## Supplementary Table 2 for "Early detection and improved genomic surveillance of SARS-CoV-2 variants from deep sequencing data": SupplementaryTable2.txt (part 186 of 363)

VARIANT_ID	CDS_NAME	CDS_POS	PATIENT_ID	REF_POS	REF_BASE	ALT_BASE	VARIANT_FREQ	COLLECTION_DATE	COUNTRY
ORF1ab_265_I	ORF1ab	265	SRR14609344	1059	C	T	0,999124	2021-05-12	United States
ORF1ab_3201_P	ORF1ab	3201	SRR14609344	9867	T	C	1	2021-05-12	United States
ORF1ab_3674_NA	ORF1ab	3674	SRR14609344	11287	G	-TCTGGTTTT	0,79934	2021-05-12	United States
ORF1ab_314_L	ORF1ab	314	SRR14609344	14408	C	T	0,999294	2021-05-12	United States
ORF1ab_1011_H	ORF1ab	1011	SRR14609344	16500	A	C	0,997238	2021-05-12	United States
ORF1ab_2537_I	ORF1ab	2537	SRR14609344	21077	C	T	0,238165	2021-05-12	United States
S_5_F	S	5	SRR14609344	21575	C	T	0,997872	2021-05-12	United States
S_95_I	S	95	SRR14609344	21846	C	T	1	2021-05-12	United States
S_253_G	S	253	SRR14609344	22320	A	G	0,999426	2021-05-12	United States
S_484_K	S	484	SRR14609344	23012	G	A	0,999385	2021-05-12	United States
S_614_G	S	614	SRR14609344	23403	A	G	0,999342	2021-05-12	United States
S_701_V	S	701	SRR14609344	23664	C	T	0,999227	2021-05-12	United States
ORF3a_42_L	ORF3a	42	SRR14609344	25517	C	T	0,998898	2021-05-12	United States
ORF3a_57_H	ORF3a	57	SRR14609344	25563	G	T	0,998737	2021-05-12	United States
ORF8_11_I	ORF8	11	SRR14609344	27925	C	T	1	2021-05-12	United States
N_10_Q	N	10	SRR14609344	28302	G	A	0,999574	2021-05-12	United States
N_199_L	N	199	SRR14609344	28869	C	T	1	2021-05-12	United States
N_234_I	N	234	SRR14609344	28975	G	A	1	2021-05-12	United States
ORF1ab_1055_A	ORF1ab	1055	SRR14609345	3428	A	G	1	2021-05-12	United States
ORF1ab_1538_I	ORF1ab	1538	SRR14609345	4878	C	T	1	2021-05-12	United States
ORF1ab_2147_D	ORF1ab	2147	SRR14609345	6704	A	G	0,999623	2021-05-12	United States
ORF1ab_2933_S	ORF1ab	2933	SRR14609345	9063	G	C	0,101153	2021-05-12	United States
ORF1ab_2952_I	ORF1ab	2952	SRR14609345	9120	C	T	1	2021-05-12	United States
ORF1ab_3255_I	ORF1ab	3255	SRR14609345	10029	C	T	1	2021-05-12	United States
ORF1ab_3729_R	ORF1ab	3729	SRR14609345	11451	A	G	1	2021-05-12	United States
ORF1ab_3874_A	ORF1ab	3874	SRR14609345	11885	T	G	0,992719	2021-05-12	United States
ORF1ab_314_L	ORF1ab	314	SRR14609345	14408	C	T	0,999466	2021-05-12	United States
ORF1ab_1342_S	ORF1ab	1342	SRR14609345	17491	C	T	0,999673	2021-05-12	United States
ORF1ab_1414_S	ORF1ab	1414	SRR14609345	17707	C	T	0,998877	2021-05-12	United States
ORF1ab_2191_C	ORF1ab	2191	SRR14609345	20038	G	T	0,0718016	2021-05-12	United States
ORF1ab_2312_L	ORF1ab	2312	SRR14609345	20402	C	T	0,999588	2021-05-12	United States
S_95_I	S	95	SRR14609345	21846	C	T	0,998745	2021-05-12	United States
S_143_NA	S	143	SRR14609345	21990	T	+TAC	0,813848	2021-05-12	United States
S_346_K	S	346	SRR14609345	22599	G	A	0,999544	2021-05-12	United States
S_484_K	S	484	SRR14609345	23012	G	A	0,998732	2021-05-12	United States
S_501_Y	S	501	SRR14609345	23063	A	T	1	2021-05-12	United States
S_614_G	S	614	SRR14609345	23403	A	G	0,99908	2021-05-12	United States
S_681_H	S	681	SRR14609345	23604	C	A	1	2021-05-12	United States
S_950_N	S	950	SRR14609345	24410	G	A	0,814059	2021-05-12	United States
ORF3a_57_H	ORF3a	57	SRR14609345	25563	G	T	0,997003	2021-05-12	United States
ORF3a_255_NA	ORF3a	255	SRR14609345	26157	T	-GTTA	0,902174	2021-05-12	United States
ORF3a_259_L	ORF3a	259	SRR14609345	26167	G	T	1	2021-05-12	United States
M_63_T	M	63	SRR14609345	26709	G	A	0,113793	2021-05-12	United States
M_125_Y	M	125	SRR14609345	26895	C	T	0,999638	2021-05-12	United States
ORF7a_60_N	ORF7a	60	SRR14609345	27572	G	A	1	2021-05-12	United States
ORF8_11_K	ORF8	11	SRR14609345	27925	C	A	1	2021-05-12	United States
ORF8_38_S	ORF8	38	SRR14609345	28005	C	T	1	2021-05-12	United States
ORF8_67_F	ORF8	67	SRR14609345	28093	C	T	0,989313	2021-05-12	United States
N_205_I	N	205	SRR14609345	28887	C	T	1	2021-05-12	United States
ORF1ab_568_I	ORF1ab	568	SRR14609346	1968	C	T	0,997093	2021-05-10	United States
ORF1ab_913_D	ORF1ab	913	SRR14609346	3004	G	T	0,999011	2021-05-10	United States
ORF1ab_1001_I	ORF1ab	1001	SRR14609346	3267	C	T	1	2021-05-10	United States
ORF1ab_1708_D	ORF1ab	1708	SRR14609346	5388	C	A	0,999205	2021-05-10	United States
ORF1ab_3674_NA	ORF1ab	3674	SRR14609346	11287	G	-TCTGGTTTT	0,791253	2021-05-10	United States
ORF1ab_3677_L	ORF1ab	3677	SRR14609346	11296	T	G	1	2021-05-10	United States
ORF1ab_218_L	ORF1ab	218	SRR14609346	14120	C	T	0,998875	2021-05-10	United States
ORF1ab_314_L	ORF1ab	314	SRR14609346	14408	C	T	0,999674	2021-05-10	United States
ORF1ab_1145_S	ORF1ab	1145	SRR14609346	16900	G	A	1	2021-05-10	United States
S_68_NA	S	68	SRR14609346	21764	A	-TACATG	0,876248	2021-05-10	United States
S_143_NA	S	143	SRR14609346	21990	T	-TTA	0,948011	2021-05-10	United States
S_501_Y	S	501	SRR14609346	23063	A	T	1	2021-05-10	United States
S_570_D	S	570	SRR14609346	23271	C	A	0,998621	2021-05-10	United States
S_614_G	S	614	SRR14609346	23403	A	G	0,998951	2021-05-10	United States
S_681_H	S	681	SRR14609346	23604	C	A	0,999127	2021-05-10	United States
S_716_I	S	716	SRR14609346	23709	C	T	0,999473	2021-05-10	United States
S_982_A	S	982	SRR14609346	24506	T	G	0,999473	2021-05-10	United States
S_1118_H	S	1118	SRR14609346	24914	G	C	0,999134	2021-05-10	United States
ORF3a_240_S	ORF3a	240	SRR14609346	26110	C	T	0,998318	2021-05-10	United States
ORF8_27_*	ORF8	27	SRR14609346	27972	C	T	0,9995	2021-05-10	United States
ORF8_52_I	ORF8	52	SRR14609346	28048	G	T	0,999553	2021-05-10	United States
ORF8_68_*	ORF8	68	SRR14609346	28095	A	T	0,874461	2021-05-10	United States
ORF8_73_C	ORF8	73	SRR14609346	28111	A	G	0,997386	2021-05-10	United States
N_3_H	N	3	SRR14609346	28280	G	C	0,999379	2021-05-10	United States
N_3_V	N	3	SRR14609346	28281	A	T	1	2021-05-10	United States
N_3_E	N	3	SRR14609346	28282	T	A	0,997526	2021-05-10	United States
N_203_K	N	203	SRR14609346	28881	G	A	1	2021-05-10	United States
N_204_R	N	204	SRR14609346	28883	G	C	0,997275	2021-05-10	United States
N_235_F	N	235	SRR14609346	28977	C	T	0,99596	2021-05-10	United States
ORF1ab_265_I	ORF1ab	265	SRR14609347	1059	C	T	0,99976	2021-05-13	United States
ORF1ab_1946_S	ORF1ab	1946	SRR14609347	6101	G	A	0,994092	2021-05-13	United States
ORF1ab_3201_P	ORF1ab	3201	SRR14609347	9867	T	C	1	2021-05-13	United States
ORF1ab_3674_NA	ORF1ab	3674	SRR14609347	11287	G	-TCTGGTTTT	0,779155	2021-05-13	United States
ORF1ab_314_L	ORF1ab	314	SRR14609347	14408	C	T	0,999768	2021-05-13	United States
ORF1ab_1011_H	ORF1ab	1011	SRR14609347	16500	A	C	0,99809	2021-05-13	United States
S_3_NA	S	3	SRR14609347	21569	G	+T	0,0658343	2021-05-13	United States
S_5_F	S	5	SRR14609347	21575	C	T	0,99858	2021-05-13	United States
S_77_N	S	77	SRR14609347	21793	G	T	1	2021-05-13	United States
S_95_I	S	95	SRR14609347	21846	C	T	1	2021-05-13	United States
S_253_G	S	253	SRR14609347	22320	A	G	0,999711	2021-05-13	United States
S_477_N	S	477	SRR14609347	22992	G	A	0,999504	2021-05-13	United States
S_614_G	S	614	SRR14609347	23403	A	G	0,99902	2021-05-13	United States
S_957_R	S	957	SRR14609347	24432	A	G	0,999359	2021-05-13	United States
ORF3a_42_L	ORF3a	42	SRR14609347	25517	C	T	0,99937	2021-05-13	United States
ORF3a_57_H	ORF3a	57	SRR14609347	25563	G	T	0,999765	2021-05-13	United States
ORF7a_116_F	ORF7a	116	SRR14609347	27739	C	T	1	2021-05-13	United States
ORF8_11_I	ORF8	11	SRR14609347	27925	C	T	1	2021-05-13	United States
N_13_L	N	13	SRR14609347	28311	C	T	0,999586	2021-05-13	United States
N_202_R	N	202	SRR14609347	28879	T	G	1	2021-05-13	United States
ORF1ab_265_I	ORF1ab	265	SRR14609348	1059	C	T	0,999651	2021-05-11	United States
ORF1ab_1220_H	ORF1ab	1220	SRR14609348	3924	C	A	0,0591631	2021-05-11	United States
ORF1ab_1352_V	ORF1ab	1352	SRR14609348	4320	C	T	0,999065	2021-05-11	United States
ORF1ab_1679_S	ORF1ab	1679	SRR14609348	5300	G	T	1	2021-05-11	United States
ORF1ab_3162_E	ORF1ab	3162	SRR14609348	9749	A	G	1	2021-05-11	United States
ORF1ab_3178_NA	ORF1ab	3178	SRR14609348	9799	T	-GC	0,058589	2021-05-11	United States
ORF1ab_3201_P	ORF1ab	3201	SRR14609348	9867	T	C	0,998366	2021-05-11	United States
ORF1ab_3209_V	ORF1ab	3209	SRR14609348	9891	C	T	1	2021-05-11	United States
ORF1ab_3579_I	ORF1ab	3579	SRR14609348	11001	C	T	0,831933	2021-05-11	United States
ORF1ab_3674_NA	ORF1ab	3674	SRR14609348	11287	G	-TCTGGTTTT	0,792066	2021-05-11	United States
ORF1ab_3847_I	ORF1ab	3847	SRR14609348	11804	G	A	0,99949	2021-05-11	United States
ORF1ab_4106_NA	ORF1ab	4106	SRR14609348	12583	T	-A	0,080574	2021-05-11	United States
ORF1ab_137_R	ORF1ab	137	SRR14609348	13877	T	G	0,0724029	2021-05-11	United States
ORF1ab_314_L	ORF1ab	314	SRR14609348	14408	C	T	0,999682	2021-05-11	United States
ORF1ab_1464_N	ORF1ab	1464	SRR14609348	17857	T	A	0,066609	2021-05-11	United States
ORF1ab_2146_NA	ORF1ab	2146	SRR14609348	19903	C	-AT	0,0929204	2021-05-11	United States
ORF1ab_2557_R	ORF1ab	2557	SRR14609348	21137	A	G	0,999553	2021-05-11	United States
S_157_S	S	157	SRR14609348	22032	T	C	1	2021-05-11	United States
S_323_I	S	323	SRR14609348	22530	C	T	0,0806411	2021-05-11	United States
S_345_N	S	345	SRR14609348	22596	C	A	0,078671	2021-05-11	United States
S_452_R	S	452	SRR14609348	22917	T	G	1	2021-05-11	United States
S_527_NA	S	527	SRR14609348	23143	T	+A	0,0565111	2021-05-11	United States
S_614_G	S	614	SRR14609348	23403	A	G	0,999739	2021-05-11	United States
S_859_N	S	859	SRR14609348	24138	C	A	1	2021-05-11	United States
S_950_H	S	950	SRR14609348	24410	G	C	0,680412	2021-05-11	United States
S_1134_S	S	1134	SRR14609348	24963	A	G	0,0522028	2021-05-11	United States
S_1144_G	S	1144	SRR14609348	24993	A	G	0,0613525	2021-05-11	United States
ORF3a_42_L	ORF3a	42	SRR14609348	25517	C	T	0,998933	2021-05-11	United States
ORF3a_57_H	ORF3a	57	SRR14609348	25563	G	T	0,99951	2021-05-11	United States
ORF3a_104_L	ORF3a	104	SRR14609348	25703	C	T	0,989111	2021-05-11	United States
ORF6_1_NA	ORF6	1	SRR14609348	27204	G	-T	0,0636693	2021-05-11	United States
ORF7a_28_I	ORF7a	28	SRR14609348	27476	C	T	1	2021-05-11	United States
ORF8_11_I	ORF8	11	SRR14609348	27925	C	T	1	2021-05-11	United States
ORF8_51_S	ORF8	51	SRR14609348	28044	G	T	1	2021-05-11	United States
ORF8_120_V	ORF8	120	SRR14609348	28251	T	G	0,998559	2021-05-11	United States
ORF1ab_690_V	ORF1ab	690	SRR14609349	2334	C	T	0,996232	2021-05-10	United States
ORF1ab_1001_I	ORF1ab	1001	SRR14609349	3267	C	T	1	2021-05-10	United States
ORF1ab_1708_D	ORF1ab	1708	SRR14609349	5388	C	A	0,998865	2021-05-10	United States
ORF1ab_2124_I	ORF1ab	2124	SRR14609349	6636	C	T	0,999593	2021-05-10	United States
ORF1ab_2230_T	ORF1ab	2230	SRR14609349	6954	T	C	1	2021-05-10	United States
ORF1ab_2780_L	ORF1ab	2780	SRR14609349	8603	T	C	0,955455	2021-05-10	United States
ORF1ab_3674_NA	ORF1ab	3674	SRR14609349	11287	G	-TCTGGTTTT	0,792596	2021-05-10	United States
ORF1ab_3677_L	ORF1ab	3677	SRR14609349	11296	T	G	1	2021-05-10	United States
ORF1ab_314_L	ORF1ab	314	SRR14609349	14408	C	T	0,999715	2021-05-10	United States
ORF1ab_1383_R	ORF1ab	1383	SRR14609349	17615	A	G	0,999039	2021-05-10	United States
S_68_NA	S	68	SRR14609349	21764	A	-TACATG	0,882479	2021-05-10	United States
S_143_NA	S	143	SRR14609349	21990	T	-TTA	0,958732	2021-05-10	United States
S_501_Y	S	501	SRR14609349	23063	A	T	0,999107	2021-05-10	United States
S_570_D	S	570	SRR14609349	23271	C	A	0,99942	2021-05-10	United States
S_614_G	S	614	SRR14609349	23403	A	G	1	2021-05-10	United States
S_681_H	S	681	SRR14609349	23604	C	A	0,987964	2021-05-10	United States
S_716_I	S	716	SRR14609349	23709	C	T	0,998516	2021-05-10	United States
S_982_A	S	982	SRR14609349	24506	T	G	0,999352	2021-05-10	United States
S_1118_H	S	1118	SRR14609349	24914	G	C	0,999769	2021-05-10	United States
ORF3a_15_F	ORF3a	15	SRR14609349	25437	G	T	0,999702	2021-05-10	United States
ORF8_27_*	ORF8	27	SRR14609349	27972	C	T	1	2021-05-10	United States
ORF8_52_I	ORF8	52	SRR14609349	28048	G	T	0,998775	2021-05-10	United States
ORF8_73_C	ORF8	73	SRR14609349	28111	A	G	0,999563	2021-05-10	United States
N_3_H	N	3	SRR14609349	28280	G	C	1	2021-05-10	United States
N_3_V	N	3	SRR14609349	28281	A	T	0,997523	2021-05-10	United States
N_3_E	N	3	SRR14609349	28282	T	A	0,998361	2021-05-10	United States
N_203_K	N	203	SRR14609349	28881	G	A	1	2021-05-10	United States
N_204_R	N	204	SRR14609349	28883	G	C	0,999195	2021-05-10	United States
N_235_F	N	235	SRR14609349	28977	C	T	0,999383	2021-05-10	United States
ORF1ab_143_L	ORF1ab	143	SRR14609350	692	T	C	0,999151	2021-05-14	United States
ORF1ab_690_V	ORF1ab	690	SRR14609350	2334	C	T	0,997799	2021-05-14	United States
ORF1ab_1001_I	ORF1ab	1001	SRR14609350	3267	C	T	0,999331	2021-05-14	United States
ORF1ab_2846_I	ORF1ab	2846	SRR14609350	8802	C	T	0,998849	2021-05-14	United States
ORF1ab_3284_I	ORF1ab	3284	SRR14609350	10116	C	T	0,0931271	2021-05-14	United States
ORF1ab_3674_NA	ORF1ab	3674	SRR14609350	11287	G	-TCTGGTTTT	0,810811	2021-05-14	United States
ORF1ab_3677_L	ORF1ab	3677	SRR14609350	11296	T	G	0,992647	2021-05-14	United States
ORF1ab_314_L	ORF1ab	314	SRR14609350	14408	C	T	0,999083	2021-05-14	United States
S_26_S	S	26	SRR14609350	21638	C	T	0,99956	2021-05-14	United States
S_68_NA	S	68	SRR14609350	21764	A	-TACATG	0,824143	2021-05-14	United States
S_143_NA	S	143	SRR14609350	21990	T	-TTA	0,934667	2021-05-14	United States
S_501_Y	S	501	SRR14609350	23063	A	T	0,998246	2021-05-14	United States
S_570_D	S	570	SRR14609350	23271	C	A	0,999655	2021-05-14	United States
S_614_G	S	614	SRR14609350	23403	A	G	0,99918	2021-05-14	United States
S_681_H	S	681	SRR14609350	23604	C	A	1	2021-05-14	United States
S_716_I	S	716	SRR14609350	23709	C	T	0,999516	2021-05-14	United States
S_982_A	S	982	SRR14609350	24506	T	G	0,999234	2021-05-14	United States
S_1118_H	S	1118	SRR14609350	24914	G	C	0,999483	2021-05-14	United States
ORF8_27_*	ORF8	27	SRR14609350	27972	C	T	0,99947	2021-05-14	United States
ORF8_52_I	ORF8	52	SRR14609350	28048	G	T	1	2021-05-14	United States
ORF8_72_H	ORF8	72	SRR14609350	28109	G	T	0,0915586	2021-05-14	United States
ORF8_73_C	ORF8	73	SRR14609350	28111	A	G	0,99912	2021-05-14	United States
ORF8_82_P	ORF8	82	SRR14609350	28137	T	C	0,999572	2021-05-14	United States
N_3_H	N	3	SRR14609350	28280	G	C	0,999136	2021-05-14	United States
N_3_V	N	3	SRR14609350	28281	A	T	0,998706	2021-05-14	United States
N_3_E	N	3	SRR14609350	28282	T	A	0,997408	2021-05-14	United States
N_156_S	N	156	SRR14609350	28739	G	T	0,999023	2021-05-14	United States
N_203_K	N	203	SRR14609350	28881	G	A	1	2021-05-14	United States
N_204_R	N	204	SRR14609350	28883	G	C	1	2021-05-14	United States
N_235_F	N	235	SRR14609350	28977	C	T	0,989831	2021-05-14	United States
N_402_V	N	402	SRR14609350	29478	A	T	1	2021-05-14	United States
ORF1ab_1001_I	ORF1ab	1001	SRR14609351	3267	C	T	1	2021-05-09	United States
ORF1ab_1708_D	ORF1ab	1708	SRR14609351	5388	C	A	0,999713	2021-05-09	United States
ORF1ab_1851_V	ORF1ab	1851	SRR14609351	5817	C	T	0,650025	2021-05-09	United States
ORF1ab_2615_I	ORF1ab	2615	SRR14609351	8109	C	T	1	2021-05-09	United States
ORF1ab_3499_R	ORF1ab	3499	SRR14609351	10761	A	G	0,107308	2021-05-09	United States
ORF1ab_3674_NA	ORF1ab	3674	SRR14609351	11287	G	-TCTGGTTTT	0,802348	2021-05-09	United States
ORF1ab_314_L	ORF1ab	314	SRR14609351	14408	C	T	0,998609	2021-05-09	United States
ORF1ab_1083_E	ORF1ab	1083	SRR14609351	16716	C	G	1	2021-05-09	United States
S_5_F	S	5	SRR14609351	21575	C	T	1	2021-05-09	United States
S_68_NA	S	68	SRR14609351	21764	A	-TACATG	0,888218	2021-05-09	United States
S_143_NA	S	143	SRR14609351	21990	T	-TTA	0,952756	2021-05-09	United States
S_221_L	S	221	SRR14609351	22224	C	T	0,999154	2021-05-09	United States
S_501_Y	S	501	SRR14609351	23063	A	T	0,999492	2021-05-09	United States
S_570_D	S	570	SRR14609351	23271	C	A	1	2021-05-09	United States
S_614_G	S	614	SRR14609351	23403	A	G	1	2021-05-09	United States
S_681_H	S	681	SRR14609351	23604	C	A	0,99852	2021-05-09	United States
S_716_I	S	716	SRR14609351	23709	C	T	0,998871	2021-05-09	United States
S_982_A	S	982	SRR14609351	24506	T	G	0,999548	2021-05-09	United States
S_1118_H	S	1118	SRR14609351	24914	G	C	0,998617	2021-05-09	United States
S_1188_D	S	1188	SRR14609351	25126	G	T	0,999043	2021-05-09	United States
ORF3a_151_I	ORF3a	151	SRR14609351	25844	C	T	0,999314	2021-05-09	United States
ORF7a_62_*	ORF7a	62	SRR14609351	27577	C	T	1	2021-05-09	United States
ORF8_27_*	ORF8	27	SRR14609351	27972	C	T	0,998729	2021-05-09	United States
ORF8_52_I	ORF8	52	SRR14609351	28048	G	T	1	2021-05-09	United States
ORF8_73_C	ORF8	73	SRR14609351	28111	A	G	0,998985	2021-05-09	United States
N_3_H	N	3	SRR14609351	28280	G	C	0,999516	2021-05-09	United States
N_3_V	N	3	SRR14609351	28281	A	T	0,996609	2021-05-09	United States
N_3_E	N	3	SRR14609351	28282	T	A	0,999517	2021-05-09	United States
N_203_K	N	203	SRR14609351	28881	G	A	1	2021-05-09	United States
N_204_R	N	204	SRR14609351	28883	G	C	1	2021-05-09	United States
N_235_F	N	235	SRR14609351	28977	C	T	0,997613	2021-05-09	United States
ORF1ab_265_I	ORF1ab	265	SRR14609352	1059	C	T	0,999338	2021-05-12	United States
ORF1ab_1194_E	ORF1ab	1194	SRR14609352	3845	A	G	0,97501	2021-05-12	United States
ORF1ab_3061_V	ORF1ab	3061	SRR14609352	9447	C	T	0,999329	2021-05-12	United States
ORF1ab_3201_P	ORF1ab	3201	SRR14609352	9867	T	C	0,999439	2021-05-12	United States
ORF1ab_3674_NA	ORF1ab	3674	SRR14609352	11287	G	-TCTGGTTTT	0,784992	2021-05-12	United States
ORF1ab_3677_L	ORF1ab	3677	SRR14609352	11296	T	G	0,992481	2021-05-12	United States
ORF1ab_314_L	ORF1ab	314	SRR14609352	14408	C	T	0,999455	2021-05-12	United States
ORF1ab_1011_H	ORF1ab	1011	SRR14609352	16500	A	C	0,991296	2021-05-12	United States
ORF1ab_1582_I	ORF1ab	1582	SRR14609352	18213	G	A	0,406464	2021-05-12	United States
S_5_F	S	5	SRR14609352	21575	C	T	1	2021-05-12	United States
S_95_I	S	95	SRR14609352	21846	C	T	0,996272	2021-05-12	United States
S_253_G	S	253	SRR14609352	22320	A	G	0,999622	2021-05-12	United States
S_484_K	S	484	SRR14609352	23012	G	A	0,999363	2021-05-12	United States
S_614_G	S	614	SRR14609352	23403	A	G	1	2021-05-12	United States
S_701_V	S	701	SRR14609352	23664	C	T	0,999583	2021-05-12	United States
ORF3a_42_L	ORF3a	42	SRR14609352	25517	C	T	0,999423	2021-05-12	United States
ORF3a_57_H	ORF3a	57	SRR14609352	25563	G	T	0,998801	2021-05-12	United States
ORF8_11_I	ORF8	11	SRR14609352	27925	C	T	0,998351	2021-05-12	United States
ORF8_121_L	ORF8	121	SRR14609352	28254	A	C	0,99759	2021-05-12	United States
N_199_L	N	199	SRR14609352	28869	C	T	0,990431	2021-05-12	United States
N_234_I	N	234	SRR14609352	28975	G	A	1	2021-05-12	United States
ORF1ab_265_I	ORF1ab	265	SRR14609353	1059	C	T	0,999609	2021-05-10	United States
ORF1ab_3145_V	ORF1ab	3145	SRR14609353	9698	A	G	0,999232	2021-05-10	United States
ORF1ab_3201_P	ORF1ab	3201	SRR14609353	9867	T	C	1	2021-05-10	United States
ORF1ab_3674_NA	ORF1ab	3674	SRR14609353	11287	G	-TCTGGTTTT	0,816187	2021-05-10	United States
ORF1ab_314_L	ORF1ab	314	SRR14609353	14408	C	T	0,998597	2021-05-10	United States
ORF1ab_1011_H	ORF1ab	1011	SRR14609353	16500	A	C	0,977048	2021-05-10	United States
ORF1ab_1182_L	ORF1ab	1182	SRR14609353	17012	C	T	0,999551	2021-05-10	United States
S_5_F	S	5	SRR14609353	21575	C	T	0,998478	2021-05-10	United States
S_95_I	S	95	SRR14609353	21846	C	T	1	2021-05-10	United States
S_142_V	S	142	SRR14609353	21987	G	T	0,992602	2021-05-10	United States
S_253_G	S	253	SRR14609353	22320	A	G	0,999517	2021-05-10	United States
S_484_K	S	484	SRR14609353	23012	G	A	0,999497	2021-05-10	United States
S_614_G	S	614	SRR14609353	23403	A	G	0,999275	2021-05-10	United States
S_701_V	S	701	SRR14609353	23664	C	T	0,998437	2021-05-10	United States
ORF3a_42_L	ORF3a	42	SRR14609353	25517	C	T	0,998803	2021-05-10	United States
ORF3a_57_H	ORF3a	57	SRR14609353	25563	G	T	0,999564	2021-05-10	United States
ORF8_11_I	ORF8	11	SRR14609353	27925	C	T	0,998375	2021-05-10	United States
N_199_L	N	199	SRR14609353	28869	C	T	0,998756	2021-05-10	United States
N_234_I	N	234	SRR14609353	28975	G	A	0,998695	2021-05-10	United States
ORF1ab_1196_V	ORF1ab	1196	SRR14609354	3852	A	T	0,976647	2021-05-12	United States
ORF1ab_2511_N	ORF1ab	2511	SRR14609354	7798	G	T	0,999186	2021-05-12	United States
ORF1ab_2936_I	ORF1ab	2936	SRR14609354	9072	C	T	0,999467	2021-05-12	United States
ORF1ab_2971_S	ORF1ab	2971	SRR14609354	9176	G	A	1	2021-05-12	United States
ORF1ab_3209_V	ORF1ab	3209	SRR14609354	9891	C	T	1	2021-05-12	United States
ORF1ab_3284_I	ORF1ab	3284	SRR14609354	10116	C	T	0,999689	2021-05-12	United States
ORF1ab_3674_NA	ORF1ab	3674	SRR14609354	11287	G	-TCTGGTTTT	0,78092	2021-05-12	United States
ORF1ab_3677_L	ORF1ab	3677	SRR14609354	11296	T	G	1	2021-05-12	United States
ORF1ab_3750_I	ORF1ab	3750	SRR14609354	11514	C	T	0,999776	2021-05-12	United States
ORF1ab_314_L	ORF1ab	314	SRR14609354	14408	C	T	0,9989	2021-05-12	United States
ORF1ab_2371_M	ORF1ab	2371	SRR14609354	20578	G	A	1	2021-05-12	United States
S_95_I	S	95	SRR14609354	21846	C	T	1	2021-05-12	United States
S_143_NA	S	143	SRR14609354	21990	T	-TTA	0,924039	2021-05-12	United States
S_484_K	S	484	SRR14609354	23012	G	A	0,998415	2021-05-12	United States
S_614_G	S	614	SRR14609354	23403	A	G	0,999663	2021-05-12	United States
S_681_H	S	681	SRR14609354	23604	C	A	0,999044	2021-05-12	United States
S_796_H	S	796	SRR14609354	23948	G	C	0,998117	2021-05-12	United States
M_82_T	M	82	SRR14609354	26767	T	C	0,999754	2021-05-12	United States
ORF7b_44_NA	ORF7b	44	SRR14609354	27886	A	-AACGAACATGAAATT	0,780065	2021-05-12	United States
ORF8_106_*	ORF8	106	SRR14609354	28209	G	T	0,999794	2021-05-12	United States
ORF1ab_405_V	ORF1ab	405	SRR14609355	1479	C	T	0,99885	2021-05-13	United States
ORF1ab_1001_I	ORF1ab	1001	SRR14609355	3267	C	T	0,998532	2021-05-13	United States
ORF1ab_1708_D	ORF1ab	1708	SRR14609355	5388	C	A	0,999183	2021-05-13	United States
ORF1ab_3674_NA	ORF1ab	3674	SRR14609355	11287	G	-TCTGGTTTT	0,807445	2021-05-13	United States
ORF1ab_3677_L	ORF1ab	3677	SRR14609355	11296	T	G	0,99187	2021-05-13	United States
ORF1ab_218_L	ORF1ab	218	SRR14609355	14120	C	T	1	2021-05-13	United States
ORF1ab_314_L	ORF1ab	314	SRR14609355	14408	C	T	0,99975	2021-05-13	United States
S_68_NA	S	68	SRR14609355	21764	A	-TACATG	0,865138	2021-05-13	United States
S_143_NA	S	143	SRR14609355	21990	T	-TTA	0,947778	2021-05-13	United States
S_501_Y	S	501	SRR14609355	23063	A	T	0,999291	2021-05-13	United States
S_570_D	S	570	SRR14609355	23271	C	A	0,999593	2021-05-13	United States
S_614_G	S	614	SRR14609355	23403	A	G	1	2021-05-13	United States
S_681_H	S	681	SRR14609355	23604	C	A	0,999619	2021-05-13	United States
S_716_I	S	716	SRR14609355	23709	C	T	1	2021-05-13	United States
S_982_A	S	982	SRR14609355	24506	T	G	1	2021-05-13	United States
S_1118_H	S	1118	SRR14609355	24914	G	C	0,999807	2021-05-13	United States
ORF8_27_*	ORF8	27	SRR14609355	27972	C	T	0,999196	2021-05-13	United States
ORF8_52_I	ORF8	52	SRR14609355	28048	G	T	1	2021-05-13	United States
ORF8_61_F	ORF8	61	SRR14609355	28075	G	T	0,999618	2021-05-13	United States
ORF8_68_*	ORF8	68	SRR14609355	28095	A	T	0,886616	2021-05-13	United States
ORF8_73_C	ORF8	73	SRR14609355	28111	A	G	0,9992	2021-05-13	United States
N_3_H	N	3	SRR14609355	28280	G	C	1	2021-05-13	United States
N_3_V	N	3	SRR14609355	28281	A	T	0,99823	2021-05-13	United States
N_3_E	N	3	SRR14609355	28282	T	A	1	2021-05-13	United States
N_203_K	N	203	SRR14609355	28881	G	A	1	2021-05-13	United States
N_204_R	N	204	SRR14609355	28883	G	C	1	2021-05-13	United States
N_235_F	N	235	SRR14609355	28977	C	T	0,997406	2021-05-13	United States
ORF1ab_388_Y	ORF1ab	388	SRR14609356	1427	C	T	0,99904	2021-05-10	United States
ORF1ab_859_V	ORF1ab	859	SRR14609356	2841	C	T	0,992167	2021-05-10	United States
ORF1ab_1188_L	ORF1ab	1188	SRR14609356	3828	C	T	0,993691	2021-05-10	United States
ORF1ab_1795_Q	ORF1ab	1795	SRR14609356	5648	A	C	1	2021-05-10	United States
ORF1ab_3674_NA	ORF1ab	3674	SRR14609356	11287	G	-TCTGGTTTT	0,786675	2021-05-10	United States
ORF1ab_3677_L	ORF1ab	3677	SRR14609356	11296	T	G	0,986395	2021-05-10	United States
ORF1ab_4355_I	ORF1ab	4355	SRR14609356	13329	C	T	0,99095	2021-05-10	United States
ORF1ab_314_L	ORF1ab	314	SRR14609356	14408	C	T	0,997667	2021-05-10	United States
ORF1ab_1264_D	ORF1ab	1264	SRR14609356	17259	G	T	0,999215	2021-05-10	United States
S_18_F	S	18	SRR14609356	21614	C	T	0,999315	2021-05-10	United States
S_20_N	S	20	SRR14609356	21621	C	A	0,998639	2021-05-10	United States
S_26_S	S	26	SRR14609356	21638	C	T	0,999296	2021-05-10	United States
S_138_Y	S	138	SRR14609356	21974	G	T	0,99333	2021-05-10	United States
S_417_T	S	417	SRR14609356	22812	A	C	0,973238	2021-05-10	United States
S_484_K	S	484	SRR14609356	23012	G	A	0,997337	2021-05-10	United States
S_501_Y	S	501	SRR14609356	23063	A	T	0,998804	2021-05-10	United States
S_614_G	S	614	SRR14609356	23403	A	G	0,999175	2021-05-10	United States
S_655_Y	S	655	SRR14609356	23525	C	T	0,997179	2021-05-10	United States
S_1027_I	S	1027	SRR14609356	24642	C	T	0,998956	2021-05-10	United States
S_1176_F	S	1176	SRR14609356	25088	G	T	0,999775	2021-05-10	United States
ORF3a_253_P	ORF3a	253	SRR14609356	26149	T	C	0,997987	2021-05-10	United States
ORF8_92_K	ORF8	92	SRR14609356	28167	G	A	0,998896	2021-05-10	United States
N_80_R	N	80	SRR14609356	28512	C	G	0,999681	2021-05-10	United States
N_202_C	N	202	SRR14609356	28877	A	T	1	2021-05-10	United States
N_202_T	N	202	SRR14609356	28878	G	C	1	2021-05-10	United States
N_203_K	N	203	SRR14609356	28881	G	A	1	2021-05-10	United States
N_204_R	N	204	SRR14609356	28883	G	C	0,99537	2021-05-10	United States
ORF1ab_671_V	ORF1ab	671	SRR14609357	2276	A	G	1	2021-05-10	United States
ORF1ab_708_I	ORF1ab	708	SRR14609357	2388	C	T	0,996937	2021-05-10	United States
ORF1ab_1001_I	ORF1ab	1001	SRR14609357	3267	C	T	0,999292	2021-05-10	United States
ORF1ab_1291_F	ORF1ab	1291	SRR14609357	4136	G	T	0,999614	2021-05-10	United States
ORF1ab_1708_D	ORF1ab	1708	SRR14609357	5388	C	A	0,998869	2021-05-10	United States
ORF1ab_2374_I	ORF1ab	2374	SRR14609357	7387	G	A	0,999159	2021-05-10	United States
ORF1ab_3674_NA	ORF1ab	3674	SRR14609357	11287	G	-TCTGGTTTT	0,805892	2021-05-10	United States
ORF1ab_3677_L	ORF1ab	3677	SRR14609357	11296	T	G	1	2021-05-10	United States
ORF1ab_314_L	ORF1ab	314	SRR14609357	14408	C	T	1	2021-05-10	United States
ORF1ab_2025_I	ORF1ab	2025	SRR14609357	19542	G	T	0,996881	2021-05-10	United States
S_68_NA	S	68	SRR14609357	21764	A	-TACATG	0,87451	2021-05-10	United States
S_143_NA	S	143	SRR14609357	21990	T	-TTA	0,945262	2021-05-10	United States
S_427_N	S	427	SRR14609357	22841	G	A	0,999699	2021-05-10	United States
S_501_Y	S	501	SRR14609357	23063	A	T	0,999268	2021-05-10	United States
S_570_D	S	570	SRR14609357	23271	C	A	0,99927	2021-05-10	United States
S_614_G	S	614	SRR14609357	23403	A	G	0,999574	2021-05-10	United States
S_681_H	S	681	SRR14609357	23604	C	A	0,999613	2021-05-10	United States
S_716_I	S	716	SRR14609357	23709	C	T	0,999555	2021-05-10	United States
S_982_A	S	982	SRR14609357	24506	T	G	1	2021-05-10	United States
S_1118_H	S	1118	SRR14609357	24914	G	C	0,999828	2021-05-10	United States
ORF3a_188_C	ORF3a	188	SRR14609357	25954	G	T	0,999221	2021-05-10	United States
ORF8_27_*	ORF8	27	SRR14609357	27972	C	T	0,998722	2021-05-10	United States
ORF8_52_I	ORF8	52	SRR14609357	28048	G	T	0,999614	2021-05-10	United States
ORF8_73_C	ORF8	73	SRR14609357	28111	A	G	0,998604	2021-05-10	United States
N_3_H	N	3	SRR14609357	28280	G	C	1	2021-05-10	United States
N_3_V	N	3	SRR14609357	28281	A	T	0,998636	2021-05-10	United States
N_3_E	N	3	SRR14609357	28282	T	A	0,999546	2021-05-10	United States
N_203_K	N	203	SRR14609357	28881	G	A	0,998963	2021-05-10	United States
N_204_R	N	204	SRR14609357	28883	G	C	1	2021-05-10	United States
N_235_F	N	235	SRR14609357	28977	C	T	0,995861	2021-05-10	United States
ORF1ab_1055_A	ORF1ab	1055	SRR14609358	3428	A	G	0,998852	2021-05-10	United States
ORF1ab_1538_I	ORF1ab	1538	SRR14609358	4878	C	T	0,995025	2021-05-10	United States
ORF1ab_2147_D	ORF1ab	2147	SRR14609358	6704	A	G	1	2021-05-10	United States
ORF1ab_2952_I	ORF1ab	2952	SRR14609358	9120	C	T	0,997778	2021-05-10	United States
ORF1ab_3255_I	ORF1ab	3255	SRR14609358	10029	C	T	1	2021-05-10	United States
ORF1ab_3729_R	ORF1ab	3729	SRR14609358	11451	A	G	0,999309	2021-05-10	United States
ORF1ab_314_L	ORF1ab	314	SRR14609358	14408	C	T	0,99771	2021-05-10	United States
ORF1ab_1342_S	ORF1ab	1342	SRR14609358	17491	C	T	0,998537	2021-05-10	United States
ORF1ab_1414_S	ORF1ab	1414	SRR14609358	17707	C	T	0,997967	2021-05-10	United States
ORF1ab_1585_R	ORF1ab	1585	SRR14609358	18221	A	G	0,999258	2021-05-10	United States
ORF1ab_2312_L	ORF1ab	2312	SRR14609358	20402	C	T	1	2021-05-10	United States
S_95_I	S	95	SRR14609358	21846	C	T	1	2021-05-10	United States
S_143_NA	S	143	SRR14609358	21990	T	+TAC	0,867257	2021-05-10	United States
S_346_K	S	346	SRR14609358	22599	G	A	0,99915	2021-05-10	United States
S_484_K	S	484	SRR14609358	23012	G	A	1	2021-05-10	United States
S_501_Y	S	501	SRR14609358	23063	A	T	0,997567	2021-05-10	United States
S_614_G	S	614	SRR14609358	23403	A	G	0,998938	2021-05-10	United States
S_681_H	S	681	SRR14609358	23604	C	A	1	2021-05-10	United States
S_950_N	S	950	SRR14609358	24410	G	A	0,827044	2021-05-10	United States
ORF3a_57_H	ORF3a	57	SRR14609358	25563	G	T	1	2021-05-10	United States
ORF3a_255_NA	ORF3a	255	SRR14609358	26157	T	-GTTA	0,873351	2021-05-10	United States
ORF3a_259_L	ORF3a	259	SRR14609358	26167	G	T	1	2021-05-10	United States
ORF8_11_K	ORF8	11	SRR14609358	27925	C	A	1	2021-05-10	United States
ORF8_38_S	ORF8	38	SRR14609358	28005	C	T	1	2021-05-10	United States
ORF8_67_F	ORF8	67	SRR14609358	28093	C	T	0,954545	2021-05-10	United States
N_205_I	N	205	SRR14609358	28887	C	T	1	2021-05-10	United States
ORF1ab_690_V	ORF1ab	690	SRR14609359	2334	C	T	0,999177	2021-05-13	United States
ORF1ab_1001_I	ORF1ab	1001	SRR14609359	3267	C	T	0,998293	2021-05-13	United States
ORF1ab_1708_D	ORF1ab	1708	SRR14609359	5388	C	A	0,99905	2021-05-13	United States
ORF1ab_2124_I	ORF1ab	2124	SRR14609359	6636	C	T	1	2021-05-13	United States
ORF1ab_2780_L	ORF1ab	2780	SRR14609359	8603	T	C	0,994025	2021-05-13	United States
ORF1ab_3674_NA	ORF1ab	3674	SRR14609359	11287	G	-TCTGGTTTT	0,807256	2021-05-13	United States
ORF1ab_3677_L	ORF1ab	3677	SRR14609359	11296	T	G	1	2021-05-13	United States
ORF1ab_314_L	ORF1ab	314	SRR14609359	14408	C	T	0,999784	2021-05-13	United States
ORF1ab_1383_R	ORF1ab	1383	SRR14609359	17615	A	G	0,999724	2021-05-13	United States
S_68_NA	S	68	SRR14609359	21764	A	-TACATG	0,822327	2021-05-13	United States
S_143_NA	S	143	SRR14609359	21990	T	-TTA	0,927893	2021-05-13	United States
S_501_Y	S	501	SRR14609359	23063	A	T	0,999449	2021-05-13	United States
S_570_D	S	570	SRR14609359	23271	C	A	0,998997	2021-05-13	United States
S_614_G	S	614	SRR14609359	23403	A	G	0,999803	2021-05-13	United States
S_681_H	S	681	SRR14609359	23604	C	A	0,999759	2021-05-13	United States
S_716_I	S	716	SRR14609359	23709	C	T	0,999708	2021-05-13	United States
S_982_A	S	982	SRR14609359	24506	T	G	0,999572	2021-05-13	United States
S_1118_H	S	1118	SRR14609359	24914	G	C	1	2021-05-13	United States
ORF3a_15_F	ORF3a	15	SRR14609359	25437	G	T	0,998888	2021-05-13	United States
ORF8_27_*	ORF8	27	SRR14609359	27972	C	T	0,999131	2021-05-13	United States
ORF8_52_I	ORF8	52	SRR14609359	28048	G	T	1	2021-05-13	United States
ORF8_73_C	ORF8	73	SRR14609359	28111	A	G	0,999428	2021-05-13	United States
N_3_H	N	3	SRR14609359	28280	G	C	0,999109	2021-05-13	United States
N_3_V	N	3	SRR14609359	28281	A	T	0,998573	2021-05-13	United States
N_3_E	N	3	SRR14609359	28282	T	A	0,999287	2021-05-13	United States
N_203_K	N	203	SRR14609359	28881	G	A	1	2021-05-13	United States
N_204_R	N	204	SRR14609359	28883	G	C	1	2021-05-13	United States
N_235_F	N	235	SRR14609359	28977	C	T	1	2021-05-13	United States
ORF1ab_265_I	ORF1ab	265	SRR14609360	1059	C	T	0,999599	2021-05-10	United States
ORF1ab_2909_V	ORF1ab	2909	SRR14609360	8991	C	T	0,99735	2021-05-10	United States
ORF1ab_3162_E	ORF1ab	3162	SRR14609360	9749	A	G	0,999041	2021-05-10	United States
ORF1ab_3201_P	ORF1ab	3201	SRR14609360	9867	T	C	1	2021-05-10	United States
ORF1ab_3209_V	ORF1ab	3209	SRR14609360	9891	C	T	1	2021-05-10	United States
ORF1ab_3674_NA	ORF1ab	3674	SRR14609360	11287	G	-TCTGGTTTT	0,80347	2021-05-10	United States
ORF1ab_3677_L	ORF1ab	3677	SRR14609360	11296	T	G	0,993865	2021-05-10	United States
ORF1ab_3847_I	ORF1ab	3847	SRR14609360	11804	G	A	0,998981	2021-05-10	United States
ORF1ab_314_L	ORF1ab	314	SRR14609360	14408	C	T	0,999476	2021-05-10	United States
ORF1ab_2339_F	ORF1ab	2339	SRR14609360	20483	C	T	0,450237	2021-05-10	United States
ORF1ab_2368_F	ORF1ab	2368	SRR14609360	20569	G	T	0,970228	2021-05-10	United States
S_5_F	S	5	SRR14609360	21575	C	T	0,999253	2021-05-10	United States
S_143_NA	S	143	SRR14609360	21990	T	-TTA	0,978313	2021-05-10	United States
S_157_S	S	157	SRR14609360	22032	T	C	0,998374	2021-05-10	United States
S_452_R	S	452	SRR14609360	22917	T	G	0,999185	2021-05-10	United States
S_614_G	S	614	SRR14609360	23403	A	G	0,999736	2021-05-10	United States
S_859_N	S	859	SRR14609360	24138	C	A	0,999247	2021-05-10	United States
S_950_H	S	950	SRR14609360	24410	G	C	0,86896	2021-05-10	United States
ORF3a_42_L	ORF3a	42	SRR14609360	25517	C	T	0,999008	2021-05-10	United States
ORF3a_57_H	ORF3a	57	SRR14609360	25563	G	T	0,999787	2021-05-10	United States
ORF3a_104_L	ORF3a	104	SRR14609360	25703	C	T	0,993848	2021-05-10	United States
M_2_V	M	2	SRR14609360	26527	C	T	0,997774	2021-05-10	United States
ORF8_11_I	ORF8	11	SRR14609360	27925	C	T	0,998492	2021-05-10	United States
ORF8_51_S	ORF8	51	SRR14609360	28044	G	T	0,99942	2021-05-10	United States
N_205_I	N	205	SRR14609360	28887	C	T	0,998092	2021-05-10	United States
N_234_I	N	234	SRR14609360	28975	G	A	1	2021-05-10	United States
ORF1ab_671_V	ORF1ab	671	SRR14609361	2276	A	G	1	2021-05-13	United States
ORF1ab_807_I	ORF1ab	807	SRR14609361	2686	G	A	0,0544218	2021-05-13	United States
ORF1ab_924_NA	ORF1ab	924	SRR14609361	3036	T	-C	0,0947931	2021-05-13	United States
ORF1ab_1001_I	ORF1ab	1001	SRR14609361	3267	C	T	0,999519	2021-05-13	United States
ORF1ab_1092_V	ORF1ab	1092	SRR14609361	3540	C	T	0,0700389	2021-05-13	United States
ORF1ab_1291_F	ORF1ab	1291	SRR14609361	4136	G	T	1	2021-05-13	United States
ORF1ab_1294_NA	ORF1ab	1294	SRR14609361	4146	G	-T	0,0506438	2021-05-13	United States
ORF1ab_1708_D	ORF1ab	1708	SRR14609361	5388	C	A	0,998571	2021-05-13	United States
ORF1ab_2491_A	ORF1ab	2491	SRR14609361	7737	T	C	0,0768342	2021-05-13	United States
ORF1ab_2996_A	ORF1ab	2996	SRR14609361	9252	T	C	0,0861111	2021-05-13	United States
ORF1ab_3334_S	ORF1ab	3334	SRR14609361	10265	G	A	0,0534299	2021-05-13	United States
ORF1ab_3603_NA	ORF1ab	3603	SRR14609361	11074	C	-T	0,0556351	2021-05-13	United States
ORF1ab_3674_NA	ORF1ab	3674	SRR14609361	11287	G	-TCTGGTTTT	0,754678	2021-05-13	United States
ORF1ab_3677_L	ORF1ab	3677	SRR14609361	11296	T	G	1	2021-05-13	United States
ORF1ab_90_Y	ORF1ab	90	SRR14609361	13735	C	T	0,0695958	2021-05-13	United States
ORF1ab_314_L	ORF1ab	314	SRR14609361	14408	C	T	1	2021-05-13	United States
ORF1ab_640_P	ORF1ab	640	SRR14609361	15385	T	C	0,0709631	2021-05-13	United States
ORF1ab_642_NA	ORF1ab	642	SRR14609361	15392	G	-TT	0,0714767	2021-05-13	United States
ORF1ab_1680_E	ORF1ab	1680	SRR14609361	18506	G	A	0,0570932	2021-05-13	United States
ORF1ab_2139_NA	ORF1ab	2139	SRR14609361	19884	C	-A	0,0514866	2021-05-13	United States
ORF1ab_2674_R	ORF1ab	2674	SRR14609361	21488	A	G	0,327473	2021-05-13	United States
ORF1ab_2692_F	ORF1ab	2692	SRR14609361	21541	C	T	0,159209	2021-05-13	United States
S_68_NA	S	68	SRR14609361	21764	A	-TACATGTC	0,104762	2021-05-13	United States
S_68_NA	S	68	SRR14609361	21764	A	-TACATG	0,809524	2021-05-13	United States
S_143_NA	S	143	SRR14609361	21990	T	-TTA	0,854369	2021-05-13	United States
S_446_S	S	446	SRR14609361	22898	G	A	0,998214	2021-05-13	United States
S_491_L	S	491	SRR14609361	23034	C	T	0,0746706	2021-05-13	United States
S_501_Y	S	501	SRR14609361	23063	A	T	1	2021-05-13	United States
S_515_L	S	515	SRR14609361	23107	T	G	0,066129	2021-05-13	United States
S_570_D	S	570	SRR14609361	23271	C	A	0,999188	2021-05-13	United States
S_614_G	S	614	SRR14609361	23403	A	G	0,999877	2021-05-13	United States
S_681_H	S	681	SRR14609361	23604	C	A	0,999638	2021-05-13	United States
S_716_I	S	716	SRR14609361	23709	C	T	1	2021-05-13	United States
S_982_A	S	982	SRR14609361	24506	T	G	1	2021-05-13	United States
S_1118_H	S	1118	SRR14609361	24914	G	C	0,999015	2021-05-13	United States
ORF3a_188_C	ORF3a	188	SRR14609361	25954	G	T	0,998915	2021-05-13	United States
ORF8_27_*	ORF8	27	SRR14609361	27972	C	T	1	2021-05-13	United States
ORF8_52_I	ORF8	52	SRR14609361	28048	G	T	0,99359	2021-05-13	United States
ORF8_73_C	ORF8	73	SRR14609361	28111	A	G	0,999703	2021-05-13	United States
N_3_H	N	3	SRR14609361	28280	G	C	0,999544	2021-05-13	United States
N_3_V	N	3	SRR14609361	28281	A	T	0,999316	2021-05-13	United States
N_3_E	N	3	SRR14609361	28282	T	A	0,998521	2021-05-13	United States
N_14_C	N	14	SRR14609361	28313	C	T	0,999085	2021-05-13	United States
ORF1ab_648_L	ORF1ab	648	SRR14609362	2207	A	C	0,999671	2021-05-13	United States
ORF1ab_1001_I	ORF1ab	1001	SRR14609362	3267	C	T	0,999647	2021-05-13	United States
ORF1ab_1708_D	ORF1ab	1708	SRR14609362	5388	C	A	0,999746	2021-05-13	United States
ORF1ab_1874_I	ORF1ab	1874	SRR14609362	5886	C	T	0,998797	2021-05-13	United States
ORF1ab_2345_V	ORF1ab	2345	SRR14609362	7299	C	T	0,99901	2021-05-13	United States
ORF1ab_3674_NA	ORF1ab	3674	SRR14609362	11287	G	-TCTGGTTTT	0,812595	2021-05-13	United States
ORF1ab_3677_L	ORF1ab	3677	SRR14609362	11296	T	G	1	2021-05-13	United States
ORF1ab_4087_I	ORF1ab	4087	SRR14609362	12525	C	T	0,999431	2021-05-13	United States
ORF1ab_141_S	ORF1ab	141	SRR14609362	13889	A	G	0,164213	2021-05-13	United States
ORF1ab_314_L	ORF1ab	314	SRR14609362	14408	C	T	0,999503	2021-05-13	United States
S_68_NA	S	68	SRR14609362	21764	A	-TACATG	0,875	2021-05-13	United States
S_143_NA	S	143	SRR14609362	21990	T	-TTA	0,933805	2021-05-13	United States
S_501_Y	S	501	SRR14609362	23063	A	T	0,999153	2021-05-13	United States
S_570_D	S	570	SRR14609362	23271	C	A	1	2021-05-13	United States
S_614_G	S	614	SRR14609362	23403	A	G	1	2021-05-13	United States
S_681_H	S	681	SRR14609362	23604	C	A	1	2021-05-13	United States
S_716_I	S	716	SRR14609362	23709	C	T	0,999461	2021-05-13	United States
S_982_A	S	982	SRR14609362	24506	T	G	1	2021-05-13	United States
S_1118_H	S	1118	SRR14609362	24914	G	C	0,999818	2021-05-13	United States
ORF8_27_*	ORF8	27	SRR14609362	27972	C	T	1	2021-05-13	United States
ORF8_52_I	ORF8	52	SRR14609362	28048	G	T	0,999543	2021-05-13	United States
ORF8_68_*	ORF8	68	SRR14609362	28095	A	T	0,928837	2021-05-13	United States
ORF8_73_C	ORF8	73	SRR14609362	28111	A	G	0,999699	2021-05-13	United States
N_3_H	N	3	SRR14609362	28280	G	C	1	2021-05-13	United States
N_3_V	N	3	SRR14609362	28281	A	T	1	2021-05-13	United States
N_3_E	N	3	SRR14609362	28282	T	A	0,997473	2021-05-13	United States
N_203_K	N	203	SRR14609362	28881	G	A	1	2021-05-13	United States
N_204_R	N	204	SRR14609362	28883	G	C	1	2021-05-13	United States
N_235_F	N	235	SRR14609362	28977	C	T	0,988095	2021-05-13	United States
ORF1ab_1640_L	ORF1ab	1640	SRR14609363	5184	C	T	0,997396	2021-05-11	United States
ORF1ab_1991_I	ORF1ab	1991	SRR14609363	6236	G	A	1	2021-05-11	United States
ORF1ab_3209_V	ORF1ab	3209	SRR14609363	9891	C	T	0,999434	2021-05-11	United States
ORF1ab_3718_A	ORF1ab	3718	SRR14609363	11418	T	C	0,999065	2021-05-11	United States
ORF1ab_3750_I	ORF1ab	3750	SRR14609363	11514	C	T	0,998852	2021-05-11	United States
ORF1ab_4223_H	ORF1ab	4223	SRR14609363	12933	C	A	1	2021-05-11	United States
ORF1ab_314_L	ORF1ab	314	SRR14609363	14408	C	T	0,997788	2021-05-11	United States
ORF1ab_662_S	ORF1ab	662	SRR14609363	15451	G	A	0,999713	2021-05-11	United States
ORF1ab_1000_L	ORF1ab	1000	SRR14609363	16466	C	T	0,999028	2021-05-11	United States
S_19_R	S	19	SRR14609363	21618	C	G	0,999567	2021-05-11	United States
S_156_NA	S	156	SRR14609363	22028	G	-AGTTCA	0,975728	2021-05-11	United States
S_222_V	S	222	SRR14609363	22227	C	T	1	2021-05-11	United States
S_452_R	S	452	SRR14609363	22917	T	G	0,999097	2021-05-11	United States
S_478_K	S	478	SRR14609363	22995	C	A	0,999654	2021-05-11	United States
S_614_G	S	614	SRR14609363	23403	A	G	1	2021-05-11	United States
S_681_R	S	681	SRR14609363	23604	C	G	0,997947	2021-05-11	United States
S_950_N	S	950	SRR14609363	24410	G	A	0,944885	2021-05-11	United States
ORF3a_26_L	ORF3a	26	SRR14609363	25469	C	T	0,998961	2021-05-11	United States
M_82_T	M	82	SRR14609363	26767	T	C	0,999457	2021-05-11	United States
ORF7a_82_A	ORF7a	82	SRR14609363	27638	T	C	1	2021-05-11	United States
ORF7a_120_I	ORF7a	120	SRR14609363	27752	C	T	0,997481	2021-05-11	United States
ORF8_118_NA	ORF8	118	SRR14609363	28247	A	-GATTTC	0,868966	2021-05-11	United States
ORF8_120_L	ORF8	120	SRR14609363	28253	C	A	0,993464	2021-05-11	United States
N_63_G	N	63	SRR14609363	28461	A	G	0,977173	2021-05-11	United States
N_203_M	N	203	SRR14609363	28881	G	T	1	2021-05-11	United States
N_377_Y	N	377	SRR14609363	29402	G	T	1	2021-05-11	United States
ORF1ab_265_I	ORF1ab	265	SRR14609364	1059	C	T	1	2021-05-10	United States
ORF1ab_519_S	ORF1ab	519	SRR14609364	1820	G	A	1	2021-05-10	United States
ORF1ab_2093_I	ORF1ab	2093	SRR14609364	6543	C	T	0,918288	2021-05-10	United States
ORF1ab_3201_P	ORF1ab	3201	SRR14609364	9867	T	C	1	2021-05-10	United States
ORF1ab_3674_NA	ORF1ab	3674	SRR14609364	11287	G	-TCTGGTTTT	0,779736	2021-05-10	United States
ORF1ab_284_I	ORF1ab	284	SRR14609364	14318	C	T	0,993927	2021-05-10	United States
ORF1ab_314_L	ORF1ab	314	SRR14609364	14408	C	T	1	2021-05-10	United States
ORF1ab_1011_H	ORF1ab	1011	SRR14609364	16500	A	C	0,99005	2021-05-10	United States
S_3_NA	S	3	SRR14609364	21569	G	+T	0,0708955	2021-05-10	United States
S_5_F	S	5	SRR14609364	21575	C	T	1	2021-05-10	United States
S_95_I	S	95	SRR14609364	21846	C	T	1	2021-05-10	United States
S_253_G	S	253	SRR14609364	22320	A	G	0,998953	2021-05-10	United States
S_484_K	S	484	SRR14609364	23012	G	A	1	2021-05-10	United States
S_614_G	S	614	SRR14609364	23403	A	G	1	2021-05-10	United States
S_701_V	S	701	SRR14609364	23664	C	T	1	2021-05-10	United States
ORF3a_42_L	ORF3a	42	SRR14609364	25517	C	T	0,998051	2021-05-10	United States
ORF3a_57_H	ORF3a	57	SRR14609364	25563	G	T	1	2021-05-10	United States
ORF7a_12_P	ORF7a	12	SRR14609364	27428	T	C	0,0722892	2021-05-10	United States
ORF8_11_I	ORF8	11	SRR14609364	27925	C	T	0,990741	2021-05-10	United States
ORF8_67_F	ORF8	67	SRR14609364	28093	C	T	0,895652	2021-05-10	United States
N_300_Y	N	300	SRR14609364	29171	C	T	1	2021-05-10	United States
ORF1ab_265_I	ORF1ab	265	SRR14609365	1059	C	T	0,999617	2021-05-12	United States
ORF1ab_1679_S	ORF1ab	1679	SRR14609365	5300	G	T	0,999481	2021-05-12	United States
ORF1ab_3162_E	ORF1ab	3162	SRR14609365	9749	A	G	0,999438	2021-05-12	United States
ORF1ab_3201_P	ORF1ab	3201	SRR14609365	9867	T	C	0,998559	2021-05-12	United States
ORF1ab_3209_V	ORF1ab	3209	SRR14609365	9891	C	T	1	2021-05-12	United States
ORF1ab_3674_NA	ORF1ab	3674	SRR14609365	11287	G	-TCTGGTTTT	0,782636	2021-05-12	United States
ORF1ab_3847_I	ORF1ab	3847	SRR14609365	11804	G	A	0,998086	2021-05-12	United States
ORF1ab_314_L	ORF1ab	314	SRR14609365	14408	C	T	0,998432	2021-05-12	United States
S_143_NA	S	143	SRR14609365	21990	T	-TTA	0,969925	2021-05-12	United States
S_157_S	S	157	SRR14609365	22032	T	C	1	2021-05-12	United States
S_452_R	S	452	SRR14609365	22917	T	G	1	2021-05-12	United States
S_614_G	S	614	SRR14609365	23403	A	G	1	2021-05-12	United States
S_661_D	S	661	SRR14609365	23545	G	T	1	2021-05-12	United States
S_859_S	S	859	SRR14609365	24138	C	G	1	2021-05-12	United States
S_950_H	S	950	SRR14609365	24410	G	C	0,921673	2021-05-12	United States
ORF3a_42_L	ORF3a	42	SRR14609365	25517	C	T	0,998181	2021-05-12	United States
ORF3a_57_H	ORF3a	57	SRR14609365	25563	G	T	0,998365	2021-05-12	United States
ORF3a_104_S	ORF3a	104	SRR14609365	25702	C	T	0,998586	2021-05-12	United States
ORF3a_104_L	ORF3a	104	SRR14609365	25703	C	T	1	2021-05-12	United States
ORF8_11_I	ORF8	11	SRR14609365	27925	C	T	0,999027	2021-05-12	United States
ORF8_51_S	ORF8	51	SRR14609365	28044	G	T	0,999237	2021-05-12	United States
N_205_I	N	205	SRR14609365	28887	C	T	1	2021-05-12	United States
N_234_I	N	234	SRR14609365	28975	G	A	1	2021-05-12	United States
ORF1ab_238_V	ORF1ab	238	SRR14609366	977	A	G	1	2021-05-12	United States
ORF1ab_265_I	ORF1ab	265	SRR14609366	1059	C	T	1	2021-05-12	United States
ORF1ab_443_F	ORF1ab	443	SRR14609366	1593	C	T	0,999041	2021-05-12	United States
ORF1ab_1946_S	ORF1ab	1946	SRR14609366	6101	G	A	0,996907	2021-05-12	United States
ORF1ab_3201_P	ORF1ab	3201	SRR14609366	9867	T	C	1	2021-05-12	United States
ORF1ab_3674_NA	ORF1ab	3674	SRR14609366	11287	G	-TCTGGTTTT	0,778184	2021-05-12	United States
ORF1ab_314_L	ORF1ab	314	SRR14609366	14408	C	T	0,998677	2021-05-12	United States
ORF1ab_1011_H	ORF1ab	1011	SRR14609366	16500	A	C	0,998731	2021-05-12	United States
S_4_NA	S	4	SRR14609366	21574	T	-C	0,0917969	2021-05-12	United States
S_5_F	S	5	SRR14609366	21575	C	T	1	2021-05-12	United States
S_51_I	S	51	SRR14609366	21714	C	T	0,999071	2021-05-12	United States
S_95_I	S	95	SRR14609366	21846	C	T	1	2021-05-12	United States
S_214_L	S	214	SRR14609366	22203	G	T	0,998715	2021-05-12	United States
S_253_G	S	253	SRR14609366	22320	A	G	0,99973	2021-05-12	United States
S_477_N	S	477	SRR14609366	22992	G	A	0,997952	2021-05-12	United States
S_614_G	S	614	SRR14609366	23403	A	G	0,998718	2021-05-12	United States
S_623_S	S	623	SRR14609366	23429	G	T	0,999798	2021-05-12	United States
S_957_R	S	957	SRR14609366	24432	A	G	0,999649	2021-05-12	United States
ORF3a_42_L	ORF3a	42	SRR14609366	25517	C	T	0,991134	2021-05-12	United States
ORF3a_57_H	ORF3a	57	SRR14609366	25563	G	T	0,999603	2021-05-12	United States
ORF7a_116_F	ORF7a	116	SRR14609366	27739	C	T	0,998201	2021-05-12	United States
ORF8_11_I	ORF8	11	SRR14609366	27925	C	T	0,998786	2021-05-12	United States
ORF8_65_V	ORF8	65	SRR14609366	28087	C	T	0,987088	2021-05-12	United States
N_13_L	N	13	SRR14609366	28311	C	T	0,999715	2021-05-12	United States
ORF1ab_1001_I	ORF1ab	1001	SRR14609367	3267	C	T	0,999311	2021-05-11	United States
ORF1ab_1708_D	ORF1ab	1708	SRR14609367	5388	C	A	0,998521	2021-05-11	United States
ORF1ab_2230_T	ORF1ab	2230	SRR14609367	6954	T	C	1	2021-05-11	United States
ORF1ab_3674_NA	ORF1ab	3674	SRR14609367	11287	G	-TCTGGTTTT	0,799477	2021-05-11	United States
ORF1ab_3677_L	ORF1ab	3677	SRR14609367	11296	T	G	0,993421	2021-05-11	United States
ORF1ab_218_L	ORF1ab	218	SRR14609367	14120	C	T	1	2021-05-11	United States
ORF1ab_314_L	ORF1ab	314	SRR14609367	14408	C	T	0,999214	2021-05-11	United States
ORF1ab_1975_S	ORF1ab	1975	SRR14609367	19390	C	T	0,998611	2021-05-11	United States
S_68_NA	S	68	SRR14609367	21764	A	-TACATG	0,870494	2021-05-11	United States
S_143_NA	S	143	SRR14609367	21990	T	-TTA	0,918879	2021-05-11	United States
S_501_Y	S	501	SRR14609367	23063	A	T	1	2021-05-11	United States
S_570_D	S	570	SRR14609367	23271	C	A	0,999665	2021-05-11	United States
S_614_G	S	614	SRR14609367	23403	A	G	0,999797	2021-05-11	United States
S_653_V	S	653	SRR14609367	23520	C	T	0,852126	2021-05-11	United States
S_681_H	S	681	SRR14609367	23604	C	A	1	2021-05-11	United States
S_716_I	S	716	SRR14609367	23709	C	T	0,999582	2021-05-11	United States
S_982_A	S	982	SRR14609367	24506	T	G	0,999753	2021-05-11	United States
S_1118_H	S	1118	SRR14609367	24914	G	C	0,999449	2021-05-11	United States
S_1229_I	S	1229	SRR14609367	25249	G	T	0,999254	2021-05-11	United States
ORF8_27_*	ORF8	27	SRR14609367	27972	C	T	0,999377	2021-05-11	United States
ORF8_52_I	ORF8	52	SRR14609367	28048	G	T	0,998852	2021-05-11	United States
ORF8_68_*	ORF8	68	SRR14609367	28095	A	T	0,898656	2021-05-11	United States
ORF8_73_C	ORF8	73	SRR14609367	28111	A	G	0,998821	2021-05-11	United States
N_3_H	N	3	SRR14609367	28280	G	C	1	2021-05-11	United States
N_3_V	N	3	SRR14609367	28281	A	T	1	2021-05-11	United States
N_3_E	N	3	SRR14609367	28282	T	A	0,999584	2021-05-11	United States
N_67_S	N	67	SRR14609367	28472	C	T	0,999767	2021-05-11	United States
N_193_T	N	193	SRR14609367	28851	G	C	0,996047	2021-05-11	United States
N_196_I	N	196	SRR14609367	28860	A	T	1	2021-05-11	United States
N_203_K	N	203	SRR14609367	28881	G	A	1	2021-05-11	United States
N_204_R	N	204	SRR14609367	28883	G	C	1	2021-05-11	United States
N_235_F	N	235	SRR14609367	28977	C	T	0,998891	2021-05-11	United States
N_386_H	N	386	SRR14609367	29431	G	T	1	2021-05-11	United States
ORF1ab_913_D	ORF1ab	913	SRR14609368	3004	G	T	1	2021-05-12	United States
ORF1ab_921_H	ORF1ab	921	SRR14609368	3026	T	C	0,132153	2021-05-12	United States
ORF1ab_1001_I	ORF1ab	1001	SRR14609368	3267	C	T	0,999214	2021-05-12	United States
ORF1ab_1364_N	ORF1ab	1364	SRR14609368	4357	G	C	0,0852273	2021-05-12	United States
ORF1ab_1708_D	ORF1ab	1708	SRR14609368	5388	C	A	0,999731	2021-05-12	United States
ORF1ab_1908_I	ORF1ab	1908	SRR14609368	5988	C	T	0,152709	2021-05-12	United States
ORF1ab_3314_K	ORF1ab	3314	SRR14609368	10207	C	A	0,11939	2021-05-12	United States
ORF1ab_3674_NA	ORF1ab	3674	SRR14609368	11287	G	-TCTGGTTTT	0,774216	2021-05-12	United States
ORF1ab_218_L	ORF1ab	218	SRR14609368	14120	C	T	1	2021-05-12	United States
ORF1ab_314_L	ORF1ab	314	SRR14609368	14408	C	T	0,998832	2021-05-12	United States
ORF1ab_1145_S	ORF1ab	1145	SRR14609368	16900	G	A	1	2021-05-12	United States
ORF1ab_2105_V	ORF1ab	2105	SRR14609368	19781	C	T	0,11799	2021-05-12	United States
S_68_NA	S	68	SRR14609368	21764	A	-TACATG	0,844794	2021-05-12	United States
S_143_NA	S	143	SRR14609368	21990	T	-TTA	0,842857	2021-05-12	United States
S_501_Y	S	501	SRR14609368	23063	A	T	0,998565	2021-05-12	United States
S_570_D	S	570	SRR14609368	23271	C	A	1	2021-05-12	United States
S_614_G	S	614	SRR14609368	23403	A	G	0,999637	2021-05-12	United States
S_681_H	S	681	SRR14609368	23604	C	A	0,999032	2021-05-12	United States
S_716_I	S	716	SRR14609368	23709	C	T	1	2021-05-12	United States
S_982_A	S	982	SRR14609368	24506	T	G	1	2021-05-12	United States
S_1118_H	S	1118	SRR14609368	24914	G	C	0,999848	2021-05-12	United States
ORF8_27_*	ORF8	27	SRR14609368	27972	C	T	1	2021-05-12	United States
ORF8_52_I	ORF8	52	SRR14609368	28048	G	T	1	2021-05-12	United States
ORF8_68_*	ORF8	68	SRR14609368	28095	A	T	0,973134	2021-05-12	United States
ORF8_73_C	ORF8	73	SRR14609368	28111	A	G	0,998805	2021-05-12	United States
N_3_H	N	3	SRR14609368	28280	G	C	1	2021-05-12	United States
N_3_V	N	3	SRR14609368	28281	A	T	0,999456	2021-05-12	United States
N_3_E	N	3	SRR14609368	28282	T	A	0,998644	2021-05-12	United States
ORF1ab_265_I	ORF1ab	265	SRR14609369	1059	C	T	0,999721	2021-05-12	United States
ORF1ab_1679_S	ORF1ab	1679	SRR14609369	5300	G	T	0,999659	2021-05-12	United States
ORF1ab_3162_E	ORF1ab	3162	SRR14609369	9749	A	G	1	2021-05-12	United States
ORF1ab_3201_P	ORF1ab	3201	SRR14609369	9867	T	C	1	2021-05-12	United States
ORF1ab_3209_V	ORF1ab	3209	SRR14609369	9891	C	T	1	2021-05-12	United States
ORF1ab_3674_NA	ORF1ab	3674	SRR14609369	11287	G	-TCTGGTTTT	0,789051	2021-05-12	United States
ORF1ab_3677_L	ORF1ab	3677	SRR14609369	11296	T	G	0,991304	2021-05-12	United States
ORF1ab_3847_I	ORF1ab	3847	SRR14609369	11804	G	A	0,999511	2021-05-12	United States
ORF1ab_314_L	ORF1ab	314	SRR14609369	14408	C	T	0,99925	2021-05-12	United States
S_143_NA	S	143	SRR14609369	21990	T	-TTA	0,984848	2021-05-12	United States
S_157_S	S	157	SRR14609369	22032	T	C	0,999102	2021-05-12	United States
S_452_R	S	452	SRR14609369	22917	T	G	1	2021-05-12	United States
S_614_G	S	614	SRR14609369	23403	A	G	1	2021-05-12	United States
S_661_D	S	661	SRR14609369	23545	G	T	0,996274	2021-05-12	United States
S_859_N	S	859	SRR14609369	24138	C	A	0,999808	2021-05-12	United States
S_950_H	S	950	SRR14609369	24410	G	C	0,948148	2021-05-12	United States
ORF3a_42_L	ORF3a	42	SRR14609369	25517	C	T	0,997071	2021-05-12	United States
ORF3a_57_H	ORF3a	57	SRR14609369	25563	G	T	0,999393	2021-05-12	United States
ORF3a_104_S	ORF3a	104	SRR14609369	25702	C	T	0,996833	2021-05-12	United States
ORF3a_104_L	ORF3a	104	SRR14609369	25703	C	T	0,998625	2021-05-12	United States
ORF8_11_I	ORF8	11	SRR14609369	27925	C	T	1	2021-05-12	United States
ORF8_51_S	ORF8	51	SRR14609369	28044	G	T	1	2021-05-12	United States
N_205_I	N	205	SRR14609369	28887	C	T	1	2021-05-12	United States
N_234_I	N	234	SRR14609369	28975	G	A	1	2021-05-12	United States
ORF1ab_913_D	ORF1ab	913	SRR14609370	3004	G	T	0,999453	2021-05-11	United States
ORF1ab_940_NA	ORF1ab	940	SRR14609370	3085	G	-T	0,0573867	2021-05-11	United States
ORF1ab_1001_I	ORF1ab	1001	SRR14609370	3267	C	T	0,999647	2021-05-11	United States
ORF1ab_1464_W	ORF1ab	1464	SRR14609370	4655	C	T	0,0553097	2021-05-11	United States
ORF1ab_1708_D	ORF1ab	1708	SRR14609370	5388	C	A	0,998476	2021-05-11	United States
ORF1ab_1781_R	ORF1ab	1781	SRR14609370	5607	A	G	1	2021-05-11	United States
ORF1ab_1998_I	ORF1ab	1998	SRR14609370	6258	C	T	0,0628707	2021-05-11	United States
ORF1ab_2230_T	ORF1ab	2230	SRR14609370	6954	T	C	1	2021-05-11	United States
ORF1ab_2244_T	ORF1ab	2244	SRR14609370	6996	T	C	0,0810811	2021-05-11	United States
ORF1ab_2584_V	ORF1ab	2584	SRR14609370	8016	C	T	0,0916272	2021-05-11	United States
ORF1ab_2687_N	ORF1ab	2687	SRR14609370	8324	G	A	0,104129	2021-05-11	United States
ORF1ab_3379_V	ORF1ab	3379	SRR14609370	10401	C	T	0,999557	2021-05-11	United States
ORF1ab_3674_NA	ORF1ab	3674	SRR14609370	11287	G	-TCTGGTTTT	0,779772	2021-05-11	United States
ORF1ab_3677_L	ORF1ab	3677	SRR14609370	11296	T	G	0,994709	2021-05-11	United States
ORF1ab_3950_F	ORF1ab	3950	SRR14609370	12114	C	T	0,0680751	2021-05-11	United States
ORF1ab_218_L	ORF1ab	218	SRR14609370	14120	C	T	1	2021-05-11	United States
ORF1ab_314_L	ORF1ab	314	SRR14609370	14408	C	T	0,999114	2021-05-11	United States
ORF1ab_1687_C	ORF1ab	1687	SRR14609370	18526	C	T	0,0881208	2021-05-11	United States
ORF1ab_1759_NA	ORF1ab	1759	SRR14609370	18742	T	-ACGTCTA	0,0517131	2021-05-11	United States
ORF1ab_2412_NA	ORF1ab	2412	SRR14609370	20703	C	+A	0,0676208	2021-05-11	United States
S_3_NA	S	3	SRR14609370	21569	G	+T	0,111797	2021-05-11	United States
S_5_F	S	5	SRR14609370	21575	C	T	1	2021-05-11	United States
S_68_NA	S	68	SRR14609370	21764	A	-TACATG	0,842723	2021-05-11	United States
S_143_NA	S	143	SRR14609370	21990	T	-TTA	0,910918	2021-05-11	United States
S_410_T	S	410	SRR14609370	22791	T	C	0,0588079	2021-05-11	United States
S_501_Y	S	501	SRR14609370	23063	A	T	1	2021-05-11	United States
S_570_D	S	570	SRR14609370	23271	C	A	0,999356	2021-05-11	United States
S_614_G	S	614	SRR14609370	23403	A	G	0,999088	2021-05-11	United States
S_681_H	S	681	SRR14609370	23604	C	A	0,998978	2021-05-11	United States
S_716_I	S	716	SRR14609370	23709	C	T	0,999685	2021-05-11	United States
S_982_A	S	982	SRR14609370	24506	T	G	0,998878	2021-05-11	United States
S_1118_H	S	1118	SRR14609370	24914	G	C	0,999635	2021-05-11	United States
ORF3a_166_L	ORF3a	166	SRR14609370	25889	C	T	0,098937	2021-05-11	United States
ORF3a_240_S	ORF3a	240	SRR14609370	26110	C	T	1	2021-05-11	United States
ORF8_27_*	ORF8	27	SRR14609370	27972	C	T	0,998919	2021-05-11	United States
ORF8_52_I	ORF8	52	SRR14609370	28048	G	T	1	2021-05-11	United States
ORF8_68_*	ORF8	68	SRR14609370	28095	A	T	0,94586	2021-05-11	United States
ORF8_73_C	ORF8	73	SRR14609370	28111	A	G	0,999522	2021-05-11	United States
N_3_H	N	3	SRR14609370	28280	G	C	0,999865	2021-05-11	United States
N_3_V	N	3	SRR14609370	28281	A	T	0,999594	2021-05-11	United States
N_3_E	N	3	SRR14609370	28282	T	A	0,999594	2021-05-11	United States
N_203_K	N	203	SRR14609370	28881	G	A	1	2021-05-11	United States
N_204_R	N	204	SRR14609370	28883	G	C	1	2021-05-11	United States
N_235_NA	N	235	SRR14609370	28976	T	-C	0,0688259	2021-05-11	United States
N_235_F	N	235	SRR14609370	28977	C	T	1	2021-05-11	United States
ORF10_4_V	ORF10	4	SRR14609370	29567	A	G	0,999544	2021-05-11	United States
ORF10_27_NA	ORF10	27	SRR14609370	29636	A	-TAGCACAAG	0,0545438	2021-05-11	United States
ORF1ab_1188_L	ORF1ab	1188	SRR14609371	3828	C	T	0,995788	2021-05-11	United States
ORF1ab_1795_Q	ORF1ab	1795	SRR14609371	5648	A	C	0,999373	2021-05-11	United States
ORF1ab_2497_N	ORF1ab	2497	SRR14609371	7756	G	T	0,998949	2021-05-11	United States
ORF1ab_3352_F	ORF1ab	3352	SRR14609371	10319	C	T	0,999203	2021-05-11	United States
ORF1ab_3674_NA	ORF1ab	3674	SRR14609371	11287	G	-TCTGGTTTT	0,782517	2021-05-11	United States
ORF1ab_3677_L	ORF1ab	3677	SRR14609371	11296	T	G	1	2021-05-11	United States
ORF1ab_314_L	ORF1ab	314	SRR14609371	14408	C	T	0,999572	2021-05-11	United States
ORF1ab_1223_L	ORF1ab	1223	SRR14609371	17135	C	T	0,992008	2021-05-11	United States
ORF1ab_1264_D	ORF1ab	1264	SRR14609371	17259	G	T	0,999383	2021-05-11	United States
S_18_F	S	18	SRR14609371	21614	C	T	1	2021-05-11	United States
S_20_N	S	20	SRR14609371	21621	C	A	0,999303	2021-05-11	United States
S_26_S	S	26	SRR14609371	21638	C	T	0,997169	2021-05-11	United States
S_138_Y	S	138	SRR14609371	21974	G	T	0,994842	2021-05-11	United States
S_417_T	S	417	SRR14609371	22812	A	C	0,959012	2021-05-11	United States
S_484_K	S	484	SRR14609371	23012	G	A	1	2021-05-11	United States
S_501_Y	S	501	SRR14609371	23063	A	T	1	2021-05-11	United States
S_614_G	S	614	SRR14609371	23403	A	G	0,999592	2021-05-11	United States
S_655_Y	S	655	SRR14609371	23525	C	T	0,994926	2021-05-11	United States
S_1027_I	S	1027	SRR14609371	24642	C	T	0,998932	2021-05-11	United States
S_1176_F	S	1176	SRR14609371	25088	G	T	0,998521	2021-05-11	United States
ORF3a_253_P	ORF3a	253	SRR14609371	26149	T	C	0,998461	2021-05-11	United States
ORF8_92_K	ORF8	92	SRR14609371	28167	G	A	0,99677	2021-05-11	United States
N_80_R	N	80	SRR14609371	28512	C	G	0,99903	2021-05-11	United States
N_202_C	N	202	SRR14609371	28877	A	T	0,996139	2021-05-11	United States
N_202_T	N	202	SRR14609371	28878	G	C	1	2021-05-11	United States
N_203_K	N	203	SRR14609371	28881	G	A	1	2021-05-11	United States
N_204_R	N	204	SRR14609371	28883	G	C	1	2021-05-11	United States
ORF1ab_1001_I	ORF1ab	1001	SRR14609372	3267	C	T	0,999183	2021-05-12	United States
ORF1ab_1708_D	ORF1ab	1708	SRR14609372	5388	C	A	0,999571	2021-05-12	United States
ORF1ab_1905_F	ORF1ab	1905	SRR14609372	5979	C	T	1	2021-05-12	United States
ORF1ab_2305_*	ORF1ab	2305	SRR14609372	7178	G	T	0,0524862	2021-05-12	United States
ORF1ab_2351_S	ORF1ab	2351	SRR14609372	7317	T	C	0,06	2021-05-12	United States
ORF1ab_2801_G	ORF1ab	2801	SRR14609372	8667	A	G	0,0747594	2021-05-12	United States
ORF1ab_3488_I	ORF1ab	3488	SRR14609372	10728	C	T	1	2021-05-12	United States
ORF1ab_3674_NA	ORF1ab	3674	SRR14609372	11287	G	-TCTGGTTTT	0,777379	2021-05-12	United States
ORF1ab_218_L	ORF1ab	218	SRR14609372	14120	C	T	1	2021-05-12	United States
ORF1ab_314_L	ORF1ab	314	SRR14609372	14408	C	T	0,999737	2021-05-12	United States
ORF1ab_1936_S	ORF1ab	1936	SRR14609372	19273	C	T	0,999364	2021-05-12	United States
S_8_F	S	8	SRR14609372	21586	G	T	0,0572988	2021-05-12	United States
S_68_NA	S	68	SRR14609372	21764	A	-TACATG	0,867508	2021-05-12	United States
S_143_NA	S	143	SRR14609372	21990	T	-TTA	0,895392	2021-05-12	United States
S_367_L	S	367	SRR14609372	22661	G	C	0,99877	2021-05-12	United States
S_501_Y	S	501	SRR14609372	23063	A	T	0,999491	2021-05-12	United States
S_570_D	S	570	SRR14609372	23271	C	A	0,999468	2021-05-12	United States
S_614_G	S	614	SRR14609372	23403	A	G	1	2021-05-12	United States
S_681_H	S	681	SRR14609372	23604	C	A	1	2021-05-12	United States
S_716_I	S	716	SRR14609372	23709	C	T	0,999622	2021-05-12	United States
S_982_A	S	982	SRR14609372	24506	T	G	0,999133	2021-05-12	United States
S_1118_H	S	1118	SRR14609372	24914	G	C	1	2021-05-12	United States
ORF3a_100_D	ORF3a	100	SRR14609372	25691	G	A	1	2021-05-12	United States
ORF3a_223_I	ORF3a	223	SRR14609372	26060	C	T	1	2021-05-12	United States
ORF7a_94_*	ORF7a	94	SRR14609372	27673	C	T	0,133787	2021-05-12	United States
ORF8_27_*	ORF8	27	SRR14609372	27972	C	T	0,996429	2021-05-12	United States
ORF8_52_I	ORF8	52	SRR14609372	28048	G	T	0,999158	2021-05-12	United States
ORF8_68_*	ORF8	68	SRR14609372	28095	A	T	0,924166	2021-05-12	United States
ORF8_73_C	ORF8	73	SRR14609372	28111	A	G	0,99889	2021-05-12	United States
N_3_H	N	3	SRR14609372	28280	G	C	1	2021-05-12	United States
N_3_V	N	3	SRR14609372	28281	A	T	0,999752	2021-05-12	United States
N_3_E	N	3	SRR14609372	28282	T	A	0,999006	2021-05-12	United States
N_270_L	N	270	SRR14609372	29081	G	T	1	2021-05-12	United States
ORF1ab_1001_I	ORF1ab	1001	SRR14609373	3267	C	T	0,999685	2021-05-12	United States
ORF1ab_1708_D	ORF1ab	1708	SRR14609373	5388	C	A	0,999404	2021-05-12	United States
ORF1ab_3674_NA	ORF1ab	3674	SRR14609373	11287	G	-TCTGGTTTT	0,836694	2021-05-12	United States
ORF1ab_3677_L	ORF1ab	3677	SRR14609373	11296	T	G	1	2021-05-12	United States
ORF1ab_3966_R	ORF1ab	3966	SRR14609373	12162	A	G	0,99966	2021-05-12	United States
ORF1ab_314_L	ORF1ab	314	SRR14609373	14408	C	T	0,99906	2021-05-12	United States
ORF1ab_1383_R	ORF1ab	1383	SRR14609373	17615	A	G	0,999619	2021-05-12	United States
ORF1ab_2557_R	ORF1ab	2557	SRR14609373	21137	A	G	1	2021-05-12	United States
S_68_NA	S	68	SRR14609373	21764	A	-TACATG	0,854803	2021-05-12	United States
S_143_NA	S	143	SRR14609373	21990	T	-TTA	0,948675	2021-05-12	United States
S_501_Y	S	501	SRR14609373	23063	A	T	0,999015	2021-05-12	United States
S_570_D	S	570	SRR14609373	23271	C	A	1	2021-05-12	United States
S_614_G	S	614	SRR14609373	23403	A	G	1	2021-05-12	United States
S_681_H	S	681	SRR14609373	23604	C	A	0,99902	2021-05-12	United States
S_716_I	S	716	SRR14609373	23709	C	T	0,999611	2021-05-12	United States
S_982_A	S	982	SRR14609373	24506	T	G	1	2021-05-12	United States
S_1118_H	S	1118	SRR14609373	24914	G	C	0,999836	2021-05-12	United States
S_1191_N	S	1191	SRR14609373	25135	G	T	0,999141	2021-05-12	United States
ORF3a_99_V	ORF3a	99	SRR14609373	25688	C	T	0,999005	2021-05-12	United States
ORF8_27_*	ORF8	27	SRR14609373	27972	C	T	0,999604	2021-05-12	United States
ORF8_52_I	ORF8	52	SRR14609373	28048	G	T	0,998972	2021-05-12	United States
ORF8_73_C	ORF8	73	SRR14609373	28111	A	G	0,999277	2021-05-12	United States
N_3_H	N	3	SRR14609373	28280	G	C	0,998454	2021-05-12	United States
N_3_V	N	3	SRR14609373	28281	A	T	0,997933	2021-05-12	United States
N_3_E	N	3	SRR14609373	28282	T	A	0,999486	2021-05-12	United States
N_203_K	N	203	SRR14609373	28881	G	A	1	2021-05-12	United States
N_204_R	N	204	SRR14609373	28883	G	C	1	2021-05-12	United States
N_235_F	N	235	SRR14609373	28977	C	T	0,998316	2021-05-12	United States
ORF1ab_690_V	ORF1ab	690	SRR14609374	2334	C	T	0,999022	2021-05-12	United States
ORF1ab_1001_I	ORF1ab	1001	SRR14609374	3267	C	T	0,999021	2021-05-12	United States
ORF1ab_1708_D	ORF1ab	1708	SRR14609374	5388	C	A	0,999739	2021-05-12	United States
ORF1ab_2046_S	ORF1ab	2046	SRR14609374	6401	C	T	0,999133	2021-05-12	United States
ORF1ab_2780_L	ORF1ab	2780	SRR14609374	8603	T	C	0,993238	2021-05-12	United States
ORF1ab_3356_I	ORF1ab	3356	SRR14609374	10332	C	T	0,99078	2021-05-12	United States
ORF1ab_3674_NA	ORF1ab	3674	SRR14609374	11287	G	-TCTGGTTTT	0,793978	2021-05-12	United States
ORF1ab_3677_L	ORF1ab	3677	SRR14609374	11296	T	G	1	2021-05-12	United States
ORF1ab_314_L	ORF1ab	314	SRR14609374	14408	C	T	1	2021-05-12	United States
ORF1ab_517_V	ORF1ab	517	SRR14609374	15017	C	T	0,999625	2021-05-12	United States
ORF1ab_1383_R	ORF1ab	1383	SRR14609374	17615	A	G	0,9987	2021-05-12	United States
ORF1ab_1862_L	ORF1ab	1862	SRR14609374	19051	A	C	1	2021-05-12	United States
S_68_NA	S	68	SRR14609374	21764	A	-TACATG	0,871233	2021-05-12	United States
S_143_NA	S	143	SRR14609374	21990	T	-TTA	0,925684	2021-05-12	United States
S_501_Y	S	501	SRR14609374	23063	A	T	0,999571	2021-05-12	United States
S_570_D	S	570	SRR14609374	23271	C	A	0,999129	2021-05-12	United States
S_614_G	S	614	SRR14609374	23403	A	G	1	2021-05-12	United States
S_681_H	S	681	SRR14609374	23604	C	A	0,999217	2021-05-12	United States
S_716_I	S	716	SRR14609374	23709	C	T	1	2021-05-12	United States
S_982_A	S	982	SRR14609374	24506	T	G	1	2021-05-12	United States
S_1118_H	S	1118	SRR14609374	24914	G	C	0,999111	2021-05-12	United States
ORF3a_15_F	ORF3a	15	SRR14609374	25437	G	T	1	2021-05-12	United States
ORF8_18_*	ORF8	18	SRR14609374	27945	C	T	1	2021-05-12	United States
ORF8_27_*	ORF8	27	SRR14609374	27972	C	T	1	2021-05-12	United States
ORF8_52_I	ORF8	52	SRR14609374	28048	G	T	0,999508	2021-05-12	United States
ORF8_73_C	ORF8	73	SRR14609374	28111	A	G	0,998647	2021-05-12	United States
N_3_H	N	3	SRR14609374	28280	G	C	1	2021-05-12	United States
N_3_V	N	3	SRR14609374	28281	A	T	1	2021-05-12	United States
N_3_E	N	3	SRR14609374	28282	T	A	0,998937	2021-05-12	United States
N_203_K	N	203	SRR14609374	28881	G	A	1	2021-05-12	United States
N_204_R	N	204	SRR14609374	28883	G	C	1	2021-05-12	United States
N_235_F	N	235	SRR14609374	28977	C	T	1	2021-05-12	United States
ORF1ab_913_D	ORF1ab	913	SRR14609375	3004	G	T	1	2021-05-09	United States
ORF1ab_1001_I	ORF1ab	1001	SRR14609375	3267	C	T	1	2021-05-09	United States
ORF1ab_1708_D	ORF1ab	1708	SRR14609375	5388	C	A	0,998411	2021-05-09	United States
ORF1ab_2765_S	ORF1ab	2765	SRR14609375	8559	T	G	1	2021-05-09	United States
ORF1ab_3674_NA	ORF1ab	3674	SRR14609375	11287	G	-TCTGGTTTT	0,805085	2021-05-09	United States
ORF1ab_3677_L	ORF1ab	3677	SRR14609375	11296	T	G	1	2021-05-09	United States
ORF1ab_218_L	ORF1ab	218	SRR14609375	14120	C	T	1	2021-05-09	United States
ORF1ab_314_L	ORF1ab	314	SRR14609375	14408	C	T	0,999696	2021-05-09	United States
ORF1ab_795_N	ORF1ab	795	SRR14609375	15850	G	A	0,981796	2021-05-09	United States
S_68_NA	S	68	SRR14609375	21764	A	-TACATG	0,876349	2021-05-09	United States
S_143_NA	S	143	SRR14609375	21990	T	-TTA	0,948276	2021-05-09	United States
S_501_Y	S	501	SRR14609375	23063	A	T	1	2021-05-09	United States
S_570_D	S	570	SRR14609375	23271	C	A	0,998504	2021-05-09	United States
S_614_G	S	614	SRR14609375	23403	A	G	0,999591	2021-05-09	United States
S_681_H	S	681	SRR14609375	23604	C	A	0,999573	2021-05-09	United States
S_716_I	S	716	SRR14609375	23709	C	T	0,999486	2021-05-09	United States
S_982_A	S	982	SRR14609375	24506	T	G	1	2021-05-09	United States
S_1118_H	S	1118	SRR14609375	24914	G	C	0,999386	2021-05-09	United States
ORF8_27_*	ORF8	27	SRR14609375	27972	C	T	0,998959	2021-05-09	United States
ORF8_41_V	ORF8	41	SRR14609375	28014	T	G	1	2021-05-09	United States
ORF8_52_I	ORF8	52	SRR14609375	28048	G	T	1	2021-05-09	United States
ORF8_68_*	ORF8	68	SRR14609375	28095	A	T	0,879775	2021-05-09	United States
ORF8_73_C	ORF8	73	SRR14609375	28111	A	G	0,998474	2021-05-09	United States
ORF8_114_F	ORF8	114	SRR14609375	28233	G	T	0,99924	2021-05-09	United States
N_3_H	N	3	SRR14609375	28280	G	C	0,999501	2021-05-09	United States
N_3_V	N	3	SRR14609375	28281	A	T	0,999499	2021-05-09	United States
N_3_E	N	3	SRR14609375	28282	T	A	0,998497	2021-05-09	United States
N_203_K	N	203	SRR14609375	28881	G	A	1	2021-05-09	United States
N_204_R	N	204	SRR14609375	28883	G	C	1	2021-05-09	United States
N_235_F	N	235	SRR14609375	28977	C	T	0,997135	2021-05-09	United States
N_289_H	N	289	SRR14609375	29140	G	T	0,998849	2021-05-09	United States
N_383_L	N	383	SRR14609375	29421	C	T	0,998035	2021-05-09	United States
ORF1ab_1001_I	ORF1ab	1001	SRR14609376	3267	C	T	0,999357	2021-05-10	United States
ORF1ab_1171_A	ORF1ab	1171	SRR14609376	3776	A	G	0,969887	2021-05-10	United States
ORF1ab_1708_D	ORF1ab	1708	SRR14609376	5388	C	A	0,99865	2021-05-10	United States
ORF1ab_2345_V	ORF1ab	2345	SRR14609376	7299	C	T	1	2021-05-10	United States
ORF1ab_3674_NA	ORF1ab	3674	SRR14609376	11287	G	-TCTGGTTTT	0,80916	2021-05-10	United States
ORF1ab_3677_L	ORF1ab	3677	SRR14609376	11296	T	G	0,993711	2021-05-10	United States
ORF1ab_3829_F	ORF1ab	3829	SRR14609376	11750	C	T	1	2021-05-10	United States
ORF1ab_218_L	ORF1ab	218	SRR14609376	14120	C	T	0,999771	2021-05-10	United States
ORF1ab_314_L	ORF1ab	314	SRR14609376	14408	C	T	0,998989	2021-05-10	United States
ORF1ab_1465_N	ORF1ab	1465	SRR14609376	17860	G	A	0,998324	2021-05-10	United States
S_68_NA	S	68	SRR14609376	21764	A	-TACATG	0,884303	2021-05-10	United States
S_143_NA	S	143	SRR14609376	21990	T	-TTA	0,954994	2021-05-10	United States
S_501_Y	S	501	SRR14609376	23063	A	T	1	2021-05-10	United States
S_570_D	S	570	SRR14609376	23271	C	A	0,999579	2021-05-10	United States
S_614_G	S	614	SRR14609376	23403	A	G	0,998521	2021-05-10	United States
S_681_H	S	681	SRR14609376	23604	C	A	0,998715	2021-05-10	United States
S_716_I	S	716	SRR14609376	23709	C	T	0,999617	2021-05-10	United States
S_982_A	S	982	SRR14609376	24506	T	G	0,999451	2021-05-10	United States
S_1118_H	S	1118	SRR14609376	24914	G	C	0,999858	2021-05-10	United States
ORF3a_223_I	ORF3a	223	SRR14609376	26060	C	T	1	2021-05-10	United States
M_23_L	M	23	SRR14609376	26589	G	C	0,980574	2021-05-10	United States
ORF7a_11_A	ORF7a	11	SRR14609376	27424	A	G	0,998986	2021-05-10	United States
ORF8_27_*	ORF8	27	SRR14609376	27972	C	T	0,999689	2021-05-10	United States
ORF8_52_I	ORF8	52	SRR14609376	28048	G	T	1	2021-05-10	United States
ORF8_68_*	ORF8	68	SRR14609376	28095	A	T	0,906791	2021-05-10	United States
ORF8_73_C	ORF8	73	SRR14609376	28111	A	G	0,999128	2021-05-10	United States
N_3_H	N	3	SRR14609376	28280	G	C	1	2021-05-10	United States
N_3_V	N	3	SRR14609376	28281	A	T	1	2021-05-10	United States
N_3_E	N	3	SRR14609376	28282	T	A	1	2021-05-10	United States
N_203_K	N	203	SRR14609376	28881	G	A	0,998553	2021-05-10	United States
N_204_R	N	204	SRR14609376	28883	G	C	1	2021-05-10	United States
N_235_F	N	235	SRR14609376	28977	C	T	1	2021-05-10	United States
ORF1ab_24_C	ORF1ab	24	SRR14609377	335	C	T	0,757062	2021-05-10	United States
ORF1ab_1001_I	ORF1ab	1001	SRR14609377	3267	C	T	0,997861	2021-05-10	United States
ORF1ab_1567_A	ORF1ab	1567	SRR14609377	4964	A	G	0,996399	2021-05-10	United States
ORF1ab_1708_D	ORF1ab	1708	SRR14609377	5388	C	A	0,99852	2021-05-10	United States
ORF1ab_1738_Y	ORF1ab	1738	SRR14609377	5477	C	T	0,998945	2021-05-10	United States
ORF1ab_2320_V	ORF1ab	2320	SRR14609377	7224	C	T	1	2021-05-10	United States
ORF1ab_3674_NA	ORF1ab	3674	SRR14609377	11287	G	-TCTGGTTTT	0,783903	2021-05-10	United States
ORF1ab_3677_L	ORF1ab	3677	SRR14609377	11296	T	G	0,984615	2021-05-10	United States
ORF1ab_3966_R	ORF1ab	3966	SRR14609377	12162	A	G	0,999411	2021-05-10	United States
ORF1ab_314_L	ORF1ab	314	SRR14609377	14408	C	T	0,999182	2021-05-10	United States
ORF1ab_1383_R	ORF1ab	1383	SRR14609377	17615	A	G	0,998854	2021-05-10	United States
S_68_NA	S	68	SRR14609377	21764	A	-TACATG	0,882233	2021-05-10	United States
S_143_NA	S	143	SRR14609377	21990	T	-TTA	0,955615	2021-05-10	United States
S_501_Y	S	501	SRR14609377	23063	A	T	0,998943	2021-05-10	United States
S_570_D	S	570	SRR14609377	23271	C	A	0,998638	2021-05-10	United States
S_614_G	S	614	SRR14609377	23403	A	G	0,999494	2021-05-10	United States
S_681_R	S	681	SRR14609377	23604	C	G	0,998421	2021-05-10	United States
S_716_I	S	716	SRR14609377	23709	C	T	0,999517	2021-05-10	United States
S_982_A	S	982	SRR14609377	24506	T	G	1	2021-05-10	United States
S_1118_H	S	1118	SRR14609377	24914	G	C	0,999356	2021-05-10	United States
S_1133_F	S	1133	SRR14609377	24959	G	T	0,999771	2021-05-10	United States
ORF8_27_*	ORF8	27	SRR14609377	27972	C	T	1	2021-05-10	United States
ORF8_52_I	ORF8	52	SRR14609377	28048	G	T	0,999108	2021-05-10	United States
ORF8_73_C	ORF8	73	SRR14609377	28111	A	G	0,99798	2021-05-10	United States
N_3_H	N	3	SRR14609377	28280	G	C	1	2021-05-10	United States
N_3_V	N	3	SRR14609377	28281	A	T	1	2021-05-10	United States
N_3_E	N	3	SRR14609377	28282	T	A	0,998854	2021-05-10	United States
N_203_K	N	203	SRR14609377	28881	G	A	1	2021-05-10	United States
N_204_R	N	204	SRR14609377	28883	G	C	1	2021-05-10	United States
N_235_F	N	235	SRR14609377	28977	C	T	0,999083	2021-05-10	United States
ORF1ab_265_I	ORF1ab	265	SRR14609378	1059	C	T	0,999316	2021-05-14	United States
ORF1ab_2144_NA	ORF1ab	2144	SRR14609378	6696	C	+T	0,0849598	2021-05-14	United States
ORF1ab_2605_S	ORF1ab	2605	SRR14609378	8078	C	T	0,0992647	2021-05-14	United States
ORF1ab_2732_V	ORF1ab	2732	SRR14609378	8460	C	T	0,0540166	2021-05-14	United States
ORF1ab_3201_P	ORF1ab	3201	SRR14609378	9867	T	C	1	2021-05-14	United States
ORF1ab_3606_NA	ORF1ab	3606	SRR14609378	11082	T	-G	0,224572	2021-05-14	United States
ORF1ab_3606_F	ORF1ab	3606	SRR14609378	11083	G	T	0,999106	2021-05-14	United States
ORF1ab_3674_NA	ORF1ab	3674	SRR14609378	11287	G	-TCTGGTTTT	0,787879	2021-05-14	United States
ORF1ab_3677_L	ORF1ab	3677	SRR14609378	11296	T	G	1	2021-05-14	United States
ORF1ab_3826_H	ORF1ab	3826	SRR14609378	11743	G	T	1	2021-05-14	United States
ORF1ab_4189_*	ORF1ab	4189	SRR14609378	12830	C	T	0,052642	2021-05-14	United States
ORF1ab_314_L	ORF1ab	314	SRR14609378	14408	C	T	0,999814	2021-05-14	United States
ORF1ab_560_T	ORF1ab	560	SRR14609378	15146	G	C	0,0599455	2021-05-14	United States
ORF1ab_1011_H	ORF1ab	1011	SRR14609378	16500	A	C	0,999523	2021-05-14	United States
ORF1ab_1171_T	ORF1ab	1171	SRR14609378	16979	G	C	0,0526627	2021-05-14	United States
ORF1ab_1643_V	ORF1ab	1643	SRR14609378	18395	C	T	0,0558882	2021-05-14	United States
ORF1ab_2118_L	ORF1ab	2118	SRR14609378	19820	C	T	0,0501543	2021-05-14	United States
S_5_F	S	5	SRR14609378	21575	C	T	1	2021-05-14	United States
S_95_I	S	95	SRR14609378	21846	C	T	1	2021-05-14	United States
S_98_P	S	98	SRR14609378	21854	T	C	1	2021-05-14	United States
S_253_G	S	253	SRR14609378	22320	A	G	0,999808	2021-05-14	United States
S_308_L	S	308	SRR14609378	22484	G	T	0,107174	2021-05-14	United States
S_484_K	S	484	SRR14609378	23012	G	A	0,999579	2021-05-14	United States
S_614_G	S	614	SRR14609378	23403	A	G	0,999433	2021-05-14	United States
S_701_V	S	701	SRR14609378	23664	C	T	1	2021-05-14	United States
ORF3a_42_L	ORF3a	42	SRR14609378	25517	C	T	0,99889	2021-05-14	United States
ORF3a_57_H	ORF3a	57	SRR14609378	25563	G	T	0,99959	2021-05-14	United States
E_67_F	E	67	SRR14609378	26444	C	T	0,0654332	2021-05-14	United States
ORF8_11_I	ORF8	11	SRR14609378	27925	C	T	1	2021-05-14	United States
N_199_L	N	199	SRR14609378	28869	C	T	1	2021-05-14	United States
N_234_I	N	234	SRR14609378	28975	G	A	1	2021-05-14	United States
N_241_*	N	241	SRR14609378	28994	C	T	0,182561	2021-05-14	United States
ORF1ab_85_I	ORF1ab	85	SRR14609379	520	G	T	0,906496	2021-05-10	United States
ORF1ab_380_L	ORF1ab	380	SRR14609379	1404	C	T	0,0651652	2021-05-10	United States
ORF1ab_428_C	ORF1ab	428	SRR14609379	1547	A	T	0,0676555	2021-05-10	United States
ORF1ab_1191_NA	ORF1ab	1191	SRR14609379	3837	T	-G	0,111656	2021-05-10	United States
ORF1ab_1306_S	ORF1ab	1306	SRR14609379	4181	G	T	0,955401	2021-05-10	United States
ORF1ab_1708_D	ORF1ab	1708	SRR14609379	5388	C	A	0,0562012	2021-05-10	United States
ORF1ab_2046_L	ORF1ab	2046	SRR14609379	6402	C	T	0,965669	2021-05-10	United States
ORF1ab_2287_S	ORF1ab	2287	SRR14609379	7124	C	T	0,916667	2021-05-10	United States
ORF1ab_2728_NA	ORF1ab	2728	SRR14609379	8447	C	-A	0,0971429	2021-05-10	United States
ORF1ab_2930_L	ORF1ab	2930	SRR14609379	9053	G	T	0,787165	2021-05-10	United States
ORF1ab_3255_I	ORF1ab	3255	SRR14609379	10029	C	T	0,784	2021-05-10	United States
ORF1ab_3411_F	ORF1ab	3411	SRR14609379	10496	G	T	0,0524405	2021-05-10	United States
ORF1ab_3491_D	ORF1ab	3491	SRR14609379	10736	A	G	0,111437	2021-05-10	United States
ORF1ab_3627_NA	ORF1ab	3627	SRR14609379	11146	G	-TT	0,108928	2021-05-10	United States
ORF1ab_3646_A	ORF1ab	3646	SRR14609379	11201	A	G	0,998219	2021-05-10	United States
ORF1ab_4022_S	ORF1ab	4022	SRR14609379	12331	G	T	0,0523996	2021-05-10	United States
ORF1ab_314_L	ORF1ab	314	SRR14609379	14408	C	T	0,999376	2021-05-10	United States
ORF1ab_662_S	ORF1ab	662	SRR14609379	15451	G	A	1	2021-05-10	United States
ORF1ab_733_L	ORF1ab	733	SRR14609379	15664	G	T	0,954108	2021-05-10	United States
ORF1ab_1000_L	ORF1ab	1000	SRR14609379	16466	C	T	0,89033	2021-05-10	United States
ORF1ab_1383_R	ORF1ab	1383	SRR14609379	17615	A	G	0,0799317	2021-05-10	United States
ORF1ab_1918_V	ORF1ab	1918	SRR14609379	19220	C	T	0,997784	2021-05-10	United States
ORF1ab_2396_F	ORF1ab	2396	SRR14609379	20655	A	C	0,0711692	2021-05-10	United States
S_19_R	S	19	SRR14609379	21618	C	G	0,90192	2021-05-10	United States
S_143_NA	S	143	SRR14609379	21990	T	-TTA	0,888889	2021-05-10	United States
S_156_NA	S	156	SRR14609379	22028	G	-AGTTCA	0,102041	2021-05-10	United States
S_405_Y	S	405	SRR14609379	22775	G	T	0,0531697	2021-05-10	United States
S_452_R	S	452	SRR14609379	22917	T	G	0,937731	2021-05-10	United States
S_478_K	S	478	SRR14609379	22995	C	A	0,916636	2021-05-10	United States
S_501_Y	S	501	SRR14609379	23063	A	T	0,0642882	2021-05-10	United States
S_614_G	S	614	SRR14609379	23403	A	G	0,999866	2021-05-10	United States
S_681_R	S	681	SRR14609379	23604	C	G	0,922874	2021-05-10	United States
S_681_H	S	681	SRR14609379	23604	C	A	0,0765172	2021-05-10	United States
S_716_I	S	716	SRR14609379	23709	C	T	0,0710855	2021-05-10	United States
S_822_P	S	822	SRR14609379	24027	T	C	0,0559006	2021-05-10	United States
S_950_N	S	950	SRR14609379	24410	G	A	0,618243	2021-05-10	United States
S_958_NA	S	958	SRR14609379	24435	C	-T	0,0733868	2021-05-10	United States
S_982_A	S	982	SRR14609379	24506	T	G	0,0778331	2021-05-10	United States
ORF3a_26_L	ORF3a	26	SRR14609379	25469	C	T	0,903245	2021-05-10	United States
M_82_T	M	82	SRR14609379	26767	T	C	0,908469	2021-05-10	United States
ORF7a_82_A	ORF7a	82	SRR14609379	27638	T	C	0,880137	2021-05-10	United States
ORF7a_120_I	ORF7a	120	SRR14609379	27752	C	T	0,838333	2021-05-10	United States
ORF7b_12_NA	ORF7b	12	SRR14609379	27791	C	+T	0,128266	2021-05-10	United States
ORF7b_40_I	ORF7b	40	SRR14609379	27874	C	T	0,965264	2021-05-10	United States
ORF8_73_C	ORF8	73	SRR14609379	28111	A	G	0,137388	2021-05-10	United States
ORF8_118_NA	ORF8	118	SRR14609379	28247	A	-GATTTC	0,696887	2021-05-10	United States
ORF8_120_L	ORF8	120	SRR14609379	28253	C	A	0,164311	2021-05-10	United States
N_3_H	N	3	SRR14609379	28280	G	C	0,125752	2021-05-10	United States
N_3_V	N	3	SRR14609379	28281	A	T	0,125505	2021-05-10	United States
N_3_E	N	3	SRR14609379	28282	T	A	0,12521	2021-05-10	United States
N_63_G	N	63	SRR14609379	28461	A	G	0,78818	2021-05-10	United States
N_203_M	N	203	SRR14609379	28881	G	T	0,869919	2021-05-10	United States
N_203_K	N	203	SRR14609379	28881	G	A	0,130081	2021-05-10	United States
N_204_R	N	204	SRR14609379	28883	G	C	0,128	2021-05-10	United States
N_215_C	N	215	SRR14609379	28916	G	T	0,848214	2021-05-10	United States
N_235_F	N	235	SRR14609379	28977	C	T	0,180556	2021-05-10	United States
N_377_Y	N	377	SRR14609379	29402	G	T	0,866063	2021-05-10	United States
ORF1ab_541_V	ORF1ab	541	SRR14609381	1887	C	T	0,937995	2021-05-09	United States
ORF1ab_2007_I	ORF1ab	2007	SRR14609381	6285	C	T	0,99928	2021-05-09	United States
ORF1ab_2589_R	ORF1ab	2589	SRR14609381	8031	A	G	0,998905	2021-05-09	United States
ORF1ab_3674_NA	ORF1ab	3674	SRR14609381	11287	G	-TCTGGTTTT	0,781375	2021-05-09	United States
ORF1ab_3677_L	ORF1ab	3677	SRR14609381	11296	T	G	0,985294	2021-05-09	United States
ORF1ab_314_S	ORF1ab	314	SRR14609381	14407	C	T	0,999666	2021-05-09	United States
ORF1ab_314_L	ORF1ab	314	SRR14609381	14408	C	T	0,999001	2021-05-09	United States
ORF1ab_2663_NA	ORF1ab	2663	SRR14609381	21456	A	+G	0,102894	2021-05-09	United States
S_52_R	S	52	SRR14609381	21717	A	G	0,99422	2021-05-09	United States
S_68_NA	S	68	SRR14609381	21764	A	-TACATG	0,99026	2021-05-09	United States
S_143_NA	S	143	SRR14609381	21990	T	-TTA	0,964556	2021-05-09	United States
S_484_K	S	484	SRR14609381	23012	G	A	0,999245	2021-05-09	United States
S_614_G	S	614	SRR14609381	23403	A	G	0,999454	2021-05-09	United States
S_677_H	S	677	SRR14609381	23593	G	C	1	2021-05-09	United States
S_888_L	S	888	SRR14609381	24224	T	C	0,999206	2021-05-09	United States
ORF3a_54_S	ORF3a	54	SRR14609381	25552	G	T	0,999219	2021-05-09	United States
ORF3a_56_I	ORF3a	56	SRR14609381	25558	T	A	1	2021-05-09	United States
ORF3a_56_L	ORF3a	56	SRR14609381	25560	T	A	1	2021-05-09	United States
ORF3a_57_L	ORF3a	57	SRR14609381	25562	A	T	1	2021-05-09	United States
ORF3a_57_H	ORF3a	57	SRR14609381	25563	G	T	1	2021-05-09	United States
E_21_F	E	21	SRR14609381	26305	C	T	0,997558	2021-05-09	United States
M_82_T	M	82	SRR14609381	26767	T	C	0,999715	2021-05-09	United States
ORF6_1_NA	ORF6	1	SRR14609381	27204	G	-TTT	0,981033	2021-05-09	United States
N_2_NA	N	2	SRR14609381	28277	T	-CTG	0,903333	2021-05-09	United States
N_12_G	N	12	SRR14609381	28308	C	G	0,999572	2021-05-09	United States
ORF1ab_265_I	ORF1ab	265	SRR14609382	1059	C	T	0,999236	2021-05-10	United States
ORF1ab_519_S	ORF1ab	519	SRR14609382	1820	G	A	0,174856	2021-05-10	United States
ORF1ab_2093_I	ORF1ab	2093	SRR14609382	6543	C	T	0,927602	2021-05-10	United States
ORF1ab_3201_P	ORF1ab	3201	SRR14609382	9867	T	C	1	2021-05-10	United States
ORF1ab_3674_NA	ORF1ab	3674	SRR14609382	11287	G	-TCTGGTTTT	0,796369	2021-05-10	United States
ORF1ab_284_I	ORF1ab	284	SRR14609382	14318	C	T	0,998557	2021-05-10	United States
ORF1ab_314_L	ORF1ab	314	SRR14609382	14408	C	T	0,999674	2021-05-10	United States
ORF1ab_1011_H	ORF1ab	1011	SRR14609382	16500	A	C	0,98324	2021-05-10	United States
S_3_NA	S	3	SRR14609382	21569	G	+T	0,0585071	2021-05-10	United States
S_5_F	S	5	SRR14609382	21575	C	T	0,998379	2021-05-10	United States
S_95_I	S	95	SRR14609382	21846	C	T	0,998956	2021-05-10	United States
S_253_G	S	253	SRR14609382	22320	A	G	0,999571	2021-05-10	United States
S_484_K	S	484	SRR14609382	23012	G	A	0,999457	2021-05-10	United States
S_614_G	S	614	SRR14609382	23403	A	G	0,99872	2021-05-10	United States
S_701_V	S	701	SRR14609382	23664	C	T	1	2021-05-10	United States
ORF3a_42_L	ORF3a	42	SRR14609382	25517	C	T	0,999195	2021-05-10	United States
ORF3a_57_H	ORF3a	57	SRR14609382	25563	G	T	1	2021-05-10	United States
ORF8_11_I	ORF8	11	SRR14609382	27925	C	T	1	2021-05-10	United States
ORF8_67_F	ORF8	67	SRR14609382	28093	C	T	0,903002	2021-05-10	United States
N_199_L	N	199	SRR14609382	28869	C	T	0,998246	2021-05-10	United States
N_234_I	N	234	SRR14609382	28975	G	A	1	2021-05-10	United States
N_300_Y	N	300	SRR14609382	29171	C	T	1	2021-05-10	United States
ORF1ab_1001_I	ORF1ab	1001	SRR14609383	3267	C	T	0,999635	2021-05-09	United States
ORF1ab_1171_A	ORF1ab	1171	SRR14609383	3776	A	G	0,971272	2021-05-09	United States
ORF1ab_1708_D	ORF1ab	1708	SRR14609383	5388	C	A	0,998732	2021-05-09	United States
ORF1ab_2345_V	ORF1ab	2345	SRR14609383	7299	C	T	0,997919	2021-05-09	United States
ORF1ab_3674_NA	ORF1ab	3674	SRR14609383	11287	G	-TCTGGTTTT	0,778518	2021-05-09	United States
ORF1ab_3829_F	ORF1ab	3829	SRR14609383	11750	C	T	1	2021-05-09	United States
ORF1ab_314_L	ORF1ab	314	SRR14609383	14408	C	T	0,999752	2021-05-09	United States
ORF1ab_319_S	ORF1ab	319	SRR14609383	14422	C	T	0,999271	2021-05-09	United States
S_68_NA	S	68	SRR14609383	21764	A	-TACATG	0,879409	2021-05-09	United States
S_143_NA	S	143	SRR14609383	21990	T	-TTA	0,934908	2021-05-09	United States
S_501_Y	S	501	SRR14609383	23063	A	T	0,999117	2021-05-09	United States
S_570_D	S	570	SRR14609383	23271	C	A	0,999321	2021-05-09	United States
S_614_G	S	614	SRR14609383	23403	A	G	1	2021-05-09	United States
S_681_H	S	681	SRR14609383	23604	C	A	1	2021-05-09	United States
S_716_I	S	716	SRR14609383	23709	C	T	0,999469	2021-05-09	United States
S_982_A	S	982	SRR14609383	24506	T	G	0,999168	2021-05-09	United States
S_1118_H	S	1118	SRR14609383	24914	G	C	0,999807	2021-05-09	United States
ORF3a_43_NA	ORF3a	43	SRR14609383	25520	T	-CGGATG	0,120711	2021-05-09	United States
ORF3a_45_*	ORF3a	45	SRR14609383	25526	G	A	0,746345	2021-05-09	United States
M_23_L	M	23	SRR14609383	26589	G	C	0,982274	2021-05-09	United States
ORF8_27_*	ORF8	27	SRR14609383	27972	C	T	0,998452	2021-05-09	United States
ORF8_52_I	ORF8	52	SRR14609383	28048	G	T	0,998984	2021-05-09	United States
ORF8_68_*	ORF8	68	SRR14609383	28095	A	T	0,878401	2021-05-09	United States
ORF8_73_C	ORF8	73	SRR14609383	28111	A	G	0,999536	2021-05-09	United States
N_3_H	N	3	SRR14609383	28280	G	C	0,999544	2021-05-09	United States
N_3_V	N	3	SRR14609383	28281	A	T	0,999544	2021-05-09	United States
N_3_E	N	3	SRR14609383	28282	T	A	0,998632	2021-05-09	United States
N_203_K	N	203	SRR14609383	28881	G	A	1	2021-05-09	United States
N_204_R	N	204	SRR14609383	28883	G	C	1	2021-05-09	United States
N_235_F	N	235	SRR14609383	28977	C	T	0,997531	2021-05-09	United States
ORF1ab_265_I	ORF1ab	265	SRR14609384	1059	C	T	0,998809	2021-05-09	United States
ORF1ab_333_M	ORF1ab	333	SRR14609384	1263	C	T	0,995495	2021-05-09	United States
ORF1ab_3201_P	ORF1ab	3201	SRR14609384	9867	T	C	1	2021-05-09	United States
ORF1ab_3674_NA	ORF1ab	3674	SRR14609384	11287	G	-TCTGGTTTT	0,813208	2021-05-09	United States
ORF1ab_314_L	ORF1ab	314	SRR14609384	14408	C	T	0,998302	2021-05-09	United States
ORF1ab_1011_H	ORF1ab	1011	SRR14609384	16500	A	C	0,986379	2021-05-09	United States
S_5_F	S	5	SRR14609384	21575	C	T	0,998802	2021-05-09	United States
S_95_I	S	95	SRR14609384	21846	C	T	1	2021-05-09	United States
S_253_G	S	253	SRR14609384	22320	A	G	0,999418	2021-05-09	United States
S_484_K	S	484	SRR14609384	23012	G	A	0,998967	2021-05-09	United States
S_614_G	S	614	SRR14609384	23403	A	G	1	2021-05-09	United States
S_701_V	S	701	SRR14609384	23664	C	T	1	2021-05-09	United States
ORF3a_42_L	ORF3a	42	SRR14609384	25517	C	T	0,998938	2021-05-09	United States
ORF3a_57_H	ORF3a	57	SRR14609384	25563	G	T	0,999604	2021-05-09	United States
ORF7a_84_S	ORF7a	84	SRR14609384	27643	C	T	1	2021-05-09	United States
ORF8_11_I	ORF8	11	SRR14609384	27925	C	T	1	2021-05-09	United States
N_199_L	N	199	SRR14609384	28869	C	T	0,998639	2021-05-09	United States
N_234_I	N	234	SRR14609384	28975	G	A	0,998316	2021-05-09	United States
ORF1ab_913_D	ORF1ab	913	SRR14609385	3004	G	T	0,998992	2021-05-12	United States
ORF1ab_1001_I	ORF1ab	1001	SRR14609385	3267	C	T	0,999693	2021-05-12	United States
ORF1ab_1708_D	ORF1ab	1708	SRR14609385	5388	C	A	0,998992	2021-05-12	United States
ORF1ab_2704_NA	ORF1ab	2704	SRR14609385	8376	C	-A	0,0642303	2021-05-12	United States
ORF1ab_2823_I	ORF1ab	2823	SRR14609385	8733	C	T	0,0601336	2021-05-12	United States
ORF1ab_2952_I	ORF1ab	2952	SRR14609385	9120	C	T	0,123881	2021-05-12	United States
ORF1ab_3367_A	ORF1ab	3367	SRR14609385	10365	T	C	0,0768109	2021-05-12	United States
ORF1ab_3674_NA	ORF1ab	3674	SRR14609385	11287	G	-TCTGGTTTT	0,761345	2021-05-12	United States
ORF1ab_3776_NA	ORF1ab	3776	SRR14609385	11591	C	-T	0,0503901	2021-05-12	United States
ORF1ab_218_L	ORF1ab	218	SRR14609385	14120	C	T	1	2021-05-12	United States
ORF1ab_314_L	ORF1ab	314	SRR14609385	14408	C	T	0,999189	2021-05-12	United States
ORF1ab_1145_S	ORF1ab	1145	SRR14609385	16900	G	A	0,99606	2021-05-12	United States
S_68_NA	S	68	SRR14609385	21764	A	-TACATG	0,814621	2021-05-12	United States
S_143_NA	S	143	SRR14609385	21990	T	-TTA	0,869565	2021-05-12	United States
S_146_NA	S	146	SRR14609385	22000	C	-A	0,0791771	2021-05-12	United States
S_501_Y	S	501	SRR14609385	23063	A	T	0,999173	2021-05-12	United States
S_570_D	S	570	SRR14609385	23271	C	A	0,999634	2021-05-12	United States
S_614_G	S	614	SRR14609385	23403	A	G	0,999405	2021-05-12	United States
S_681_H	S	681	SRR14609385	23604	C	A	0,999731	2021-05-12	United States
S_716_I	S	716	SRR14609385	23709	C	T	1	2021-05-12	United States
S_982_A	S	982	SRR14609385	24506	T	G	1	2021-05-12	United States
S_1118_H	S	1118	SRR14609385	24914	G	C	1	2021-05-12	United States
ORF3a_240_S	ORF3a	240	SRR14609385	26110	C	T	1	2021-05-12	United States
E_32_T	E	32	SRR14609385	26338	G	A	0,0594744	2021-05-12	United States
E_62_NA	E	62	SRR14609385	26430	T	+A	0,0573026	2021-05-12	United States
ORF8_27_*	ORF8	27	SRR14609385	27972	C	T	1	2021-05-12	United States
ORF8_52_I	ORF8	52	SRR14609385	28048	G	T	1	2021-05-12	United States
ORF8_68_*	ORF8	68	SRR14609385	28095	A	T	0,89842	2021-05-12	United States
ORF8_73_C	ORF8	73	SRR14609385	28111	A	G	1	2021-05-12	United States
N_3_H	N	3	SRR14609385	28280	G	C	0,999783	2021-05-12	United States
N_3_V	N	3	SRR14609385	28281	A	T	0,998914	2021-05-12	United States
N_3_E	N	3	SRR14609385	28282	T	A	0,998914	2021-05-12	United States
ORF1ab_1188_L	ORF1ab	1188	SRR14609386	3828	C	T	0,998789	2021-05-12	United States
ORF1ab_1795_Q	ORF1ab	1795	SRR14609386	5648	A	C	0,999336	2021-05-12	United States
ORF1ab_2550_D	ORF1ab	2550	SRR14609386	7915	A	T	0,0767394	2021-05-12	United States
ORF1ab_3449_F	ORF1ab	3449	SRR14609386	10610	G	T	1	2021-05-12	United States
ORF1ab_3519_NA	ORF1ab	3519	SRR14609386	10820	C	-A	0,0806452	2021-05-12	United States
ORF1ab_3674_NA	ORF1ab	3674	SRR14609386	11287	G	-TCTGGTTTT	0,782313	2021-05-12	United States
ORF1ab_3718_I	ORF1ab	3718	SRR14609386	11417	G	A	0,0691283	2021-05-12	United States
ORF1ab_4166_Y	ORF1ab	4166	SRR14609386	12761	G	T	0,0871522	2021-05-12	United States
ORF1ab_149_NA	ORF1ab	149	SRR14609386	13912	A	-AT	0,0687815	2021-05-12	United States
ORF1ab_314_L	ORF1ab	314	SRR14609386	14408	C	T	0,999254	2021-05-12	United States
ORF1ab_537_F	ORF1ab	537	SRR14609386	15077	A	T	0,0501308	2021-05-12	United States
ORF1ab_811_F	ORF1ab	811	SRR14609386	15898	G	T	0,0594872	2021-05-12	United States
ORF1ab_1023_G	ORF1ab	1023	SRR14609386	16534	A	G	0,0638731	2021-05-12	United States
ORF1ab_1264_D	ORF1ab	1264	SRR14609386	17259	G	T	0,999544	2021-05-12	United States
ORF1ab_1963_NA	ORF1ab	1963	SRR14609386	19354	T	-TA	0,102655	2021-05-12	United States
ORF1ab_1980_NA	ORF1ab	1980	SRR14609386	19406	G	-A	0,107544	2021-05-12	United States
ORF1ab_2172_NA	ORF1ab	2172	SRR14609386	19983	C	+T	0,195489	2021-05-12	United States
S_18_F	S	18	SRR14609386	21614	C	T	0,99859	2021-05-12	United States
S_20_N	S	20	SRR14609386	21621	C	A	0,999302	2021-05-12	United States
S_26_S	S	26	SRR14609386	21638	C	T	1	2021-05-12	United States
S_59_L	S	59	SRR14609386	21737	T	C	0,0825175	2021-05-12	United States
S_138_Y	S	138	SRR14609386	21974	G	T	0,996552	2021-05-12	United States
S_417_T	S	417	SRR14609386	22812	A	C	0,998945	2021-05-12	United States
S_484_K	S	484	SRR14609386	23012	G	A	0,995098	2021-05-12	United States
S_501_Y	S	501	SRR14609386	23063	A	T	1	2021-05-12	United States
S_614_G	S	614	SRR14609386	23403	A	G	0,999741	2021-05-12	United States
S_655_Y	S	655	SRR14609386	23525	C	T	0,999639	2021-05-12	United States
S_1027_I	S	1027	SRR14609386	24642	C	T	0,999793	2021-05-12	United States
S_1176_F	S	1176	SRR14609386	25088	G	T	0,999691	2021-05-12	United States
ORF3a_253_P	ORF3a	253	SRR14609386	26149	T	C	0,998249	2021-05-12	United States
M_2_T	M	2	SRR14609386	26526	G	A	0,995726	2021-05-12	United States
ORF7a_28_R	ORF7a	28	SRR14609386	27476	C	G	0,057047	2021-05-12	United States
ORF8_92_K	ORF8	92	SRR14609386	28167	G	A	0,999718	2021-05-12	United States
N_65_R	N	65	SRR14609386	28467	A	G	0,366376	2021-05-12	United States
N_80_R	N	80	SRR14609386	28512	C	G	0,998767	2021-05-12	United States
ORF1ab_292_N	ORF1ab	292	SRR14609387	1141	G	T	0,16984	2021-05-12	United States
ORF1ab_913_D	ORF1ab	913	SRR14609387	3004	G	T	0,998836	2021-05-12	United States
ORF1ab_1001_I	ORF1ab	1001	SRR14609387	3267	C	T	0,998933	2021-05-12	United States
ORF1ab_1169_A	ORF1ab	1169	SRR14609387	3771	T	C	0,0664653	2021-05-12	United States
ORF1ab_1708_D	ORF1ab	1708	SRR14609387	5388	C	A	0,998952	2021-05-12	United States
ORF1ab_2590_NA	ORF1ab	2590	SRR14609387	8035	G	-T	0,0651042	2021-05-12	United States
ORF1ab_2647_K	ORF1ab	2647	SRR14609387	8204	G	A	0,0698413	2021-05-12	United States
ORF1ab_2651_A	ORF1ab	2651	SRR14609387	8217	T	C	0,086039	2021-05-12	United States
ORF1ab_3674_NA	ORF1ab	3674	SRR14609387	11287	G	-TCTGGTTTT	0,800365	2021-05-12	United States
ORF1ab_218_L	ORF1ab	218	SRR14609387	14120	C	T	0,999634	2021-05-12	United States
ORF1ab_314_L	ORF1ab	314	SRR14609387	14408	C	T	0,999777	2021-05-12	United States
ORF1ab_1928_T	ORF1ab	1928	SRR14609387	19250	G	C	0,0636691	2021-05-12	United States
ORF1ab_2152_A	ORF1ab	2152	SRR14609387	19922	T	C	0,0603136	2021-05-12	United States
ORF1ab_2224_E	ORF1ab	2224	SRR14609387	20137	A	G	0,0557895	2021-05-12	United States
ORF1ab_2273_M	ORF1ab	2273	SRR14609387	20286	T	G	0,0725995	2021-05-12	United States
ORF1ab_2277_NA	ORF1ab	2277	SRR14609387	20296	A	-AATT	0,0603896	2021-05-12	United States
ORF1ab_2315_NA	ORF1ab	2315	SRR14609387	20410	G	-AATTAGAAGATTTTA	0,0547529	2021-05-12	United States
S_67_NA	S	67	SRR14609387	21761	G	-CTATAC	0,0523385	2021-05-12	United States
S_68_NA	S	68	SRR14609387	21764	A	-TACATG	0,77896	2021-05-12	United States
S_143_NA	S	143	SRR14609387	21990	T	-TTA	0,894977	2021-05-12	United States
S_215_H	S	215	SRR14609387	22205	G	C	1	2021-05-12	United States
S_501_Y	S	501	SRR14609387	23063	A	T	0,999594	2021-05-12	United States
S_570_D	S	570	SRR14609387	23271	C	A	0,999718	2021-05-12	United States
S_614_G	S	614	SRR14609387	23403	A	G	0,99936	2021-05-12	United States
S_681_H	S	681	SRR14609387	23604	C	A	0,99922	2021-05-12	United States
S_716_I	S	716	SRR14609387	23709	C	T	0,999391	2021-05-12	United States
S_982_A	S	982	SRR14609387	24506	T	G	1	2021-05-12	United States
S_1118_H	S	1118	SRR14609387	24914	G	C	0,999831	2021-05-12	United States
ORF3a_240_S	ORF3a	240	SRR14609387	26110	C	T	1	2021-05-12	United States
ORF8_27_*	ORF8	27	SRR14609387	27972	C	T	0,998695	2021-05-12	United States
ORF8_52_I	ORF8	52	SRR14609387	28048	G	T	1	2021-05-12	United States
ORF8_68_*	ORF8	68	SRR14609387	28095	A	T	0,952271	2021-05-12	United States
ORF8_73_C	ORF8	73	SRR14609387	28111	A	G	0,99951	2021-05-12	United States
N_3_H	N	3	SRR14609387	28280	G	C	1	2021-05-12	United States
N_3_V	N	3	SRR14609387	28281	A	T	0,998556	2021-05-12	United States
N_3_E	N	3	SRR14609387	28282	T	A	0,999793	2021-05-12	United States
ORF1ab_265_I	ORF1ab	265	SRR14609388	1059	C	T	0,998327	2021-05-13	United States
ORF1ab_798_N	ORF1ab	798	SRR14609388	2659	G	T	0,999265	2021-05-13	United States
ORF1ab_1946_S	ORF1ab	1946	SRR14609388	6101	G	A	0,997525	2021-05-13	United States
ORF1ab_3201_P	ORF1ab	3201	SRR14609388	9867	T	C	1	2021-05-13	United States
ORF1ab_3674_NA	ORF1ab	3674	SRR14609388	11287	G	-TCTGGTTTT	0,809191	2021-05-13	United States
ORF1ab_3677_L	ORF1ab	3677	SRR14609388	11296	T	G	1	2021-05-13	United States
ORF1ab_314_L	ORF1ab	314	SRR14609388	14408	C	T	0,999704	2021-05-13	United States
ORF1ab_1011_H	ORF1ab	1011	SRR14609388	16500	A	C	0,982506	2021-05-13	United States
S_5_F	S	5	SRR14609388	21575	C	T	0,997927	2021-05-13	United States
S_95_I	S	95	SRR14609388	21846	C	T	1	2021-05-13	United States
S_253_G	S	253	SRR14609388	22320	A	G	0,999139	2021-05-13	United States
S_477_N	S	477	SRR14609388	22992	G	A	0,999475	2021-05-13	United States
S_614_G	S	614	SRR14609388	23403	A	G	1	2021-05-13	United States
S_845_S	S	845	SRR14609388	24095	G	T	0,99772	2021-05-13	United States
S_957_R	S	957	SRR14609388	24432	A	G	0,998855	2021-05-13	United States
S_1260_N	S	1260	SRR14609388	25340	G	A	0,999331	2021-05-13	United States
ORF3a_42_L	ORF3a	42	SRR14609388	25517	C	T	0,999354	2021-05-13	United States
ORF3a_57_H	ORF3a	57	SRR14609388	25563	G	T	0,999624	2021-05-13	United States
ORF7a_116_F	ORF7a	116	SRR14609388	27739	C	T	1	2021-05-13	United States
ORF8_11_I	ORF8	11	SRR14609388	27925	C	T	0,998353	2021-05-13	United States
N_13_L	N	13	SRR14609388	28311	C	T	0,99927	2021-05-13	United States
N_202_R	N	202	SRR14609388	28879	T	G	1	2021-05-13	United States
N_389_H	N	389	SRR14609388	29440	G	T	1	2021-05-13	United States
ORF1ab_1001_I	ORF1ab	1001	SRR14609389	3267	C	T	0,998889	2021-05-11	United States
ORF1ab_1019_F	ORF1ab	1019	SRR14609389	3320	G	T	1	2021-05-11	United States
ORF1ab_1708_D	ORF1ab	1708	SRR14609389	5388	C	A	0,999372	2021-05-11	United States
ORF1ab_3286_S	ORF1ab	3286	SRR14609389	10121	G	A	0,999307	2021-05-11	United States
ORF1ab_3353_R	ORF1ab	3353	SRR14609389	10323	A	G	0,999097	2021-05-11	United States
ORF1ab_3674_NA	ORF1ab	3674	SRR14609389	11287	G	-TCTGGTTTT	0,788569	2021-05-11	United States
ORF1ab_3677_L	ORF1ab	3677	SRR14609389	11296	T	G	1	2021-05-11	United States
ORF1ab_3966_R	ORF1ab	3966	SRR14609389	12162	A	G	0,999424	2021-05-11	United States
ORF1ab_314_L	ORF1ab	314	SRR14609389	14408	C	T	0,999705	2021-05-11	United States
ORF1ab_1383_R	ORF1ab	1383	SRR14609389	17615	A	G	0,998094	2021-05-11	United States
ORF1ab_2557_R	ORF1ab	2557	SRR14609389	21137	A	G	0,99986	2021-05-11	United States
S_68_NA	S	68	SRR14609389	21764	A	-TACATG	0,870497	2021-05-11	United States
S_143_NA	S	143	SRR14609389	21990	T	-TTA	0,944444	2021-05-11	United States
S_501_Y	S	501	SRR14609389	23063	A	T	1	2021-05-11	United States
S_570_D	S	570	SRR14609389	23271	C	A	1	2021-05-11	United States
S_614_G	S	614	SRR14609389	23403	A	G	1	2021-05-11	United States
S_681_H	S	681	SRR14609389	23604	C	A	1	2021-05-11	United States
S_716_I	S	716	SRR14609389	23709	C	T	0,999271	2021-05-11	United States
S_982_A	S	982	SRR14609389	24506	T	G	1	2021-05-11	United States
S_1118_H	S	1118	SRR14609389	24914	G	C	0,999768	2021-05-11	United States
S_1191_N	S	1191	SRR14609389	25135	G	T	1	2021-05-11	United States
ORF8_27_*	ORF8	27	SRR14609389	27972	C	T	1	2021-05-11	United States
ORF8_52_I	ORF8	52	SRR14609389	28048	G	T	0,999418	2021-05-11	United States
ORF8_73_C	ORF8	73	SRR14609389	28111	A	G	0,998296	2021-05-11	United States
N_3_H	N	3	SRR14609389	28280	G	C	0,999574	2021-05-11	United States
N_3_V	N	3	SRR14609389	28281	A	T	0,998727	2021-05-11	United States
N_3_E	N	3	SRR14609389	28282	T	A	0,998299	2021-05-11	United States
N_203_K	N	203	SRR14609389	28881	G	A	1	2021-05-11	United States
N_204_R	N	204	SRR14609389	28883	G	C	1	2021-05-11	United States
N_235_F	N	235	SRR14609389	28977	C	T	0,997175	2021-05-11	United States
ORF1ab_1188_L	ORF1ab	1188	SRR14609390	3828	C	T	0,997957	2021-05-11	United States
ORF1ab_1795_Q	ORF1ab	1795	SRR14609390	5648	A	C	1	2021-05-11	United States
ORF1ab_3674_NA	ORF1ab	3674	SRR14609390	11287	G	-TCTGGTTTT	0,785178	2021-05-11	United States
ORF1ab_314_L	ORF1ab	314	SRR14609390	14408	C	T	0,999017	2021-05-11	United States
ORF1ab_1264_D	ORF1ab	1264	SRR14609390	17259	G	T	1	2021-05-11	United States
S_18_F	S	18	SRR14609390	21614	C	T	1	2021-05-11	United States
S_20_N	S	20	SRR14609390	21621	C	A	0,997718	2021-05-11	United States
S_26_S	S	26	SRR14609390	21638	C	T	0,997674	2021-05-11	United States
S_138_Y	S	138	SRR14609390	21974	G	T	0,995547	2021-05-11	United States
S_417_T	S	417	SRR14609390	22812	A	C	0,905552	2021-05-11	United States
S_484_K	S	484	SRR14609390	23012	G	A	1	2021-05-11	United States
S_501_Y	S	501	SRR14609390	23063	A	T	1	2021-05-11	United States
S_614_G	S	614	SRR14609390	23403	A	G	0,99771	2021-05-11	United States
S_655_Y	S	655	SRR14609390	23525	C	T	0,993511	2021-05-11	United States
S_1027_I	S	1027	SRR14609390	24642	C	T	0,999413	2021-05-11	United States
S_1176_F	S	1176	SRR14609390	25088	G	T	1	2021-05-11	United States
ORF3a_253_P	ORF3a	253	SRR14609390	26149	T	C	1	2021-05-11	United States
ORF8_67_F	ORF8	67	SRR14609390	28093	C	T	0,409412	2021-05-11	United States
ORF8_92_K	ORF8	92	SRR14609390	28167	G	A	0,999064	2021-05-11	United States
N_80_R	N	80	SRR14609390	28512	C	G	0,999324	2021-05-11	United States
N_202_C	N	202	SRR14609390	28877	A	T	1	2021-05-11	United States
N_202_T	N	202	SRR14609390	28878	G	C	0,995736	2021-05-11	United States
N_203_K	N	203	SRR14609390	28881	G	A	1	2021-05-11	United States
N_204_R	N	204	SRR14609390	28883	G	C	1	2021-05-11	United States
ORF1ab_1640_L	ORF1ab	1640	SRR14609391	5184	C	T	0,999466	2021-05-14	United States
ORF1ab_1991_I	ORF1ab	1991	SRR14609391	6236	G	A	0,999629	2021-05-14	United States
ORF1ab_3209_V	ORF1ab	3209	SRR14609391	9891	C	T	0,999608	2021-05-14	United States
ORF1ab_3718_A	ORF1ab	3718	SRR14609391	11418	T	C	0,998566	2021-05-14	United States
ORF1ab_3750_I	ORF1ab	3750	SRR14609391	11514	C	T	0,999526	2021-05-14	United States
ORF1ab_4223_H	ORF1ab	4223	SRR14609391	12933	C	A	1	2021-05-14	United States
ORF1ab_314_L	ORF1ab	314	SRR14609391	14408	C	T	0,999302	2021-05-14	United States
ORF1ab_662_S	ORF1ab	662	SRR14609391	15451	G	A	0,998047	2021-05-14	United States
ORF1ab_1000_L	ORF1ab	1000	SRR14609391	16466	C	T	0,99945	2021-05-14	United States
S_19_R	S	19	SRR14609391	21618	C	G	0,999315	2021-05-14	United States
S_452_R	S	452	SRR14609391	22917	T	G	0,999549	2021-05-14	United States
S_478_K	S	478	SRR14609391	22995	C	A	0,999209	2021-05-14	United States
S_614_G	S	614	SRR14609391	23403	A	G	0,998846	2021-05-14	United States
S_681_R	S	681	SRR14609391	23604	C	G	0,997997	2021-05-14	United States
S_950_N	S	950	SRR14609391	24410	G	A	0,932932	2021-05-14	United States
ORF3a_26_L	ORF3a	26	SRR14609391	25469	C	T	0,998926	2021-05-14	United States
M_82_T	M	82	SRR14609391	26767	T	C	0,999565	2021-05-14	United States
ORF7a_82_A	ORF7a	82	SRR14609391	27638	T	C	0,999416	2021-05-14	United States
ORF7a_120_I	ORF7a	120	SRR14609391	27752	C	T	1	2021-05-14	United States
ORF8_118_NA	ORF8	118	SRR14609391	28247	A	-GATTTC	0,871627	2021-05-14	United States
ORF8_120_L	ORF8	120	SRR14609391	28253	C	A	0,994169	2021-05-14	United States
N_63_G	N	63	SRR14609391	28461	A	G	0,987472	2021-05-14	United States
N_203_M	N	203	SRR14609391	28881	G	T	1	2021-05-14	United States
N_377_Y	N	377	SRR14609391	29402	G	T	0,999364	2021-05-14	United States
ORF1ab_265_I	ORF1ab	265	SRR14609392	1059	C	T	0,999545	2021-05-12	United States
ORF1ab_3201_P	ORF1ab	3201	SRR14609392	9867	T	C	1	2021-05-12	United States
ORF1ab_3674_NA	ORF1ab	3674	SRR14609392	11287	G	-TCTGGTTTT	0,789527	2021-05-12	United States
ORF1ab_3677_L	ORF1ab	3677	SRR14609392	11296	T	G	0,992	2021-05-12	United States
ORF1ab_4278_R	ORF1ab	4278	SRR14609392	13098	A	G	0,0513479	2021-05-12	United States
ORF1ab_314_L	ORF1ab	314	SRR14609392	14408	C	T	0,999385	2021-05-12	United States
ORF1ab_1011_H	ORF1ab	1011	SRR14609392	16500	A	C	0,994152	2021-05-12	United States
S_5_F	S	5	SRR14609392	21575	C	T	1	2021-05-12	United States
S_95_I	S	95	SRR14609392	21846	C	T	1	2021-05-12	United States
S_253_G	S	253	SRR14609392	22320	A	G	0,9997	2021-05-12	United States
S_484_K	S	484	SRR14609392	23012	G	A	0,999646	2021-05-12	United States
S_614_G	S	614	SRR14609392	23403	A	G	0,999696	2021-05-12	United States
S_701_V	S	701	SRR14609392	23664	C	T	1	2021-05-12	United States
ORF3a_42_L	ORF3a	42	SRR14609392	25517	C	T	0,998732	2021-05-12	United States
ORF3a_57_H	ORF3a	57	SRR14609392	25563	G	T	1	2021-05-12	United States
ORF8_11_I	ORF8	11	SRR14609392	27925	C	T	1	2021-05-12	United States
N_10_Q	N	10	SRR14609392	28302	G	A	0,999191	2021-05-12	United States
N_199_L	N	199	SRR14609392	28869	C	T	1	2021-05-12	United States
N_234_I	N	234	SRR14609392	28975	G	A	1	2021-05-12	United States
ORF1ab_1055_A	ORF1ab	1055	SRR14609394	3428	A	G	1	2021-05-11	United States
ORF1ab_1538_I	ORF1ab	1538	SRR14609394	4878	C	T	0,998353	2021-05-11	United States
ORF1ab_2147_D	ORF1ab	2147	SRR14609394	6704	A	G	0,999336	2021-05-11	United States
ORF1ab_2952_I	ORF1ab	2952	SRR14609394	9120	C	T	0,998683	2021-05-11	United States
ORF1ab_3255_I	ORF1ab	3255	SRR14609394	10029	C	T	1	2021-05-11	United States
ORF1ab_3729_R	ORF1ab	3729	SRR14609394	11451	A	G	0,999844	2021-05-11	United States
ORF1ab_314_L	ORF1ab	314	SRR14609394	14408	C	T	0,999818	2021-05-11	United States
ORF1ab_1342_S	ORF1ab	1342	SRR14609394	17491	C	T	0,999262	2021-05-11	United States
ORF1ab_1414_S	ORF1ab	1414	SRR14609394	17707	C	T	0,998681	2021-05-11	United States
ORF1ab_2312_L	ORF1ab	2312	SRR14609394	20402	C	T	0,999729	2021-05-11	United States
S_18_F	S	18	SRR14609394	21614	C	T	0,831187	2021-05-11	United States
S_95_I	S	95	SRR14609394	21846	C	T	1	2021-05-11	United States
S_143_NA	S	143	SRR14609394	21990	T	+TAC	0,867357	2021-05-11	United States
S_346_K	S	346	SRR14609394	22599	G	A	0,999033	2021-05-11	United States
S_484_K	S	484	SRR14609394	23012	G	A	1	2021-05-11	United States
S_501_Y	S	501	SRR14609394	23063	A	T	0,999712	2021-05-11	United States
S_614_G	S	614	SRR14609394	23403	A	G	0,999295	2021-05-11	United States
S_681_H	S	681	SRR14609394	23604	C	A	1	2021-05-11	United States
S_740_I	S	740	SRR14609394	23782	G	T	0,0611831	2021-05-11	United States
S_950_N	S	950	SRR14609394	24410	G	A	0,932367	2021-05-11	United States
ORF3a_54_S	ORF3a	54	SRR14609394	25552	G	T	0,999165	2021-05-11	United States
ORF3a_57_H	ORF3a	57	SRR14609394	25563	G	T	1	2021-05-11	United States
ORF3a_255_NA	ORF3a	255	SRR14609394	26157	T	-GTTA	0,831314	2021-05-11	United States
ORF3a_256_NA	ORF3a	256	SRR14609394	26160	T	-A	0,0625652	2021-05-11	United States
ORF3a_259_L	ORF3a	259	SRR14609394	26167	G	T	0,999493	2021-05-11	United States
M_4_F	M	4	SRR14609394	26533	C	T	0,997764	2021-05-11	United States
ORF8_11_K	ORF8	11	SRR14609394	27925	C	A	0,998492	2021-05-11	United States
ORF8_38_S	ORF8	38	SRR14609394	28005	C	T	0,999405	2021-05-11	United States
ORF8_67_F	ORF8	67	SRR14609394	28093	C	T	0,924655	2021-05-11	United States
N_205_I	N	205	SRR14609394	28887	C	T	1	2021-05-11	United States
ORF1ab_1001_I	ORF1ab	1001	SRR14609395	3267	C	T	0,998938	2021-05-10	United States
ORF1ab_1314_V	ORF1ab	1314	SRR14609395	4206	C	T	1	2021-05-10	United States
ORF1ab_1708_D	ORF1ab	1708	SRR14609395	5388	C	A	0,99975	2021-05-10	United States
ORF1ab_2345_V	ORF1ab	2345	SRR14609395	7299	C	T	0,997824	2021-05-10	United States
ORF1ab_3674_NA	ORF1ab	3674	SRR14609395	11287	G	-TCTGGTTTT	0,787351	2021-05-10	United States
ORF1ab_3829_F	ORF1ab	3829	SRR14609395	11750	C	T	0,999377	2021-05-10	United States
ORF1ab_314_L	ORF1ab	314	SRR14609395	14408	C	T	1	2021-05-10	United States
ORF1ab_2116_S	ORF1ab	2116	SRR14609395	19813	C	T	1	2021-05-10	United States
S_68_NA	S	68	SRR14609395	21764	A	-TACATG	0,858209	2021-05-10	United States
S_143_NA	S	143	SRR14609395	21990	T	-TTA	0,930017	2021-05-10	United States
S_501_Y	S	501	SRR14609395	23063	A	T	1	2021-05-10	United States
S_570_D	S	570	SRR14609395	23271	C	A	0,999097	2021-05-10	United States
S_614_G	S	614	SRR14609395	23403	A	G	0,999645	2021-05-10	United States
S_681_H	S	681	SRR14609395	23604	C	A	0,998745	2021-05-10	United States
S_716_I	S	716	SRR14609395	23709	C	T	0,999468	2021-05-10	United States
S_982_A	S	982	SRR14609395	24506	T	G	1	2021-05-10	United States
S_1118_H	S	1118	SRR14609395	24914	G	C	0,999325	2021-05-10	United States
ORF8_27_*	ORF8	27	SRR14609395	27972	C	T	1	2021-05-10	United States
ORF8_52_I	ORF8	52	SRR14609395	28048	G	T	0,998993	2021-05-10	United States
ORF8_68_*	ORF8	68	SRR14609395	28095	A	T	0,923711	2021-05-10	United States
ORF8_73_C	ORF8	73	SRR14609395	28111	A	G	0,998948	2021-05-10	United States
N_3_H	N	3	SRR14609395	28280	G	C	0,998904	2021-05-10	United States
N_3_V	N	3	SRR14609395	28281	A	T	0,999266	2021-05-10	United States
N_3_E	N	3	SRR14609395	28282	T	A	0,999269	2021-05-10	United States
N_203_K	N	203	SRR14609395	28881	G	A	1	2021-05-10	United States
N_204_R	N	204	SRR14609395	28883	G	C	1	2021-05-10	United States
N_235_F	N	235	SRR14609395	28977	C	T	1	2021-05-10	United States
ORF1ab_265_I	ORF1ab	265	SRR14609396	1059	C	T	0,999518	2021-05-11	United States
ORF1ab_1946_S	ORF1ab	1946	SRR14609396	6101	G	A	0,996885	2021-05-11	United States
ORF1ab_3201_P	ORF1ab	3201	SRR14609396	9867	T	C	1	2021-05-11	United States
ORF1ab_3674_NA	ORF1ab	3674	SRR14609396	11287	G	-TCTGGTTTT	0,786685	2021-05-11	United States
ORF1ab_3677_L	ORF1ab	3677	SRR14609396	11296	T	G	1	2021-05-11	United States
ORF1ab_3922_R	ORF1ab	3922	SRR14609396	12030	A	G	0,999537	2021-05-11	United States
ORF1ab_314_L	ORF1ab	314	SRR14609396	14408	C	T	0,999551	2021-05-11	United States
ORF1ab_1011_H	ORF1ab	1011	SRR14609396	16500	A	C	0,996024	2021-05-11	United States
ORF1ab_1889_G	ORF1ab	1889	SRR14609396	19133	A	G	0,0640871	2021-05-11	United States
S_5_F	S	5	SRR14609396	21575	C	T	1	2021-05-11	United States
S_95_I	S	95	SRR14609396	21846	C	T	1	2021-05-11	United States
S_253_G	S	253	SRR14609396	22320	A	G	0,999584	2021-05-11	United States
S_356_R	S	356	SRR14609396	22629	A	G	0,998023	2021-05-11	United States
S_477_N	S	477	SRR14609396	22992	G	A	0,999619	2021-05-11	United States
S_614_G	S	614	SRR14609396	23403	A	G	0,999422	2021-05-11	United States
S_957_R	S	957	SRR14609396	24432	A	G	1	2021-05-11	United States
ORF3a_42_L	ORF3a	42	SRR14609396	25517	C	T	0,999492	2021-05-11	United States
ORF3a_57_H	ORF3a	57	SRR14609396	25563	G	T	0,997703	2021-05-11	United States
ORF7a_116_F	ORF7a	116	SRR14609396	27739	C	T	0,998053	2021-05-11	United States
ORF8_11_I	ORF8	11	SRR14609396	27925	C	T	1	2021-05-11	United States
N_13_L	N	13	SRR14609396	28311	C	T	0,99969	2021-05-11	United States
N_202_R	N	202	SRR14609396	28879	T	G	1	2021-05-11	United States
ORF1ab_1001_I	ORF1ab	1001	SRR14609397	3267	C	T	0,996762	2021-05-11	United States
ORF1ab_1708_D	ORF1ab	1708	SRR14609397	5388	C	A	1	2021-05-11	United States
ORF1ab_2780_L	ORF1ab	2780	SRR14609397	8603	T	C	0,97352	2021-05-11	United States
ORF1ab_3674_NA	ORF1ab	3674	SRR14609397	11287	G	-TCTGGTTTT	0,800535	2021-05-11	United States
ORF1ab_314_L	ORF1ab	314	SRR14609397	14408	C	T	0,999527	2021-05-11	United States
ORF1ab_1383_R	ORF1ab	1383	SRR14609397	17615	A	G	0,996155	2021-05-11	United States
S_68_NA	S	68	SRR14609397	21764	A	-TACATG	0,880117	2021-05-11	United States
S_143_NA	S	143	SRR14609397	21990	T	-TTA	0,950127	2021-05-11	United States
S_501_Y	S	501	SRR14609397	23063	A	T	0,999267	2021-05-11	United States
S_570_D	S	570	SRR14609397	23271	C	A	0,998689	2021-05-11	United States
S_614_G	S	614	SRR14609397	23403	A	G	1	2021-05-11	United States
S_681_H	S	681	SRR14609397	23604	C	A	0,999297	2021-05-11	United States
S_716_I	S	716	SRR14609397	23709	C	T	1	2021-05-11	United States
S_982_A	S	982	SRR14609397	24506	T	G	1	2021-05-11	United States
S_1118_H	S	1118	SRR14609397	24914	G	C	1	2021-05-11	United States
ORF3a_15_F	ORF3a	15	SRR14609397	25437	G	T	0,998698	2021-05-11	United States
ORF3a_131_L	ORF3a	131	SRR14609397	25784	G	T	1	2021-05-11	United States
ORF7a_38_V	ORF7a	38	SRR14609397	27506	G	T	0,0937857	2021-05-11	United States
ORF8_27_*	ORF8	27	SRR14609397	27972	C	T	1	2021-05-11	United States
ORF8_52_I	ORF8	52	SRR14609397	28048	G	T	1	2021-05-11	United States
ORF8_73_C	ORF8	73	SRR14609397	28111	A	G	0,998162	2021-05-11	United States
N_3_H	N	3	SRR14609397	28280	G	C	1	2021-05-11	United States
N_3_V	N	3	SRR14609397	28281	A	T	1	2021-05-11	United States
N_3_E	N	3	SRR14609397	28282	T	A	0,998474	2021-05-11	United States
N_203_K	N	203	SRR14609397	28881	G	A	1	2021-05-11	United States
N_204_R	N	204	SRR14609397	28883	G	C	1	2021-05-11	United States
N_235_F	N	235	SRR14609397	28977	C	T	1	2021-05-11	United States
ORF1ab_1001_I	ORF1ab	1001	SRR14609398	3267	C	T	0,998797	2021-05-12	United States
ORF1ab_1420_V	ORF1ab	1420	SRR14609398	4524	C	T	0,999533	2021-05-12	United States
ORF1ab_1708_D	ORF1ab	1708	SRR14609398	5388	C	A	0,999362	2021-05-12	United States
ORF1ab_3674_NA	ORF1ab	3674	SRR14609398	11287	G	-TCTGGTTTT	0,804028	2021-05-12	United States
ORF1ab_3677_L	ORF1ab	3677	SRR14609398	11296	T	G	1	2021-05-12	United States
ORF1ab_3829_F	ORF1ab	3829	SRR14609398	11750	C	T	1	2021-05-12	United States
ORF1ab_314_L	ORF1ab	314	SRR14609398	14408	C	T	0,998903	2021-05-12	United States
ORF1ab_2634_V	ORF1ab	2634	SRR14609398	21367	A	G	0,999765	2021-05-12	United States
ORF1ab_2663_NA	ORF1ab	2663	SRR14609398	21456	A	+G	0,10989	2021-05-12	United States
S_68_NA	S	68	SRR14609398	21764	A	-TACATG	0,881188	2021-05-12	United States
S_143_NA	S	143	SRR14609398	21990	T	-TTA	0,943387	2021-05-12	United States
S_501_Y	S	501	SRR14609398	23063	A	T	1	2021-05-12	United States
S_570_D	S	570	SRR14609398	23271	C	A	0,999406	2021-05-12	United States
S_614_G	S	614	SRR14609398	23403	A	G	0,998969	2021-05-12	United States
S_681_H	S	681	SRR14609398	23604	C	A	0,999662	2021-05-12	United States
S_716_I	S	716	SRR14609398	23709	C	T	1	2021-05-12	United States
S_982_A	S	982	SRR14609398	24506	T	G	0,998976	2021-05-12	United States
S_1118_H	S	1118	SRR14609398	24914	G	C	1	2021-05-12	United States
ORF3a_151_I	ORF3a	151	SRR14609398	25844	C	T	0,999235	2021-05-12	United States
ORF7b_31_L	ORF7b	31	SRR14609398	27847	C	T	0,999536	2021-05-12	United States
ORF8_27_*	ORF8	27	SRR14609398	27972	C	T	0,999011	2021-05-12	United States
ORF8_35_Y	ORF8	35	SRR14609398	27996	G	T	0,999036	2021-05-12	United States
ORF8_52_I	ORF8	52	SRR14609398	28048	G	T	1	2021-05-12	United States
ORF8_73_C	ORF8	73	SRR14609398	28111	A	G	0,999089	2021-05-12	United States
N_3_H	N	3	SRR14609398	28280	G	C	0,998064	2021-05-12	United States
N_3_V	N	3	SRR14609398	28281	A	T	0,999225	2021-05-12	United States
N_3_E	N	3	SRR14609398	28282	T	A	0,999227	2021-05-12	United States
N_203_K	N	203	SRR14609398	28881	G	A	1	2021-05-12	United States
N_204_R	N	204	SRR14609398	28883	G	C	1	2021-05-12	United States
N_235_F	N	235	SRR14609398	28977	C	T	1	2021-05-12	United States
ORF1ab_1001_I	ORF1ab	1001	SRR14609399	3267	C	T	0,998532	2021-05-12	United States
ORF1ab_1708_D	ORF1ab	1708	SRR14609399	5388	C	A	0,999104	2021-05-12	United States
ORF1ab_1905_F	ORF1ab	1905	SRR14609399	5979	C	T	1	2021-05-12	United States
ORF1ab_3488_I	ORF1ab	3488	SRR14609399	10728	C	T	1	2021-05-12	United States
ORF1ab_3674_NA	ORF1ab	3674	SRR14609399	11287	G	-TCTGGTTTT	0,803402	2021-05-12	United States
ORF1ab_218_L	ORF1ab	218	SRR14609399	14120	C	T	0,999722	2021-05-12	United States
ORF1ab_314_L	ORF1ab	314	SRR14609399	14408	C	T	0,999766	2021-05-12	United States
S_68_NA	S	68	SRR14609399	21764	A	-TACATG	0,838678	2021-05-12	United States
S_143_NA	S	143	SRR14609399	21990	T	-TTA	0,938295	2021-05-12	United States
S_367_L	S	367	SRR14609399	22661	G	C	1	2021-05-12	United States
S_501_Y	S	501	SRR14609399	23063	A	T	0,998226	2021-05-12	United States
S_570_D	S	570	SRR14609399	23271	C	A	0,999428	2021-05-12	United States
S_614_G	S	614	SRR14609399	23403	A	G	0,999383	2021-05-12	United States
S_681_H	S	681	SRR14609399	23604	C	A	1	2021-05-12	United States
S_716_I	S	716	SRR14609399	23709	C	T	0,99917	2021-05-12	United States
S_982_A	S	982	SRR14609399	24506	T	G	1	2021-05-12	United States
S_1118_H	S	1118	SRR14609399	24914	G	C	0,999395	2021-05-12	United States
ORF3a_54_V	ORF3a	54	SRR14609399	25553	C	T	0,998873	2021-05-12	United States
ORF3a_100_D	ORF3a	100	SRR14609399	25691	G	A	0,999437	2021-05-12	United States
ORF8_27_*	ORF8	27	SRR14609399	27972	C	T	0,998956	2021-05-12	United States
ORF8_52_I	ORF8	52	SRR14609399	28048	G	T	0,9995	2021-05-12	United States
ORF8_68_*	ORF8	68	SRR14609399	28095	A	T	0,899445	2021-05-12	United States
ORF8_73_C	ORF8	73	SRR14609399	28111	A	G	0,999438	2021-05-12	United States
N_3_H	N	3	SRR14609399	28280	G	C	0,998206	2021-05-12	United States
N_3_V	N	3	SRR14609399	28281	A	T	0,998926	2021-05-12	United States
N_3_E	N	3	SRR14609399	28282	T	A	0,998925	2021-05-12	United States
N_203_K	N	203	SRR14609399	28881	G	A	1	2021-05-12	United States
N_204_R	N	204	SRR14609399	28883	G	C	1	2021-05-12	United States
N_235_F	N	235	SRR14609399	28977	C	T	1	2021-05-12	United States
ORF1ab_1188_L	ORF1ab	1188	SRR14609401	3828	C	T	0,992337	2021-05-11	United States
ORF1ab_1795_Q	ORF1ab	1795	SRR14609401	5648	A	C	0,999352	2021-05-11	United States
ORF1ab_2511_N	ORF1ab	2511	SRR14609401	7798	G	T	0,207828	2021-05-11	United States
ORF1ab_2941_S	ORF1ab	2941	SRR14609401	9086	G	A	0,997914	2021-05-11	United States
ORF1ab_3674_NA	ORF1ab	3674	SRR14609401	11287	G	-TCTGGTTTT	0,774795	2021-05-11	United States
ORF1ab_3676_S	ORF1ab	3676	SRR14609401	11291	G	A	1	2021-05-11	United States
ORF1ab_3677_L	ORF1ab	3677	SRR14609401	11296	T	G	0,995536	2021-05-11	United States
ORF1ab_314_L	ORF1ab	314	SRR14609401	14408	C	T	0,999708	2021-05-11	United States
ORF1ab_1219_S	ORF1ab	1219	SRR14609401	17122	G	T	0,999358	2021-05-11	United States
ORF1ab_1264_D	ORF1ab	1264	SRR14609401	17259	G	T	0,99964	2021-05-11	United States
S_18_F	S	18	SRR14609401	21614	C	T	0,999411	2021-05-11	United States
S_20_N	S	20	SRR14609401	21621	C	A	0,999424	2021-05-11	United States
S_26_S	S	26	SRR14609401	21638	C	T	1	2021-05-11	United States
S_138_Y	S	138	SRR14609401	21974	G	T	0,997086	2021-05-11	United States
S_417_T	S	417	SRR14609401	22812	A	C	0,993124	2021-05-11	United States
S_428_NA	S	428	SRR14609401	22845	A	-TT	0,0523821	2021-05-11	United States
S_484_K	S	484	SRR14609401	23012	G	A	0,998134	2021-05-11	United States
S_501_Y	S	501	SRR14609401	23063	A	T	1	2021-05-11	United States
S_527_NA	S	527	SRR14609401	23143	T	+A	0,053288	2021-05-11	United States
S_614_G	S	614	SRR14609401	23403	A	G	0,999705	2021-05-11	United States
S_655_Y	S	655	SRR14609401	23525	C	T	0,998121	2021-05-11	United States
S_1027_I	S	1027	SRR14609401	24642	C	T	0,998471	2021-05-11	United States
S_1176_F	S	1176	SRR14609401	25088	G	T	0,999359	2021-05-11	United States
ORF3a_57_H	ORF3a	57	SRR14609401	25563	G	T	1	2021-05-11	United States
ORF3a_253_P	ORF3a	253	SRR14609401	26149	T	C	0,990584	2021-05-11	United States
ORF8_92_K	ORF8	92	SRR14609401	28167	G	A	0,999118	2021-05-11	United States
N_80_R	N	80	SRR14609401	28512	C	G	0,999158	2021-05-11	United States
N_202_C	N	202	SRR14609401	28877	A	T	0,994424	2021-05-11	United States
N_202_T	N	202	SRR14609401	28878	G	C	1	2021-05-11	United States
N_203_K	N	203	SRR14609401	28881	G	A	1	2021-05-11	United States
N_204_R	N	204	SRR14609401	28883	G	C	1	2021-05-11	United States
N_321_S	N	321	SRR14609401	29234	G	A	0,0582906	2021-05-11	United States
ORF1ab_690_V	ORF1ab	690	SRR14609402	2334	C	T	0,99925	2021-05-12	United States
ORF1ab_1001_I	ORF1ab	1001	SRR14609402	3267	C	T	0,999711	2021-05-12	United States
ORF1ab_1708_D	ORF1ab	1708	SRR14609402	5388	C	A	0,998325	2021-05-12	United States
ORF1ab_2780_L	ORF1ab	2780	SRR14609402	8603	T	C	0,989011	2021-05-12	United States
ORF1ab_3674_NA	ORF1ab	3674	SRR14609402	11287	G	-TCTGGTTTT	0,798046	2021-05-12	United States
ORF1ab_3677_L	ORF1ab	3677	SRR14609402	11296	T	G	0,991667	2021-05-12	United States
ORF1ab_314_L	ORF1ab	314	SRR14609402	14408	C	T	0,999552	2021-05-12	United States
ORF1ab_1383_R	ORF1ab	1383	SRR14609402	17615	A	G	0,998393	2021-05-12	United States
S_68_NA	S	68	SRR14609402	21764	A	-TACATG	0,850259	2021-05-12	United States
S_143_NA	S	143	SRR14609402	21990	T	-TTA	0,937561	2021-05-12	United States
S_501_Y	S	501	SRR14609402	23063	A	T	0,99899	2021-05-12	United States
S_570_D	S	570	SRR14609402	23271	C	A	1	2021-05-12	United States
S_614_G	S	614	SRR14609402	23403	A	G	0,99968	2021-05-12	United States
S_681_H	S	681	SRR14609402	23604	C	A	0,99938	2021-05-12	United States
S_716_I	S	716	SRR14609402	23709	C	T	1	2021-05-12	United States
S_791_I	S	791	SRR14609402	23934	C	T	1	2021-05-12	United States
S_982_A	S	982	SRR14609402	24506	T	G	0,999341	2021-05-12	United States
S_1118_H	S	1118	SRR14609402	24914	G	C	0,999699	2021-05-12	United States
ORF3a_15_F	ORF3a	15	SRR14609402	25437	G	T	0,999186	2021-05-12	United States
ORF8_27_*	ORF8	27	SRR14609402	27972	C	T	0,999228	2021-05-12	United States
ORF8_52_I	ORF8	52	SRR14609402	28048	G	T	0,999307	2021-05-12	United States
ORF8_73_C	ORF8	73	SRR14609402	28111	A	G	0,999435	2021-05-12	United States
N_3_H	N	3	SRR14609402	28280	G	C	0,999617	2021-05-12	United States
N_3_V	N	3	SRR14609402	28281	A	T	0,998848	2021-05-12	United States
N_3_E	N	3	SRR14609402	28282	T	A	0,997704	2021-05-12	United States
N_203_K	N	203	SRR14609402	28881	G	A	1	2021-05-12	United States
N_204_R	N	204	SRR14609402	28883	G	C	1	2021-05-12	United States
N_235_F	N	235	SRR14609402	28977	C	T	1	2021-05-12	United States
ORF1ab_2_K	ORF1ab	2	SRR14609403	269	G	A	0,213873	2021-05-10	United States
ORF1ab_63_H	ORF1ab	63	SRR14609403	454	A	T	0,0606017	2021-05-10	United States
ORF1ab_541_V	ORF1ab	541	SRR14609403	1887	C	T	0,998415	2021-05-10	United States
ORF1ab_1444_I	ORF1ab	1444	SRR14609403	4596	C	T	0,0591693	2021-05-10	United States
ORF1ab_1456_C	ORF1ab	1456	SRR14609403	4631	G	T	0,0808446	2021-05-10	United States
ORF1ab_1884_S	ORF1ab	1884	SRR14609403	5916	T	C	0,0687831	2021-05-10	United States
ORF1ab_2007_I	ORF1ab	2007	SRR14609403	6285	C	T	1	2021-05-10	United States
ORF1ab_2143_NA	ORF1ab	2143	SRR14609403	6694	G	-C	0,136049	2021-05-10	United States
ORF1ab_3603_NA	ORF1ab	3603	SRR14609403	11074	C	-T	0,0877817	2021-05-10	United States
ORF1ab_3630_E	ORF1ab	3630	SRR14609403	11153	A	G	0,196398	2021-05-10	United States
ORF1ab_3674_NA	ORF1ab	3674	SRR14609403	11287	G	-TCTGGTTTT	0,779243	2021-05-10	United States
ORF1ab_3975_NA	ORF1ab	3975	SRR14609403	12189	T	-TG	0,0530973	2021-05-10	United States
ORF1ab_314_S	ORF1ab	314	SRR14609403	14407	C	T	0,999213	2021-05-10	United States
ORF1ab_314_L	ORF1ab	314	SRR14609403	14408	C	T	0,999215	2021-05-10	United States
ORF1ab_745_NA	ORF1ab	745	SRR14609403	15702	A	-ATG	0,0607438	2021-05-10	United States
ORF1ab_941_D	ORF1ab	941	SRR14609403	16289	C	A	0,138817	2021-05-10	United States
ORF1ab_976_L	ORF1ab	976	SRR14609403	16394	C	T	0,200282	2021-05-10	United States
ORF1ab_1322_M	ORF1ab	1322	SRR14609403	17433	T	G	0,0854662	2021-05-10	United States
ORF1ab_2628_L	ORF1ab	2628	SRR14609403	21350	G	T	0,0551181	2021-05-10	United States
S_52_R	S	52	SRR14609403	21717	A	G	0,997788	2021-05-10	United States
S_68_NA	S	68	SRR14609403	21764	A	-TACATG	0,955932	2021-05-10	United States
S_143_NA	S	143	SRR14609403	21990	T	-TTA	0,908078	2021-05-10	United States
S_391_NA	S	391	SRR14609403	22735	C	-T	0,104455	2021-05-10	United States
S_479_H	S	479	SRR14609403	22998	C	A	0,0544218	2021-05-10	United States
S_484_K	S	484	SRR14609403	23012	G	A	0,998434	2021-05-10	United States
S_614_G	S	614	SRR14609403	23403	A	G	0,999233	2021-05-10	United States
S_677_H	S	677	SRR14609403	23593	G	C	0,99845	2021-05-10	United States
S_888_L	S	888	SRR14609403	24224	T	C	1	2021-05-10	United States
S_996_S	S	996	SRR14609403	24549	T	C	0,0969514	2021-05-10	United States
ORF3a_129_P	ORF3a	129	SRR14609403	25778	T	C	0,0810359	2021-05-10	United States
E_21_F	E	21	SRR14609403	26305	C	T	1	2021-05-10	United States
M_82_T	M	82	SRR14609403	26767	T	C	0,999834	2021-05-10	United States
M_222_*	M	222	SRR14609403	27186	C	T	0,0697218	2021-05-10	United States
ORF6_1_NA	ORF6	1	SRR14609403	27204	G	-TTT	0,997801	2021-05-10	United States
ORF7a_104_A	ORF7a	104	SRR14609403	27704	T	C	1	2021-05-10	United States
N_2_NA	N	2	SRR14609403	28277	T	-CTG	0,925201	2021-05-10	United States
N_6_S	N	6	SRR14609403	28289	C	T	0,054454	2021-05-10	United States
N_12_G	N	12	SRR14609403	28308	C	G	0,999924	2021-05-10	United States
ORF1ab_166_G	ORF1ab	166	SRR14609404	761	A	G	0,998932	2021-05-12	United States
ORF1ab_556_K	ORF1ab	556	SRR14609404	1931	C	A	0,999535	2021-05-12	United States
ORF1ab_730_F	ORF1ab	730	SRR14609404	2453	C	T	0,998779	2021-05-12	United States
ORF1ab_1001_I	ORF1ab	1001	SRR14609404	3267	C	T	0,999325	2021-05-12	United States
ORF1ab_1222_A	ORF1ab	1222	SRR14609404	3930	T	C	0,0538058	2021-05-12	United States
ORF1ab_1291_F	ORF1ab	1291	SRR14609404	4136	G	T	0,99933	2021-05-12	United States
ORF1ab_1314_T	ORF1ab	1314	SRR14609404	4205	G	A	0,0775444	2021-05-12	United States
ORF1ab_1318_K	ORF1ab	1318	SRR14609404	4218	G	A	1	2021-05-12	United States
ORF1ab_1708_D	ORF1ab	1708	SRR14609404	5388	C	A	0,999595	2021-05-12	United States
ORF1ab_2516_NA	ORF1ab	2516	SRR14609404	7813	T	-TC	0,0576531	2021-05-12	United States
ORF1ab_2951_NA	ORF1ab	2951	SRR14609404	9116	G	-AC	0,0809568	2021-05-12	United States
ORF1ab_3603_NA	ORF1ab	3603	SRR14609404	11074	C	-T	0,0576515	2021-05-12	United States
ORF1ab_3674_NA	ORF1ab	3674	SRR14609404	11287	G	-TCTGGTTTT	0,76997	2021-05-12	United States
ORF1ab_3677_L	ORF1ab	3677	SRR14609404	11296	T	G	0,991379	2021-05-12	United States
ORF1ab_314_L	ORF1ab	314	SRR14609404	14408	C	T	1	2021-05-12	United States
ORF1ab_1289_M	ORF1ab	1289	SRR14609404	17333	C	T	0,0853481	2021-05-12	United States
ORF1ab_1863_R	ORF1ab	1863	SRR14609404	19055	A	G	0,0581098	2021-05-12	United States
ORF1ab_1999_K	ORF1ab	1999	SRR14609404	19463	C	A	0,0602041	2021-05-12	United States
ORF1ab_2576_G	ORF1ab	2576	SRR14609404	21194	A	G	1	2021-05-12	United States
S_68_NA	S	68	SRR14609404	21764	A	-TACATG	0,865169	2021-05-12	United States
S_143_NA	S	143	SRR14609404	21990	T	-TTA	0,878505	2021-05-12	United States
S_186_NA	S	186	SRR14609404	22120	C	+A	0,0515233	2021-05-12	United States
S_299_I	S	299	SRR14609404	22458	C	T	0,0586879	2021-05-12	United States
S_501_Y	S	501	SRR14609404	23063	A	T	0,998865	2021-05-12	United States
S_570_D	S	570	SRR14609404	23271	C	A	0,999822	2021-05-12	United States
S_614_G	S	614	SRR14609404	23403	A	G	0,999594	2021-05-12	United States
S_681_H	S	681	SRR14609404	23604	C	A	0,9997	2021-05-12	United States
S_716_I	S	716	SRR14609404	23709	C	T	1	2021-05-12	United States
S_982_A	S	982	SRR14609404	24506	T	G	0,999103	2021-05-12	United States
S_1118_H	S	1118	SRR14609404	24914	G	C	0,999904	2021-05-12	United States
ORF3a_21_N	ORF3a	21	SRR14609404	25455	G	T	0,999695	2021-05-12	United States
ORF8_27_*	ORF8	27	SRR14609404	27972	C	T	1	2021-05-12	United States
ORF8_52_I	ORF8	52	SRR14609404	28048	G	T	0,998837	2021-05-12	United States
ORF8_73_C	ORF8	73	SRR14609404	28111	A	G	0,999841	2021-05-12	United States
N_3_H	N	3	SRR14609404	28280	G	C	0,99988	2021-05-12	United States
N_3_V	N	3	SRR14609404	28281	A	T	0,998799	2021-05-12	United States
N_3_E	N	3	SRR14609404	28282	T	A	0,99976	2021-05-12	United States
N_203_K	N	203	SRR14609404	28881	G	A	1	2021-05-12	United States
N_204_R	N	204	SRR14609404	28883	G	C	1	2021-05-12	United States
N_235_F	N	235	SRR14609404	28977	C	T	1	2021-05-12	United States
ORF1ab_1188_L	ORF1ab	1188	SRR14609405	3828	C	T	0,999002	2021-05-12	United States
ORF1ab_1795_Q	ORF1ab	1795	SRR14609405	5648	A	C	0,998465	2021-05-12	United States
ORF1ab_3573_R	ORF1ab	3573	SRR14609405	10983	A	G	0,99954	2021-05-12	United States
ORF1ab_3674_NA	ORF1ab	3674	SRR14609405	11287	G	-TCTGGTTTT	0,795026	2021-05-12	United States
ORF1ab_314_L	ORF1ab	314	SRR14609405	14408	C	T	1	2021-05-12	United States
ORF1ab_997_L	ORF1ab	997	SRR14609405	16457	C	T	0,999614	2021-05-12	United States
ORF1ab_1264_D	ORF1ab	1264	SRR14609405	17259	G	T	0,99945	2021-05-12	United States
S_18_F	S	18	SRR14609405	21614	C	T	0,999223	2021-05-12	United States
S_20_N	S	20	SRR14609405	21621	C	A	1	2021-05-12	United States
S_26_S	S	26	SRR14609405	21638	C	T	0,999209	2021-05-12	United States
S_138_Y	S	138	SRR14609405	21974	G	T	0,997528	2021-05-12	United States
S_417_T	S	417	SRR14609405	22812	A	C	0,963823	2021-05-12	United States
S_484_K	S	484	SRR14609405	23012	G	A	1	2021-05-12	United States
S_501_Y	S	501	SRR14609405	23063	A	T	1	2021-05-12	United States
S_614_G	S	614	SRR14609405	23403	A	G	0,997359	2021-05-12	United States
S_655_Y	S	655	SRR14609405	23525	C	T	0,99645	2021-05-12	United States
S_1027_I	S	1027	SRR14609405	24642	C	T	0,999554	2021-05-12	United States
S_1176_F	S	1176	SRR14609405	25088	G	T	1	2021-05-12	United States
ORF3a_253_P	ORF3a	253	SRR14609405	26149	T	C	0,998566	2021-05-12	United States
ORF8_92_K	ORF8	92	SRR14609405	28167	G	A	0,998688	2021-05-12	United States
N_80_R	N	80	SRR14609405	28512	C	G	0,999516	2021-05-12	United States
N_202_C	N	202	SRR14609405	28877	A	T	1	2021-05-12	United States
N_202_T	N	202	SRR14609405	28878	G	C	0,996845	2021-05-12	United States
N_203_K	N	203	SRR14609405	28881	G	A	1	2021-05-12	United States
N_204_R	N	204	SRR14609405	28883	G	C	1	2021-05-12	United States
ORF1ab_891_I	ORF1ab	891	SRR14609406	2937	C	T	0,996726	2021-05-13	United States
ORF1ab_1188_L	ORF1ab	1188	SRR14609406	3828	C	T	0,998932	2021-05-13	United States
ORF1ab_1795_Q	ORF1ab	1795	SRR14609406	5648	A	C	0,998329	2021-05-13	United States
ORF1ab_3573_R	ORF1ab	3573	SRR14609406	10983	A	G	0,999194	2021-05-13	United States
ORF1ab_3674_NA	ORF1ab	3674	SRR14609406	11287	G	-TCTGGTTTT	0,789644	2021-05-13	United States
ORF1ab_314_L	ORF1ab	314	SRR14609406	14408	C	T	0,999718	2021-05-13	United States
ORF1ab_1264_D	ORF1ab	1264	SRR14609406	17259	G	T	0,99908	2021-05-13	United States
S_18_F	S	18	SRR14609406	21614	C	T	1	2021-05-13	United States
S_20_N	S	20	SRR14609406	21621	C	A	1	2021-05-13	United States
S_26_S	S	26	SRR14609406	21638	C	T	0,998267	2021-05-13	United States
S_138_Y	S	138	SRR14609406	21974	G	T	0,991333	2021-05-13	United States
S_417_T	S	417	SRR14609406	22812	A	C	0,961305	2021-05-13	United States
S_484_K	S	484	SRR14609406	23012	G	A	1	2021-05-13	United States
S_501_Y	S	501	SRR14609406	23063	A	T	1	2021-05-13	United States
S_614_G	S	614	SRR14609406	23403	A	G	0,998829	2021-05-13	United States
S_655_Y	S	655	SRR14609406	23525	C	T	0,996045	2021-05-13	United States
S_1027_I	S	1027	SRR14609406	24642	C	T	0,998133	2021-05-13	United States
S_1176_F	S	1176	SRR14609406	25088	G	T	0,999567	2021-05-13	United States
ORF3a_172_V	ORF3a	172	SRR14609406	25907	G	T	0,958478	2021-05-13	United States
ORF3a_253_P	ORF3a	253	SRR14609406	26149	T	C	0,999213	2021-05-13	United States
ORF8_92_K	ORF8	92	SRR14609406	28167	G	A	0,996801	2021-05-13	United States
N_80_R	N	80	SRR14609406	28512	C	G	0,999356	2021-05-13	United States
N_202_C	N	202	SRR14609406	28877	A	T	1	2021-05-13	United States
N_202_T	N	202	SRR14609406	28878	G	C	1	2021-05-13	United States
N_203_K	N	203	SRR14609406	28881	G	A	1	2021-05-13	United States
N_204_R	N	204	SRR14609406	28883	G	C	1	2021-05-13	United States
ORF1ab_265_I	ORF1ab	265	SRR14609407	1059	C	T	0,999481	2021-05-11	United States
ORF1ab_1170_H	ORF1ab	1170	SRR14609407	3774	G	A	0,907118	2021-05-11	United States
ORF1ab_1432_V	ORF1ab	1432	SRR14609407	4560	C	T	0,998974	2021-05-11	United States
ORF1ab_2952_I	ORF1ab	2952	SRR14609407	9120	C	T	0,998947	2021-05-11	United States
ORF1ab_3202_M	ORF1ab	3202	SRR14609407	9870	C	T	0,999664	2021-05-11	United States
ORF1ab_3580_Q	ORF1ab	3580	SRR14609407	11005	C	A	0,995019	2021-05-11	United States
ORF1ab_4197_S	ORF1ab	4197	SRR14609407	12854	C	T	0,998818	2021-05-11	United States
ORF1ab_4398_L	ORF1ab	4398	SRR14609407	13458	C	T	0,998651	2021-05-11	United States
ORF1ab_314_L	ORF1ab	314	SRR14609407	14408	C	T	0,999101	2021-05-11	United States
ORF1ab_1099_F	ORF1ab	1099	SRR14609407	16762	C	T	0,998714	2021-05-11	United States
ORF1ab_1854_N	ORF1ab	1854	SRR14609407	19027	C	A	0,999461	2021-05-11	United States
S_494_P	S	494	SRR14609407	23042	T	C	1	2021-05-11	United States
S_501_Y	S	501	SRR14609407	23063	A	T	0,997486	2021-05-11	United States
S_614_G	S	614	SRR14609407	23403	A	G	0,998411	2021-05-11	United States
S_681_H	S	681	SRR14609407	23604	C	A	1	2021-05-11	United States
S_1111_K	S	1111	SRR14609407	24893	G	A	0,999138	2021-05-11	United States
ORF3a_57_H	ORF3a	57	SRR14609407	25563	G	T	0,998621	2021-05-11	United States
ORF3a_128_L	ORF3a	128	SRR14609407	25775	G	T	0,999538	2021-05-11	United States
N_234_I	N	234	SRR14609407	28975	G	A	0,999322	2021-05-11	United States
ORF1ab_1001_I	ORF1ab	1001	SRR14609408	3267	C	T	0,998872	2021-05-11	United States
ORF1ab_1708_D	ORF1ab	1708	SRR14609408	5388	C	A	0,999176	2021-05-11	United States
ORF1ab_1905_F	ORF1ab	1905	SRR14609408	5979	C	T	1	2021-05-11	United States
ORF1ab_3488_I	ORF1ab	3488	SRR14609408	10728	C	T	0,999222	2021-05-11	United States
ORF1ab_3674_NA	ORF1ab	3674	SRR14609408	11287	G	-TCTGGTTTT	0,798054	2021-05-11	United States
ORF1ab_3677_L	ORF1ab	3677	SRR14609408	11296	T	G	1	2021-05-11	United States
ORF1ab_218_L	ORF1ab	218	SRR14609408	14120	C	T	0,999029	2021-05-11	United States
ORF1ab_314_L	ORF1ab	314	SRR14609408	14408	C	T	0,998905	2021-05-11	United States
ORF1ab_1936_S	ORF1ab	1936	SRR14609408	19273	C	T	1	2021-05-11	United States
S_68_NA	S	68	SRR14609408	21764	A	-TACATG	0,862565	2021-05-11	United States
S_143_NA	S	143	SRR14609408	21990	T	-TTA	0,947833	2021-05-11	United States
S_367_L	S	367	SRR14609408	22661	G	C	1	2021-05-11	United States
S_501_Y	S	501	SRR14609408	23063	A	T	1	2021-05-11	United States
S_570_D	S	570	SRR14609408	23271	C	A	0,9996	2021-05-11	United States
S_614_G	S	614	SRR14609408	23403	A	G	0,999107	2021-05-11	United States
S_681_H	S	681	SRR14609408	23604	C	A	0,999542	2021-05-11	United States
S_716_I	S	716	SRR14609408	23709	C	T	0,999454	2021-05-11	United States
S_982_A	S	982	SRR14609408	24506	T	G	1	2021-05-11	United States
S_1118_H	S	1118	SRR14609408	24914	G	C	0,99865	2021-05-11	United States
ORF3a_100_D	ORF3a	100	SRR14609408	25691	G	A	0,999119	2021-05-11	United States
ORF3a_223_I	ORF3a	223	SRR14609408	26060	C	T	1	2021-05-11	United States
E_19_F	E	19	SRR14609408	26299	C	T	0,13715	2021-05-11	United States
ORF8_27_*	ORF8	27	SRR14609408	27972	C	T	0,998829	2021-05-11	United States
ORF8_52_I	ORF8	52	SRR14609408	28048	G	T	0,998566	2021-05-11	United States
ORF8_68_*	ORF8	68	SRR14609408	28095	A	T	0,914994	2021-05-11	United States
ORF8_73_C	ORF8	73	SRR14609408	28111	A	G	0,998361	2021-05-11	United States
N_3_H	N	3	SRR14609408	28280	G	C	1	2021-05-11	United States
N_3_V	N	3	SRR14609408	28281	A	T	1	2021-05-11	United States
N_3_E	N	3	SRR14609408	28282	T	A	0,998343	2021-05-11	United States
N_203_K	N	203	SRR14609408	28881	G	A	1	2021-05-11	United States
N_204_R	N	204	SRR14609408	28883	G	C	1	2021-05-11	United States
N_235_F	N	235	SRR14609408	28977	C	T	0,997041	2021-05-11	United States
ORF1ab_309_L	ORF1ab	309	SRR14609409	1191	C	T	1	2021-05-11	United States
ORF1ab_1640_L	ORF1ab	1640	SRR14609409	5184	C	T	1	2021-05-11	United States
ORF1ab_2092_Y	ORF1ab	2092	SRR14609409	6539	C	T	0,833157	2021-05-11	United States
ORF1ab_3209_V	ORF1ab	3209	SRR14609409	9891	C	T	0,999462	2021-05-11	United States
ORF1ab_3718_A	ORF1ab	3718	SRR14609409	11418	T	C	0,999781	2021-05-11	United States
ORF1ab_314_L	ORF1ab	314	SRR14609409	14408	C	T	1	2021-05-11	United States
ORF1ab_662_S	ORF1ab	662	SRR14609409	15451	G	A	0,99817	2021-05-11	United States
ORF1ab_1000_L	ORF1ab	1000	SRR14609409	16466	C	T	0,999003	2021-05-11	United States
ORF1ab_2285_Y	ORF1ab	2285	SRR14609409	20320	C	T	0,999278	2021-05-11	United States
S_3_NA	S	3	SRR14609409	21569	G	+T	0,0566609	2021-05-11	United States
S_5_F	S	5	SRR14609409	21575	C	T	1	2021-05-11	United States
S_19_R	S	19	SRR14609409	21618	C	G	0,997528	2021-05-11	United States
S_156_NA	S	156	SRR14609409	22028	G	-AGTTCA	0,969136	2021-05-11	United States
S_452_R	S	452	SRR14609409	22917	T	G	1	2021-05-11	United States
S_478_K	S	478	SRR14609409	22995	C	A	1	2021-05-11	United States
S_614_G	S	614	SRR14609409	23403	A	G	1	2021-05-11	United States
S_681_R	S	681	SRR14609409	23604	C	G	1	2021-05-11	United States
S_950_N	S	950	SRR14609409	24410	G	A	0,936071	2021-05-11	United States
ORF3a_26_L	ORF3a	26	SRR14609409	25469	C	T	0,999424	2021-05-11	United States
M_82_T	M	82	SRR14609409	26767	T	C	0,999696	2021-05-11	United States
ORF7a_82_A	ORF7a	82	SRR14609409	27638	T	C	0,998498	2021-05-11	United States
ORF7a_116_F	ORF7a	116	SRR14609409	27739	C	T	0,999043	2021-05-11	United States
ORF7a_120_I	ORF7a	120	SRR14609409	27752	C	T	1	2021-05-11	United States
ORF8_118_NA	ORF8	118	SRR14609409	28247	A	-GATTTC	0,874161	2021-05-11	United States
ORF8_120_L	ORF8	120	SRR14609409	28253	C	A	0,978723	2021-05-11	United States
N_63_G	N	63	SRR14609409	28461	A	G	0,987492	2021-05-11	United States
N_203_M	N	203	SRR14609409	28881	G	T	0,998773	2021-05-11	United States
N_377_Y	N	377	SRR14609409	29402	G	T	1	2021-05-11	United States
N_385_K	N	385	SRR14609409	29427	G	A	0,99932	2021-05-11	United States
ORF1ab_690_V	ORF1ab	690	SRR14609410	2334	C	T	0,996441	2021-05-10	United States
ORF1ab_1001_I	ORF1ab	1001	SRR14609410	3267	C	T	0,999314	2021-05-10	United States
ORF1ab_1708_D	ORF1ab	1708	SRR14609410	5388	C	A	0,998463	2021-05-10	United States
ORF1ab_2780_L	ORF1ab	2780	SRR14609410	8603	T	C	0,982678	2021-05-10	United States
ORF1ab_3674_NA	ORF1ab	3674	SRR14609410	11287	G	-TCTGGTTTT	0,804878	2021-05-10	United States
ORF1ab_3677_L	ORF1ab	3677	SRR14609410	11296	T	G	0,993711	2021-05-10	United States
ORF1ab_314_L	ORF1ab	314	SRR14609410	14408	C	T	1	2021-05-10	United States
ORF1ab_1383_R	ORF1ab	1383	SRR14609410	17615	A	G	0,999042	2021-05-10	United States
S_68_NA	S	68	SRR14609410	21764	A	-TACATG	0,877457	2021-05-10	United States
S_143_NA	S	143	SRR14609410	21990	T	-TTA	0,940727	2021-05-10	United States
S_501_Y	S	501	SRR14609410	23063	A	T	0,999658	2021-05-10	United States
S_570_D	S	570	SRR14609410	23271	C	A	0,999763	2021-05-10	United States
S_614_G	S	614	SRR14609410	23403	A	G	0,99916	2021-05-10	United States
S_681_H	S	681	SRR14609410	23604	C	A	1	2021-05-10	United States
S_716_I	S	716	SRR14609410	23709	C	T	0,999608	2021-05-10	United States
S_791_I	S	791	SRR14609410	23934	C	T	1	2021-05-10	United States
S_982_A	S	982	SRR14609410	24506	T	G	0,998968	2021-05-10	United States
S_1118_H	S	1118	SRR14609410	24914	G	C	0,999866	2021-05-10	United States
ORF3a_15_F	ORF3a	15	SRR14609410	25437	G	T	0,999124	2021-05-10	United States
ORF8_27_*	ORF8	27	SRR14609410	27972	C	T	0,999602	2021-05-10	United States
ORF8_52_I	ORF8	52	SRR14609410	28048	G	T	1	2021-05-10	United States
ORF8_73_C	ORF8	73	SRR14609410	28111	A	G	0,998827	2021-05-10	United States
N_3_H	N	3	SRR14609410	28280	G	C	1	2021-05-10	United States
N_3_V	N	3	SRR14609410	28281	A	T	1	2021-05-10	United States
N_3_E	N	3	SRR14609410	28282	T	A	0,998659	2021-05-10	United States
N_203_K	N	203	SRR14609410	28881	G	A	1	2021-05-10	United States
N_204_R	N	204	SRR14609410	28883	G	C	1	2021-05-10	United States
N_235_F	N	235	SRR14609410	28977	C	T	0,998031	2021-05-10	United States
ORF1ab_265_I	ORF1ab	265	SRR14609411	1059	C	T	0,994096	2021-05-13	United States
ORF1ab_1946_S	ORF1ab	1946	SRR14609411	6101	G	A	0,993846	2021-05-13	United States
ORF1ab_3201_P	ORF1ab	3201	SRR14609411	9867	T	C	0,997613	2021-05-13	United States
ORF1ab_3674_NA	ORF1ab	3674	SRR14609411	11287	G	-TCTGGTTTT	0,804157	2021-05-13	United States
ORF1ab_314_L	ORF1ab	314	SRR14609411	14408	C	T	0,999787	2021-05-13	United States
ORF1ab_1011_H	ORF1ab	1011	SRR14609411	16500	A	C	0,995469	2021-05-13	United States
S_3_NA	S	3	SRR14609411	21569	G	+T	0,0612245	2021-05-13	United States
S_5_F	S	5	SRR14609411	21575	C	T	0,998609	2021-05-13	United States
S_77_N	S	77	SRR14609411	21793	G	T	1	2021-05-13	United States
S_95_I	S	95	SRR14609411	21846	C	T	1	2021-05-13	United States
S_253_G	S	253	SRR14609411	22320	A	G	0,999615	2021-05-13	United States
S_477_N	S	477	SRR14609411	22992	G	A	0,999521	2021-05-13	United States
S_614_G	S	614	SRR14609411	23403	A	G	0,99942	2021-05-13	United States
S_957_R	S	957	SRR14609411	24432	A	G	0,999791	2021-05-13	United States
ORF3a_42_L	ORF3a	42	SRR14609411	25517	C	T	0,998759	2021-05-13	United States
ORF3a_57_H	ORF3a	57	SRR14609411	25563	G	T	1	2021-05-13	United States
ORF7a_116_F	ORF7a	116	SRR14609411	27739	C	T	0,998195	2021-05-13	United States
ORF8_11_I	ORF8	11	SRR14609411	27925	C	T	1	2021-05-13	United States
N_13_L	N	13	SRR14609411	28311	C	T	0,997896	2021-05-13	United States
ORF1ab_388_Y	ORF1ab	388	SRR14609412	1427	C	T	0,999589	2021-05-14	United States
ORF1ab_1188_L	ORF1ab	1188	SRR14609412	3828	C	T	1	2021-05-14	United States
ORF1ab_1308_C	ORF1ab	1308	SRR14609412	4187	G	T	0,190751	2021-05-14	United States
ORF1ab_1795_Q	ORF1ab	1795	SRR14609412	5648	A	C	1	2021-05-14	United States
ORF1ab_2307_T	ORF1ab	2307	SRR14609412	7185	T	C	1	2021-05-14	United States
ORF1ab_2980_V	ORF1ab	2980	SRR14609412	9204	A	T	0,0509312	2021-05-14	United States
ORF1ab_3444_C	ORF1ab	3444	SRR14609412	10596	T	G	0,0968858	2021-05-14	United States
ORF1ab_3674_NA	ORF1ab	3674	SRR14609412	11287	G	-TCTGGTTTT	0,776732	2021-05-14	United States
ORF1ab_3805_I	ORF1ab	3805	SRR14609412	11679	G	T	0,0517098	2021-05-14	United States
ORF1ab_3855_A	ORF1ab	3855	SRR14609412	11829	T	C	0,07	2021-05-14	United States
ORF1ab_3993_H	ORF1ab	3993	SRR14609412	12243	G	A	0,0704804	2021-05-14	United States
ORF1ab_4068_NA	ORF1ab	4068	SRR14609412	12469	C	-A	0,060459	2021-05-14	United States
ORF1ab_4156_P	ORF1ab	4156	SRR14609412	12731	G	C	0,0522621	2021-05-14	United States
ORF1ab_4355_I	ORF1ab	4355	SRR14609412	13329	C	T	0,999508	2021-05-14	United States
ORF1ab_314_L	ORF1ab	314	SRR14609412	14408	C	T	0,999021	2021-05-14	United States
ORF1ab_448_C	ORF1ab	448	SRR14609412	14809	C	T	0,124074	2021-05-14	United States
ORF1ab_561_R	ORF1ab	561	SRR14609412	15149	A	G	0,0972973	2021-05-14	United States
ORF1ab_561_H	ORF1ab	561	SRR14609412	15150	G	T	0,0966644	2021-05-14	United States
ORF1ab_1083_N	ORF1ab	1083	SRR14609412	16714	G	A	0,0711111	2021-05-14	United States
ORF1ab_1264_D	ORF1ab	1264	SRR14609412	17259	G	T	1	2021-05-14	United States
ORF1ab_1484_NA	ORF1ab	1484	SRR14609412	17918	T	-TA	0,0515706	2021-05-14	United States
ORF1ab_1552_R	ORF1ab	1552	SRR14609412	18123	T	A	0,0795908	2021-05-14	United States
ORF1ab_2412_NA	ORF1ab	2412	SRR14609412	20703	C	-A	0,112069	2021-05-14	United States
ORF1ab_2681_NA	ORF1ab	2681	SRR14609412	21508	G	-A	0,0769231	2021-05-14	United States
S_18_F	S	18	SRR14609412	21614	C	T	1	2021-05-14	United States
S_20_N	S	20	SRR14609412	21621	C	A	1	2021-05-14	United States
S_21_I	S	21	SRR14609412	21624	G	T	0,998607	2021-05-14	United States
S_26_S	S	26	SRR14609412	21638	C	T	1	2021-05-14	United States
S_47_NA	S	47	SRR14609412	21701	G	-T	0,0569395	2021-05-14	United States
S_138_Y	S	138	SRR14609412	21974	G	T	0,994326	2021-05-14	United States
S_417_T	S	417	SRR14609412	22812	A	C	0,994094	2021-05-14	United States
S_614_G	S	614	SRR14609412	23403	A	G	1	2021-05-14	United States
S_655_Y	S	655	SRR14609412	23525	C	T	1	2021-05-14	United States
S_1027_I	S	1027	SRR14609412	24642	C	T	1	2021-05-14	United States
S_1176_F	S	1176	SRR14609412	25088	G	T	1	2021-05-14	United States
ORF3a_253_P	ORF3a	253	SRR14609412	26149	T	C	1	2021-05-14	United States
M_85_V	M	85	SRR14609412	26776	C	T	0,998656	2021-05-14	United States
ORF8_92_K	ORF8	92	SRR14609412	28167	G	A	0,999823	2021-05-14	United States
N_80_R	N	80	SRR14609412	28512	C	G	1	2021-05-14	United States
ORF1ab_265_I	ORF1ab	265	SRR14609413	1059	C	T	0,999538	2021-05-10	United States
ORF1ab_1352_V	ORF1ab	1352	SRR14609413	4320	C	T	0,995632	2021-05-10	United States
ORF1ab_1679_S	ORF1ab	1679	SRR14609413	5300	G	T	0,999081	2021-05-10	United States
ORF1ab_3162_E	ORF1ab	3162	SRR14609413	9749	A	G	0,999646	2021-05-10	United States
ORF1ab_3201_P	ORF1ab	3201	SRR14609413	9867	T	C	1	2021-05-10	United States
ORF1ab_3209_V	ORF1ab	3209	SRR14609413	9891	C	T	0,999464	2021-05-10	United States
ORF1ab_3674_NA	ORF1ab	3674	SRR14609413	11287	G	-TCTGGTTTT	0,806273	2021-05-10	United States
ORF1ab_3677_L	ORF1ab	3677	SRR14609413	11296	T	G	0,992537	2021-05-10	United States
ORF1ab_3847_I	ORF1ab	3847	SRR14609413	11804	G	A	0,999206	2021-05-10	United States
ORF1ab_314_L	ORF1ab	314	SRR14609413	14408	C	T	0,999563	2021-05-10	United States
ORF1ab_2557_R	ORF1ab	2557	SRR14609413	21137	A	G	0,99962	2021-05-10	United States
S_143_NA	S	143	SRR14609413	21990	T	-TTA	0,990431	2021-05-10	United States
S_157_S	S	157	SRR14609413	22032	T	C	0,996671	2021-05-10	United States
S_452_R	S	452	SRR14609413	22917	T	G	0,99895	2021-05-10	United States
S_614_G	S	614	SRR14609413	23403	A	G	1	2021-05-10	United States
S_859_N	S	859	SRR14609413	24138	C	A	0,999849	2021-05-10	United States
S_950_H	S	950	SRR14609413	24410	G	C	0,918465	2021-05-10	United States
ORF3a_42_L	ORF3a	42	SRR14609413	25517	C	T	0,998927	2021-05-10	United States
ORF3a_57_H	ORF3a	57	SRR14609413	25563	G	T	0,999701	2021-05-10	United States
ORF3a_104_L	ORF3a	104	SRR14609413	25703	C	T	0,990751	2021-05-10	United States
ORF8_11_I	ORF8	11	SRR14609413	27925	C	T	1	2021-05-10	United States
ORF8_30_L	ORF8	30	SRR14609413	27982	C	T	1	2021-05-10	United States
ORF8_51_S	ORF8	51	SRR14609413	28044	G	T	1	2021-05-10	United States
ORF8_120_V	ORF8	120	SRR14609413	28251	T	G	0,998596	2021-05-10	United States
N_129_S	N	129	SRR14609413	28658	G	A	1	2021-05-10	United States
N_205_I	N	205	SRR14609413	28887	C	T	1	2021-05-10	United States
N_234_I	N	234	SRR14609413	28975	G	A	1	2021-05-10	United States
ORF1ab_1001_I	ORF1ab	1001	SRR14609415	3267	C	T	0,999861	2021-05-11	United States
ORF1ab_1708_D	ORF1ab	1708	SRR14609415	5388	C	A	0,998964	2021-05-11	United States
ORF1ab_1947_NA	ORF1ab	1947	SRR14609415	6106	T	-A	0,0517241	2021-05-11	United States
ORF1ab_2420_G	ORF1ab	2420	SRR14609415	7523	A	G	0,056266	2021-05-11	United States
ORF1ab_2665_F	ORF1ab	2665	SRR14609415	8258	G	T	0,433991	2021-05-11	United States
ORF1ab_2711_S	ORF1ab	2711	SRR14609415	8397	T	C	0,0596621	2021-05-11	United States
ORF1ab_3674_NA	ORF1ab	3674	SRR14609415	11287	G	-TCTGGTTTT	0,790427	2021-05-11	United States
ORF1ab_3677_L	ORF1ab	3677	SRR14609415	11296	T	G	0,994083	2021-05-11	United States
ORF1ab_4080_H	ORF1ab	4080	SRR14609415	12503	T	C	0,0517195	2021-05-11	United States
ORF1ab_4293_NA	ORF1ab	4293	SRR14609415	13142	A	-ATT	0,06264	2021-05-11	United States
ORF1ab_4348_R	ORF1ab	4348	SRR14609415	13308	A	G	0,997918	2021-05-11	United States
ORF1ab_218_L	ORF1ab	218	SRR14609415	14120	C	T	0,999703	2021-05-11	United States
ORF1ab_314_L	ORF1ab	314	SRR14609415	14408	C	T	0,99949	2021-05-11	United States
ORF1ab_605_F	ORF1ab	605	SRR14609415	15280	C	T	0,061613	2021-05-11	United States
ORF1ab_1340_P	ORF1ab	1340	SRR14609415	17486	T	C	0,0517714	2021-05-11	United States
ORF1ab_1432_V	ORF1ab	1432	SRR14609415	17762	C	T	0,996857	2021-05-11	United States
ORF1ab_2342_A	ORF1ab	2342	SRR14609415	20492	T	C	0,0527165	2021-05-11	United States
S_68_NA	S	68	SRR14609415	21764	A	-TACATG	0,850056	2021-05-11	United States
S_130_NA	S	130	SRR14609415	21952	C	-TG	0,0647007	2021-05-11	United States
S_143_NA	S	143	SRR14609415	21990	T	-TTA	0,903804	2021-05-11	United States
S_501_Y	S	501	SRR14609415	23063	A	T	0,999284	2021-05-11	United States
S_570_D	S	570	SRR14609415	23271	C	A	0,999321	2021-05-11	United States
S_614_G	S	614	SRR14609415	23403	A	G	0,999596	2021-05-11	United States
S_681_H	S	681	SRR14609415	23604	C	A	1	2021-05-11	United States
S_716_I	S	716	SRR14609415	23709	C	T	0,999456	2021-05-11	United States
S_927_S	S	927	SRR14609415	24342	T	C	0,0578947	2021-05-11	United States
S_982_A	S	982	SRR14609415	24506	T	G	1	2021-05-11	United States
S_1118_H	S	1118	SRR14609415	24914	G	C	0,99968	2021-05-11	United States
ORF3a_101_I	ORF3a	101	SRR14609415	25693	C	A	0,0500782	2021-05-11	United States
ORF8_27_*	ORF8	27	SRR14609415	27972	C	T	0,999697	2021-05-11	United States
ORF8_52_I	ORF8	52	SRR14609415	28048	G	T	0,999709	2021-05-11	United States
ORF8_68_*	ORF8	68	SRR14609415	28095	A	T	0,931696	2021-05-11	United States
ORF8_73_C	ORF8	73	SRR14609415	28111	A	G	0,999602	2021-05-11	United States
N_3_H	N	3	SRR14609415	28280	G	C	0,999675	2021-05-11	United States
N_3_V	N	3	SRR14609415	28281	A	T	0,999027	2021-05-11	United States
N_3_E	N	3	SRR14609415	28282	T	A	0,999134	2021-05-11	United States
N_203_K	N	203	SRR14609415	28881	G	A	1	2021-05-11	United States
N_204_R	N	204	SRR14609415	28883	G	C	1	2021-05-11	United States
N_235_F	N	235	SRR14609415	28977	C	T	1	2021-05-11	United States
ORF1ab_895_V	ORF1ab	895	SRR14609416	2948	A	G	0,999339	2021-05-13	United States
ORF1ab_1001_I	ORF1ab	1001	SRR14609416	3267	C	T	1	2021-05-13	United States
ORF1ab_1066_R	ORF1ab	1066	SRR14609416	3462	A	G	0,99092	2021-05-13	United States
ORF1ab_1587_L	ORF1ab	1587	SRR14609416	5025	C	T	0,143995	2021-05-13	United States
ORF1ab_1708_D	ORF1ab	1708	SRR14609416	5388	C	A	0,999295	2021-05-13	United States
ORF1ab_3674_NA	ORF1ab	3674	SRR14609416	11287	G	-TCTGGTTTT	0,783655	2021-05-13	United States
ORF1ab_3677_L	ORF1ab	3677	SRR14609416	11296	T	G	1	2021-05-13	United States
ORF1ab_3966_R	ORF1ab	3966	SRR14609416	12162	A	G	0,999175	2021-05-13	United States
ORF1ab_314_L	ORF1ab	314	SRR14609416	14408	C	T	0,999268	2021-05-13	United States
ORF1ab_1383_R	ORF1ab	1383	SRR14609416	17615	A	G	0,998543	2021-05-13	United States
ORF1ab_2557_R	ORF1ab	2557	SRR14609416	21137	A	G	0,999206	2021-05-13	United States
S_68_NA	S	68	SRR14609416	21764	A	-TACATG	0,862228	2021-05-13	United States
S_143_NA	S	143	SRR14609416	21990	T	-TTA	0,959706	2021-05-13	United States
S_501_Y	S	501	SRR14609416	23063	A	T	1	2021-05-13	United States
S_570_D	S	570	SRR14609416	23271	C	A	1	2021-05-13	United States
S_614_G	S	614	SRR14609416	23403	A	G	1	2021-05-13	United States
S_681_H	S	681	SRR14609416	23604	C	A	0,999636	2021-05-13	United States
S_716_I	S	716	SRR14609416	23709	C	T	0,999547	2021-05-13	United States
S_982_A	S	982	SRR14609416	24506	T	G	1	2021-05-13	United States
S_1118_H	S	1118	SRR14609416	24914	G	C	0,999627	2021-05-13	United States
S_1191_N	S	1191	SRR14609416	25135	G	T	0,998738	2021-05-13	United States
ORF8_27_*	ORF8	27	SRR14609416	27972	C	T	0,999499	2021-05-13	United States
ORF8_52_I	ORF8	52	SRR14609416	28048	G	T	1	2021-05-13	United States
ORF8_73_C	ORF8	73	SRR14609416	28111	A	G	0,998638	2021-05-13	United States
N_3_H	N	3	SRR14609416	28280	G	C	0,999489	2021-05-13	United States
N_3_V	N	3	SRR14609416	28281	A	T	1	2021-05-13	United States
N_3_E	N	3	SRR14609416	28282	T	A	1	2021-05-13	United States
N_203_K	N	203	SRR14609416	28881	G	A	0,997763	2021-05-13	United States
N_204_R	N	204	SRR14609416	28883	G	C	1	2021-05-13	United States
N_235_F	N	235	SRR14609416	28977	C	T	1	2021-05-13	United States
ORF1ab_1640_L	ORF1ab	1640	SRR14609417	5184	C	T	1	2021-05-14	United States
ORF1ab_1991_I	ORF1ab	1991	SRR14609417	6236	G	A	0,999012	2021-05-14	United States
ORF1ab_3209_V	ORF1ab	3209	SRR14609417	9891	C	T	0,997966	2021-05-14	United States
ORF1ab_3718_A	ORF1ab	3718	SRR14609417	11418	T	C	1	2021-05-14	United States
ORF1ab_3750_I	ORF1ab	3750	SRR14609417	11514	C	T	0,999789	2021-05-14	United States
ORF1ab_4223_H	ORF1ab	4223	SRR14609417	12933	C	A	0,99893	2021-05-14	United States
ORF1ab_314_L	ORF1ab	314	SRR14609417	14408	C	T	1	2021-05-14	United States
ORF1ab_662_S	ORF1ab	662	SRR14609417	15451	G	A	0,999186	2021-05-14	United States
ORF1ab_1000_L	ORF1ab	1000	SRR14609417	16466	C	T	0,998514	2021-05-14	United States
S_19_R	S	19	SRR14609417	21618	C	G	1	2021-05-14	United States
S_452_R	S	452	SRR14609417	22917	T	G	0,998397	2021-05-14	United States
S_478_K	S	478	SRR14609417	22995	C	A	0,999495	2021-05-14	United States
S_614_G	S	614	SRR14609417	23403	A	G	1	2021-05-14	United States
S_681_R	S	681	SRR14609417	23604	C	G	0,999126	2021-05-14	United States
S_950_N	S	950	SRR14609417	24410	G	A	0,943472	2021-05-14	United States
ORF3a_26_L	ORF3a	26	SRR14609417	25469	C	T	0,998154	2021-05-14	United States
M_82_T	M	82	SRR14609417	26767	T	C	0,999213	2021-05-14	United States
ORF7a_82_A	ORF7a	82	SRR14609417	27638	T	C	1	2021-05-14	United States
ORF7a_120_I	ORF7a	120	SRR14609417	27752	C	T	0,999294	2021-05-14	United States
ORF8_118_NA	ORF8	118	SRR14609417	28247	A	-GATTTC	0,852397	2021-05-14	United States
ORF8_120_L	ORF8	120	SRR14609417	28253	C	A	0,977901	2021-05-14	United States
N_63_G	N	63	SRR14609417	28461	A	G	0,986053	2021-05-14	United States
N_203_M	N	203	SRR14609417	28881	G	T	0,996503	2021-05-14	United States
N_377_Y	N	377	SRR14609417	29402	G	T	0,998929	2021-05-14	United States
ORF1ab_690_V	ORF1ab	690	SRR14609419	2334	C	T	0,99924	2021-05-13	United States
ORF1ab_972_K	ORF1ab	972	SRR14609419	3179	G	A	0,999699	2021-05-13	United States
ORF1ab_1001_I	ORF1ab	1001	SRR14609419	3267	C	T	0,999268	2021-05-13	United States
ORF1ab_1708_D	ORF1ab	1708	SRR14609419	5388	C	A	0,999633	2021-05-13	United States
ORF1ab_2109_N	ORF1ab	2109	SRR14609419	6592	A	T	0,0650442	2021-05-13	United States
ORF1ab_2780_L	ORF1ab	2780	SRR14609419	8603	T	C	0,999165	2021-05-13	United States
ORF1ab_3674_NA	ORF1ab	3674	SRR14609419	11287	G	-TCTGGTTTT	0,781764	2021-05-13	United States
ORF1ab_3677_L	ORF1ab	3677	SRR14609419	11296	T	G	0,988095	2021-05-13	United States
ORF1ab_314_L	ORF1ab	314	SRR14609419	14408	C	T	0,999745	2021-05-13	United States
ORF1ab_970_L	ORF1ab	970	SRR14609419	16376	C	T	0,999416	2021-05-13	United States
ORF1ab_1383_R	ORF1ab	1383	SRR14609419	17615	A	G	0,999701	2021-05-13	United States
ORF1ab_1743_N	ORF1ab	1743	SRR14609419	18695	C	A	0,247382	2021-05-13	United States
ORF1ab_1973_V	ORF1ab	1973	SRR14609419	19385	A	T	0,0544845	2021-05-13	United States
ORF1ab_2312_L	ORF1ab	2312	SRR14609419	20402	C	T	0,9962	2021-05-13	United States
S_68_NA	S	68	SRR14609419	21764	A	-TACATG	0,847751	2021-05-13	United States
S_143_NA	S	143	SRR14609419	21990	T	-TTA	0,900978	2021-05-13	United States
S_151_NA	S	151	SRR14609419	22014	G	+T	0,050818	2021-05-13	United States
S_501_Y	S	501	SRR14609419	23063	A	T	0,999191	2021-05-13	United States
S_570_D	S	570	SRR14609419	23271	C	A	0,999499	2021-05-13	United States
S_614_G	S	614	SRR14609419	23403	A	G	0,999721	2021-05-13	United States
S_681_H	S	681	SRR14609419	23604	C	A	0,999577	2021-05-13	United States
S_716_I	S	716	SRR14609419	23709	C	T	0,998985	2021-05-13	United States
S_982_A	S	982	SRR14609419	24506	T	G	0,999838	2021-05-13	United States
S_1118_H	S	1118	SRR14609419	24914	G	C	0,999851	2021-05-13	United States
ORF3a_15_F	ORF3a	15	SRR14609419	25437	G	T	0,99901	2021-05-13	United States
ORF8_27_*	ORF8	27	SRR14609419	27972	C	T	0,99844	2021-05-13	United States
ORF8_52_I	ORF8	52	SRR14609419	28048	G	T	0,99913	2021-05-13	United States
ORF8_73_C	ORF8	73	SRR14609419	28111	A	G	0,999466	2021-05-13	United States
N_3_H	N	3	SRR14609419	28280	G	C	0,999911	2021-05-13	United States
N_3_V	N	3	SRR14609419	28281	A	T	0,99938	2021-05-13	United States
N_3_E	N	3	SRR14609419	28282	T	A	0,999115	2021-05-13	United States
N_203_K	N	203	SRR14609419	28881	G	A	1	2021-05-13	United States
N_204_R	N	204	SRR14609419	28883	G	C	1	2021-05-13	United States
N_235_F	N	235	SRR14609419	28977	C	T	1	2021-05-13	United States
ORF1ab_1001_I	ORF1ab	1001	SRR14609420	3267	C	T	0,999077	2021-05-10	United States
ORF1ab_1708_D	ORF1ab	1708	SRR14609420	5388	C	A	0,99823	2021-05-10	United States
ORF1ab_1905_F	ORF1ab	1905	SRR14609420	5979	C	T	1	2021-05-10	United States
ORF1ab_3488_I	ORF1ab	3488	SRR14609420	10728	C	T	1	2021-05-10	United States
ORF1ab_3674_NA	ORF1ab	3674	SRR14609420	11287	G	-TCTGGTTTT	0,7866	2021-05-10	United States
ORF1ab_218_L	ORF1ab	218	SRR14609420	14120	C	T	0,999628	2021-05-10	United States
ORF1ab_314_L	ORF1ab	314	SRR14609420	14408	C	T	0,99937	2021-05-10	United States
S_68_NA	S	68	SRR14609420	21764	A	-TACATG	0,861272	2021-05-10	United States
S_143_NA	S	143	SRR14609420	21990	T	-TTA	0,958135	2021-05-10	United States
S_367_L	S	367	SRR14609420	22661	G	C	0,998748	2021-05-10	United States
S_501_Y	S	501	SRR14609420	23063	A	T	0,999525	2021-05-10	United States
S_570_D	S	570	SRR14609420	23271	C	A	0,998985	2021-05-10	United States
S_614_G	S	614	SRR14609420	23403	A	G	1	2021-05-10	United States
S_681_H	S	681	SRR14609420	23604	C	A	0,998311	2021-05-10	United States
S_716_I	S	716	SRR14609420	23709	C	T	0,999394	2021-05-10	United States
S_982_A	S	982	SRR14609420	24506	T	G	1	2021-05-10	United States
S_1118_H	S	1118	SRR14609420	24914	G	C	0,999278	2021-05-10	United States
ORF3a_100_D	ORF3a	100	SRR14609420	25691	G	A	1	2021-05-10	United States
ORF8_27_*	ORF8	27	SRR14609420	27972	C	T	0,999464	2021-05-10	United States
ORF8_52_I	ORF8	52	SRR14609420	28048	G	T	0,99651	2021-05-10	United States
ORF8_68_*	ORF8	68	SRR14609420	28095	A	T	0,887144	2021-05-10	United States
ORF8_73_C	ORF8	73	SRR14609420	28111	A	G	0,999004	2021-05-10	United States
N_3_H	N	3	SRR14609420	28280	G	C	0,999393	2021-05-10	United States
N_3_V	N	3	SRR14609420	28281	A	T	1	2021-05-10	United States
N_3_E	N	3	SRR14609420	28282	T	A	1	2021-05-10	United States
N_203_K	N	203	SRR14609420	28881	G	A	1	2021-05-10	United States
N_204_R	N	204	SRR14609420	28883	G	C	1	2021-05-10	United States
N_235_F	N	235	SRR14609420	28977	C	T	1	2021-05-10	United States
ORF1ab_913_D	ORF1ab	913	SRR14609421	3004	G	T	0,999597	2021-05-12	United States
ORF1ab_1001_I	ORF1ab	1001	SRR14609421	3267	C	T	0,999672	2021-05-12	United States
ORF1ab_1708_D	ORF1ab	1708	SRR14609421	5388	C	A	0,999329	2021-05-12	United States
ORF1ab_3674_NA	ORF1ab	3674	SRR14609421	11287	G	-TCTGGTTTT	0,794561	2021-05-12	United States
ORF1ab_3677_L	ORF1ab	3677	SRR14609421	11296	T	G	1	2021-05-12	United States
ORF1ab_218_L	ORF1ab	218	SRR14609421	14120	C	T	0,999707	2021-05-12	United States
ORF1ab_314_L	ORF1ab	314	SRR14609421	14408	C	T	0,999193	2021-05-12	United States
S_68_NA	S	68	SRR14609421	21764	A	-TACATG	0,836985	2021-05-12	United States
S_143_NA	S	143	SRR14609421	21990	T	-TTA	0,94884	2021-05-12	United States
S_501_Y	S	501	SRR14609421	23063	A	T	0,999635	2021-05-12	United States
S_570_D	S	570	SRR14609421	23271	C	A	0,999032	2021-05-12	United States
S_614_G	S	614	SRR14609421	23403	A	G	1	2021-05-12	United States
S_681_H	S	681	SRR14609421	23604	C	A	0,999306	2021-05-12	United States
S_716_I	S	716	SRR14609421	23709	C	T	0,999563	2021-05-12	United States
S_982_A	S	982	SRR14609421	24506	T	G	0,999647	2021-05-12	United States
S_1118_H	S	1118	SRR14609421	24914	G	C	0,999458	2021-05-12	United States
ORF3a_240_S	ORF3a	240	SRR14609421	26110	C	T	0,998955	2021-05-12	United States
ORF8_27_*	ORF8	27	SRR14609421	27972	C	T	1	2021-05-12	United States
ORF8_52_I	ORF8	52	SRR14609421	28048	G	T	1	2021-05-12	United States
ORF8_68_*	ORF8	68	SRR14609421	28095	A	T	0,897436	2021-05-12	United States
ORF8_73_C	ORF8	73	SRR14609421	28111	A	G	0,999302	2021-05-12	United States
N_3_H	N	3	SRR14609421	28280	G	C	1	2021-05-12	United States
N_3_V	N	3	SRR14609421	28281	A	T	0,999136	2021-05-12	United States
N_3_E	N	3	SRR14609421	28282	T	A	0,999139	2021-05-12	United States
N_203_K	N	203	SRR14609421	28881	G	A	1	2021-05-12	United States
N_204_R	N	204	SRR14609421	28883	G	C	1	2021-05-12	United States
N_235_F	N	235	SRR14609421	28977	C	T	1	2021-05-12	United States
ORF1ab_265_I	ORF1ab	265	SRR14609422	1059	C	T	1	2021-05-12	United States
ORF1ab_2274_I	ORF1ab	2274	SRR14609422	7086	C	T	0,0703565	2021-05-12	United States
ORF1ab_2348_NA	ORF1ab	2348	SRR14609422	7307	C	-A	0,0604534	2021-05-12	United States
ORF1ab_2454_NA	ORF1ab	2454	SRR14609422	7625	A	-ATTG	0,0525036	2021-05-12	United States
ORF1ab_2875_P	ORF1ab	2875	SRR14609422	8889	G	C	0,0515362	2021-05-12	United States
ORF1ab_3201_P	ORF1ab	3201	SRR14609422	9867	T	C	1	2021-05-12	United States
ORF1ab_3593_NA	ORF1ab	3593	SRR14609422	11042	G	-T	0,0684195	2021-05-12	United States
ORF1ab_3674_NA	ORF1ab	3674	SRR14609422	11287	G	-TCTGGTTTT	0,792522	2021-05-12	United States
ORF1ab_4374_C	ORF1ab	4374	SRR14609422	13385	G	T	0,985768	2021-05-12	United States
ORF1ab_314_L	ORF1ab	314	SRR14609422	14408	C	T	0,999033	2021-05-12	United States
ORF1ab_471_L	ORF1ab	471	SRR14609422	14880	T	A	0,108521	2021-05-12	United States
ORF1ab_785_I	ORF1ab	785	SRR14609422	15822	G	A	0,124178	2021-05-12	United States
ORF1ab_930_P	ORF1ab	930	SRR14609422	16256	T	C	0,0509804	2021-05-12	United States
ORF1ab_1011_H	ORF1ab	1011	SRR14609422	16500	A	C	0,998942	2021-05-12	United States
S_5_F	S	5	SRR14609422	21575	C	T	1	2021-05-12	United States
S_95_I	S	95	SRR14609422	21846	C	T	1	2021-05-12	United States
S_253_G	S	253	SRR14609422	22320	A	G	0,999877	2021-05-12	United States
S_484_K	S	484	SRR14609422	23012	G	A	0,999357	2021-05-12	United States
S_614_G	S	614	SRR14609422	23403	A	G	1	2021-05-12	United States
S_701_V	S	701	SRR14609422	23664	C	T	0,999234	2021-05-12	United States
ORF3a_42_L	ORF3a	42	SRR14609422	25517	C	T	0,986578	2021-05-12	United States
ORF3a_57_H	ORF3a	57	SRR14609422	25563	G	T	0,999397	2021-05-12	United States
ORF8_11_I	ORF8	11	SRR14609422	27925	C	T	1	2021-05-12	United States
N_199_L	N	199	SRR14609422	28869	C	T	1	2021-05-12	United States
N_234_I	N	234	SRR14609422	28975	G	A	1	2021-05-12	United States
ORF10_10_L	ORF10	10	SRR14609422	29586	C	T	0,998771	2021-05-12	United States
ORF1ab_268_E	ORF1ab	268	SRR14609423	1068	G	A	0,999059	2021-05-10	United States
ORF1ab_403_I	ORF1ab	403	SRR14609423	1473	C	T	0,999783	2021-05-10	United States
ORF1ab_913_D	ORF1ab	913	SRR14609423	3004	G	T	0,998297	2021-05-10	United States
ORF1ab_1001_I	ORF1ab	1001	SRR14609423	3267	C	T	0,999448	2021-05-10	United States
ORF1ab_1306_T	ORF1ab	1306	SRR14609423	4181	G	A	0,999	2021-05-10	United States
ORF1ab_1708_D	ORF1ab	1708	SRR14609423	5388	C	A	0,999367	2021-05-10	United States
ORF1ab_1923_T	ORF1ab	1923	SRR14609423	6032	G	A	1	2021-05-10	United States
ORF1ab_2046_L	ORF1ab	2046	SRR14609423	6402	C	T	0,99892	2021-05-10	United States
ORF1ab_3255_I	ORF1ab	3255	SRR14609423	10029	C	T	0,0791367	2021-05-10	United States
ORF1ab_3674_NA	ORF1ab	3674	SRR14609423	11287	G	-TCTGGTTTT	0,790381	2021-05-10	United States
ORF1ab_3829_F	ORF1ab	3829	SRR14609423	11750	C	T	0,999276	2021-05-10	United States
ORF1ab_218_L	ORF1ab	218	SRR14609423	14120	C	T	1	2021-05-10	United States
ORF1ab_314_L	ORF1ab	314	SRR14609423	14408	C	T	0,99957	2021-05-10	United States
S_68_NA	S	68	SRR14609423	21764	A	-TACATG	0,871245	2021-05-10	United States
S_143_NA	S	143	SRR14609423	21990	T	-TTA	0,942642	2021-05-10	United States
S_501_Y	S	501	SRR14609423	23063	A	T	0,999488	2021-05-10	United States
S_570_D	S	570	SRR14609423	23271	C	A	0,999784	2021-05-10	United States
S_614_G	S	614	SRR14609423	23403	A	G	0,99974	2021-05-10	United States
S_681_H	S	681	SRR14609423	23604	C	A	0,999246	2021-05-10	United States
S_716_I	S	716	SRR14609423	23709	C	T	0,999089	2021-05-10	United States
S_982_A	S	982	SRR14609423	24506	T	G	1	2021-05-10	United States
S_1118_H	S	1118	SRR14609423	24914	G	C	0,999433	2021-05-10	United States
ORF7a_44_L	ORF7a	44	SRR14609423	27524	C	T	0,939068	2021-05-10	United States
ORF8_27_*	ORF8	27	SRR14609423	27972	C	T	0,998594	2021-05-10	United States
ORF8_52_I	ORF8	52	SRR14609423	28048	G	T	1	2021-05-10	United States
ORF8_68_*	ORF8	68	SRR14609423	28095	A	T	0,89974	2021-05-10	United States
ORF8_73_C	ORF8	73	SRR14609423	28111	A	G	0,998921	2021-05-10	United States
N_3_H	N	3	SRR14609423	28280	G	C	0,999481	2021-05-10	United States
N_3_V	N	3	SRR14609423	28281	A	T	1	2021-05-10	United States
N_3_E	N	3	SRR14609423	28282	T	A	0,998959	2021-05-10	United States
N_203_K	N	203	SRR14609423	28881	G	A	1	2021-05-10	United States
N_204_R	N	204	SRR14609423	28883	G	C	1	2021-05-10	United States
N_235_F	N	235	SRR14609423	28977	C	T	1	2021-05-10	United States
ORF1ab_1001_I	ORF1ab	1001	SRR14609424	3267	C	T	0,998855	2021-05-13	United States
ORF1ab_1708_D	ORF1ab	1708	SRR14609424	5388	C	A	0,999306	2021-05-13	United States
ORF1ab_2003_C	ORF1ab	2003	SRR14609424	6273	A	G	0,997711	2021-05-13	United States
ORF1ab_3674_NA	ORF1ab	3674	SRR14609424	11287	G	-TCTGGTTTT	0,781996	2021-05-13	United States
ORF1ab_3677_L	ORF1ab	3677	SRR14609424	11296	T	G	1	2021-05-13	United States
ORF1ab_3718_L	ORF1ab	3718	SRR14609424	11417	G	C	0,999593	2021-05-13	United States
ORF1ab_314_L	ORF1ab	314	SRR14609424	14408	C	T	0,999744	2021-05-13	United States
ORF1ab_1001_S	ORF1ab	1001	SRR14609424	16468	C	T	0,999727	2021-05-13	United States
ORF1ab_1383_R	ORF1ab	1383	SRR14609424	17615	A	G	0,998459	2021-05-13	United States
ORF1ab_1808_D	ORF1ab	1808	SRR14609424	18891	G	T	0,999353	2021-05-13	United States
S_49_Y	S	49	SRR14609424	21707	C	T	0,999324	2021-05-13	United States
S_68_NA	S	68	SRR14609424	21764	A	-TACATG	0,887262	2021-05-13	United States
S_143_NA	S	143	SRR14609424	21990	T	-TTA	0,966321	2021-05-13	United States
S_501_Y	S	501	SRR14609424	23063	A	T	0,999658	2021-05-13	United States
S_570_D	S	570	SRR14609424	23271	C	A	0,99962	2021-05-13	United States
S_614_G	S	614	SRR14609424	23403	A	G	1	2021-05-13	United States
S_681_H	S	681	SRR14609424	23604	C	A	0,999627	2021-05-13	United States
S_716_I	S	716	SRR14609424	23709	C	T	1	2021-05-13	United States
S_982_A	S	982	SRR14609424	24506	T	G	1	2021-05-13	United States
S_1118_H	S	1118	SRR14609424	24914	G	C	0,999414	2021-05-13	United States
ORF8_27_*	ORF8	27	SRR14609424	27972	C	T	0,999568	2021-05-13	United States
ORF8_52_I	ORF8	52	SRR14609424	28048	G	T	0,999603	2021-05-13	United States
ORF8_73_C	ORF8	73	SRR14609424	28111	A	G	0,999255	2021-05-13	United States
ORF8_112_Y	ORF8	112	SRR14609424	28227	C	T	1	2021-05-13	United States
N_3_H	N	3	SRR14609424	28280	G	C	0,999446	2021-05-13	United States
N_3_V	N	3	SRR14609424	28281	A	T	0,999446	2021-05-13	United States
N_3_E	N	3	SRR14609424	28282	T	A	0,997785	2021-05-13	United States
N_203_K	N	203	SRR14609424	28881	G	A	1	2021-05-13	United States
N_204_R	N	204	SRR14609424	28883	G	C	0,996711	2021-05-13	United States
N_235_F	N	235	SRR14609424	28977	C	T	0,99635	2021-05-13	United States
ORF1ab_1001_I	ORF1ab	1001	SRR14609425	3267	C	T	0,99939	2021-05-11	United States
ORF1ab_1708_D	ORF1ab	1708	SRR14609425	5388	C	A	0,999175	2021-05-11	United States
ORF1ab_1794_I	ORF1ab	1794	SRR14609425	5646	C	T	0,993586	2021-05-11	United States
ORF1ab_1905_F	ORF1ab	1905	SRR14609425	5979	C	T	1	2021-05-11	United States
ORF1ab_3488_I	ORF1ab	3488	SRR14609425	10728	C	T	0,998784	2021-05-11	United States
ORF1ab_3674_NA	ORF1ab	3674	SRR14609425	11287	G	-TCTGGTTTT	0,810644	2021-05-11	United States
ORF1ab_3677_L	ORF1ab	3677	SRR14609425	11296	T	G	1	2021-05-11	United States
ORF1ab_218_L	ORF1ab	218	SRR14609425	14120	C	T	1	2021-05-11	United States
ORF1ab_314_L	ORF1ab	314	SRR14609425	14408	C	T	0,999194	2021-05-11	United States
S_68_NA	S	68	SRR14609425	21764	A	-TACATG	0,879187	2021-05-11	United States
S_143_NA	S	143	SRR14609425	21990	T	-TTA	0,951645	2021-05-11	United States
S_367_L	S	367	SRR14609425	22661	G	C	0,999027	2021-05-11	United States
S_501_Y	S	501	SRR14609425	23063	A	T	0,999668	2021-05-11	United States
S_570_D	S	570	SRR14609425	23271	C	A	0,998739	2021-05-11	United States
S_614_G	S	614	SRR14609425	23403	A	G	0,999295	2021-05-11	United States
S_681_H	S	681	SRR14609425	23604	C	A	1	2021-05-11	United States
S_716_I	S	716	SRR14609425	23709	C	T	0,99918	2021-05-11	United States
S_982_A	S	982	SRR14609425	24506	T	G	0,998979	2021-05-11	United States
S_1118_H	S	1118	SRR14609425	24914	G	C	0,999689	2021-05-11	United States
ORF3a_100_D	ORF3a	100	SRR14609425	25691	G	A	0,999344	2021-05-11	United States
M_87_F	M	87	SRR14609425	26781	C	T	0,269958	2021-05-11	United States
ORF8_27_*	ORF8	27	SRR14609425	27972	C	T	0,998537	2021-05-11	United States
ORF8_52_I	ORF8	52	SRR14609425	28048	G	T	0,999644	2021-05-11	United States
ORF8_68_*	ORF8	68	SRR14609425	28095	A	T	0,853679	2021-05-11	United States
ORF8_73_C	ORF8	73	SRR14609425	28111	A	G	0,998383	2021-05-11	United States
N_3_H	N	3	SRR14609425	28280	G	C	1	2021-05-11	United States
N_3_V	N	3	SRR14609425	28281	A	T	0,999609	2021-05-11	United States
N_3_E	N	3	SRR14609425	28282	T	A	0,998828	2021-05-11	United States
N_203_K	N	203	SRR14609425	28881	G	A	1	2021-05-11	United States
N_204_R	N	204	SRR14609425	28883	G	C	1	2021-05-11	United States
N_235_F	N	235	SRR14609425	28977	C	T	1	2021-05-11	United States
ORF1ab_181_T	ORF1ab	181	SRR14609426	806	G	A	1	2021-05-11	United States
ORF1ab_265_I	ORF1ab	265	SRR14609426	1059	C	T	0,998573	2021-05-11	United States
ORF1ab_333_M	ORF1ab	333	SRR14609426	1263	C	T	0,996214	2021-05-11	United States
ORF1ab_3201_P	ORF1ab	3201	SRR14609426	9867	T	C	1	2021-05-11	United States
ORF1ab_3457_S	ORF1ab	3457	SRR14609426	10634	G	T	1	2021-05-11	United States
ORF1ab_3674_NA	ORF1ab	3674	SRR14609426	11287	G	-TCTGGTTTT	0,795213	2021-05-11	United States
ORF1ab_3677_L	ORF1ab	3677	SRR14609426	11296	T	G	0,97561	2021-05-11	United States
ORF1ab_314_L	ORF1ab	314	SRR14609426	14408	C	T	0,999571	2021-05-11	United States
ORF1ab_1011_H	ORF1ab	1011	SRR14609426	16500	A	C	0,982714	2021-05-11	United States
S_5_F	S	5	SRR14609426	21575	C	T	0,998757	2021-05-11	United States
S_95_I	S	95	SRR14609426	21846	C	T	0,998799	2021-05-11	United States
S_253_G	S	253	SRR14609426	22320	A	G	0,998998	2021-05-11	United States
S_484_K	S	484	SRR14609426	23012	G	A	0,999254	2021-05-11	United States
S_614_G	S	614	SRR14609426	23403	A	G	0,999162	2021-05-11	United States
S_701_V	S	701	SRR14609426	23664	C	T	0,999481	2021-05-11	United States
ORF3a_42_L	ORF3a	42	SRR14609426	25517	C	T	0,997347	2021-05-11	United States
ORF3a_57_H	ORF3a	57	SRR14609426	25563	G	T	0,999484	2021-05-11	United States
ORF7a_84_S	ORF7a	84	SRR14609426	27643	C	T	1	2021-05-11	United States
ORF8_11_I	ORF8	11	SRR14609426	27925	C	T	0,999534	2021-05-11	United States
N_199_L	N	199	SRR14609426	28869	C	T	1	2021-05-11	United States
N_234_I	N	234	SRR14609426	28975	G	A	1	2021-05-11	United States
ORF1ab_417_Y	ORF1ab	417	SRR14609427	1514	C	T	1	2021-05-10	United States
ORF1ab_913_D	ORF1ab	913	SRR14609427	3004	G	T	0,999297	2021-05-10	United States
ORF1ab_1001_I	ORF1ab	1001	SRR14609427	3267	C	T	1	2021-05-10	United States
ORF1ab_1708_D	ORF1ab	1708	SRR14609427	5388	C	A	0,9971	2021-05-10	United States
ORF1ab_3674_NA	ORF1ab	3674	SRR14609427	11287	G	-TCTGGTTTT	0,80226	2021-05-10	United States
ORF1ab_218_L	ORF1ab	218	SRR14609427	14120	C	T	1	2021-05-10	United States
ORF1ab_314_L	ORF1ab	314	SRR14609427	14408	C	T	0,99865	2021-05-10	United States
ORF1ab_1576_K	ORF1ab	1576	SRR14609427	18194	G	A	0,0685043	2021-05-10	United States
S_68_NA	S	68	SRR14609427	21764	A	-TACATG	0,866983	2021-05-10	United States
S_143_NA	S	143	SRR14609427	21990	T	-TTA	0,950809	2021-05-10	United States
S_501_Y	S	501	SRR14609427	23063	A	T	1	2021-05-10	United States
S_570_D	S	570	SRR14609427	23271	C	A	0,999351	2021-05-10	United States
S_613_H	S	613	SRR14609427	23401	G	T	1	2021-05-10	United States
S_614_G	S	614	SRR14609427	23403	A	G	1	2021-05-10	United States
S_681_H	S	681	SRR14609427	23604	C	A	1	2021-05-10	United States
S_716_I	S	716	SRR14609427	23709	C	T	1	2021-05-10	United States
S_982_A	S	982	SRR14609427	24506	T	G	1	2021-05-10	United States
S_1118_H	S	1118	SRR14609427	24914	G	C	0,999671	2021-05-10	United States
ORF3a_240_S	ORF3a	240	SRR14609427	26110	C	T	0,997992	2021-05-10	United States
ORF6_61_H	ORF6	61	SRR14609427	27382	G	C	1	2021-05-10	United States
ORF6_61_V	ORF6	61	SRR14609427	27383	A	T	0,999414	2021-05-10	United States
ORF8_27_*	ORF8	27	SRR14609427	27972	C	T	0,998496	2021-05-10	United States
ORF8_52_I	ORF8	52	SRR14609427	28048	G	T	0,99928	2021-05-10	United States
ORF8_68_*	ORF8	68	SRR14609427	28095	A	T	0,871671	2021-05-10	United States
ORF8_73_C	ORF8	73	SRR14609427	28111	A	G	0,999107	2021-05-10	United States
N_3_H	N	3	SRR14609427	28280	G	C	1	2021-05-10	United States
N_3_V	N	3	SRR14609427	28281	A	T	0,999083	2021-05-10	United States
N_3_E	N	3	SRR14609427	28282	T	A	0,999079	2021-05-10	United States
N_119_S	N	119	SRR14609427	28628	G	T	0,052504	2021-05-10	United States
N_203_K	N	203	SRR14609427	28881	G	A	1	2021-05-10	United States
N_204_R	N	204	SRR14609427	28883	G	C	1	2021-05-10	United States
N_235_F	N	235	SRR14609427	28977	C	T	1	2021-05-10	United States
ORF1ab_265_I	ORF1ab	265	SRR14609428	1059	C	T	0,998979	2021-05-12	United States
ORF1ab_1679_S	ORF1ab	1679	SRR14609428	5300	G	T	0,999495	2021-05-12	United States
ORF1ab_3162_E	ORF1ab	3162	SRR14609428	9749	A	G	0,999408	2021-05-12	United States
ORF1ab_3201_P	ORF1ab	3201	SRR14609428	9867	T	C	0,998346	2021-05-12	United States
ORF1ab_3209_V	ORF1ab	3209	SRR14609428	9891	C	T	0,999063	2021-05-12	United States
ORF1ab_3674_NA	ORF1ab	3674	SRR14609428	11287	G	-TCTGGTTTT	0,808063	2021-05-12	United States
ORF1ab_3677_L	ORF1ab	3677	SRR14609428	11296	T	G	0,992908	2021-05-12	United States
ORF1ab_3847_I	ORF1ab	3847	SRR14609428	11804	G	A	0,998848	2021-05-12	United States
ORF1ab_314_L	ORF1ab	314	SRR14609428	14408	C	T	0,999818	2021-05-12	United States
S_143_NA	S	143	SRR14609428	21990	T	-TTA	0,97019	2021-05-12	United States
S_157_S	S	157	SRR14609428	22032	T	C	0,999519	2021-05-12	United States
S_452_R	S	452	SRR14609428	22917	T	G	0,999732	2021-05-12	United States
S_614_G	S	614	SRR14609428	23403	A	G	0,999022	2021-05-12	United States
S_661_D	S	661	SRR14609428	23545	G	T	0,999328	2021-05-12	United States
S_859_N	S	859	SRR14609428	24138	C	A	0,999669	2021-05-12	United States
S_950_H	S	950	SRR14609428	24410	G	C	0,945154	2021-05-12	United States
ORF3a_42_L	ORF3a	42	SRR14609428	25517	C	T	0,998249	2021-05-12	United States
ORF3a_57_H	ORF3a	57	SRR14609428	25563	G	T	0,999527	2021-05-12	United States
ORF3a_104_S	ORF3a	104	SRR14609428	25702	C	T	0,995825	2021-05-12	United States
ORF3a_104_L	ORF3a	104	SRR14609428	25703	C	T	0,999351	2021-05-12	United States
ORF8_11_I	ORF8	11	SRR14609428	27925	C	T	0,999517	2021-05-12	United States
ORF8_51_S	ORF8	51	SRR14609428	28044	G	T	0,999624	2021-05-12	United States
N_205_I	N	205	SRR14609428	28887	C	T	1	2021-05-12	United States
N_234_I	N	234	SRR14609428	28975	G	A	1	2021-05-12	United States
ORF1ab_1188_L	ORF1ab	1188	SRR14609429	3828	C	T	0,999347	2021-05-12	United States
ORF1ab_1795_Q	ORF1ab	1795	SRR14609429	5648	A	C	0,999507	2021-05-12	United States
ORF1ab_3573_R	ORF1ab	3573	SRR14609429	10983	A	G	1	2021-05-12	United States
ORF1ab_3674_NA	ORF1ab	3674	SRR14609429	11287	G	-TCTGGTTTT	0,785203	2021-05-12	United States
ORF1ab_3677_L	ORF1ab	3677	SRR14609429	11296	T	G	1	2021-05-12	United States
ORF1ab_314_L	ORF1ab	314	SRR14609429	14408	C	T	0,99917	2021-05-12	United States
ORF1ab_997_L	ORF1ab	997	SRR14609429	16457	C	T	0,999208	2021-05-12	United States
ORF1ab_1264_D	ORF1ab	1264	SRR14609429	17259	G	T	0,99959	2021-05-12	United States
S_18_F	S	18	SRR14609429	21614	C	T	0,999502	2021-05-12	United States
S_20_N	S	20	SRR14609429	21621	C	A	0,999032	2021-05-12	United States
S_26_S	S	26	SRR14609429	21638	C	T	1	2021-05-12	United States
S_138_Y	S	138	SRR14609429	21974	G	T	0,995128	2021-05-12	United States
S_417_T	S	417	SRR14609429	22812	A	C	0,958273	2021-05-12	United States
S_484_K	S	484	SRR14609429	23012	G	A	0,995305	2021-05-12	United States
S_501_Y	S	501	SRR14609429	23063	A	T	0,99774	2021-05-12	United States
S_614_G	S	614	SRR14609429	23403	A	G	0,999644	2021-05-12	United States
S_655_Y	S	655	SRR14609429	23525	C	T	0,993999	2021-05-12	United States
S_1027_I	S	1027	SRR14609429	24642	C	T	0,999415	2021-05-12	United States
S_1176_F	S	1176	SRR14609429	25088	G	T	0,999177	2021-05-12	United States
ORF3a_253_P	ORF3a	253	SRR14609429	26149	T	C	1	2021-05-12	United States
ORF8_92_K	ORF8	92	SRR14609429	28167	G	A	0,999593	2021-05-12	United States
N_80_R	N	80	SRR14609429	28512	C	G	0,999658	2021-05-12	United States
N_202_C	N	202	SRR14609429	28877	A	T	0,996491	2021-05-12	United States
N_202_T	N	202	SRR14609429	28878	G	C	1	2021-05-12	United States
N_203_K	N	203	SRR14609429	28881	G	A	1	2021-05-12	United States
N_204_R	N	204	SRR14609429	28883	G	C	1	2021-05-12	United States
ORF1ab_1001_I	ORF1ab	1001	SRR14609430	3267	C	T	0,999104	2021-05-10	United States
ORF1ab_1708_D	ORF1ab	1708	SRR14609430	5388	C	A	0,999489	2021-05-10	United States
ORF1ab_3674_NA	ORF1ab	3674	SRR14609430	11287	G	-TCTGGTTTT	0,792014	2021-05-10	United States
ORF1ab_3677_L	ORF1ab	3677	SRR14609430	11296	T	G	0,988827	2021-05-10	United States
ORF1ab_218_L	ORF1ab	218	SRR14609430	14120	C	T	0,999268	2021-05-10	United States
ORF1ab_314_L	ORF1ab	314	SRR14609430	14408	C	T	0,998828	2021-05-10	United States
ORF1ab_1432_V	ORF1ab	1432	SRR14609430	17762	C	T	0,9949	2021-05-10	United States
S_29_S	S	29	SRR14609430	21647	A	T	0,998609	2021-05-10	United States
S_68_NA	S	68	SRR14609430	21764	A	-TACATG	0,848511	2021-05-10	United States
S_143_NA	S	143	SRR14609430	21990	T	-TTA	0,91298	2021-05-10	United States
S_501_Y	S	501	SRR14609430	23063	A	T	0,999562	2021-05-10	United States
S_570_D	S	570	SRR14609430	23271	C	A	0,999367	2021-05-10	United States
S_614_G	S	614	SRR14609430	23403	A	G	0,999811	2021-05-10	United States
S_681_H	S	681	SRR14609430	23604	C	A	0,999703	2021-05-10	United States
S_716_I	S	716	SRR14609430	23709	C	T	0,999634	2021-05-10	United States
S_982_A	S	982	SRR14609430	24506	T	G	1	2021-05-10	United States
S_1118_H	S	1118	SRR14609430	24914	G	C	0,999862	2021-05-10	United States
ORF8_27_*	ORF8	27	SRR14609430	27972	C	T	0,999026	2021-05-10	United States
ORF8_52_I	ORF8	52	SRR14609430	28048	G	T	0,996401	2021-05-10	United States
ORF8_68_*	ORF8	68	SRR14609430	28095	A	T	0,905004	2021-05-10	United States
ORF8_73_C	ORF8	73	SRR14609430	28111	A	G	0,999032	2021-05-10	United States
N_3_H	N	3	SRR14609430	28280	G	C	1	2021-05-10	United States
N_3_V	N	3	SRR14609430	28281	A	T	0,999431	2021-05-10	United States
N_3_E	N	3	SRR14609430	28282	T	A	0,999431	2021-05-10	United States
N_203_K	N	203	SRR14609430	28881	G	A	1	2021-05-10	United States
N_204_R	N	204	SRR14609430	28883	G	C	1	2021-05-10	United States
N_235_F	N	235	SRR14609430	28977	C	T	0,991329	2021-05-10	United States
ORF1ab_403_I	ORF1ab	403	SRR14609431	1473	C	T	0,999407	2021-05-10	United States
ORF1ab_913_D	ORF1ab	913	SRR14609431	3004	G	T	0,999559	2021-05-10	United States
ORF1ab_1001_I	ORF1ab	1001	SRR14609431	3267	C	T	0,999251	2021-05-10	United States
ORF1ab_1306_T	ORF1ab	1306	SRR14609431	4181	G	A	0,997933	2021-05-10	United States
ORF1ab_1708_D	ORF1ab	1708	SRR14609431	5388	C	A	1	2021-05-10	United States
ORF1ab_2046_L	ORF1ab	2046	SRR14609431	6402	C	T	0,999154	2021-05-10	United States
ORF1ab_3674_NA	ORF1ab	3674	SRR14609431	11287	G	-TCTGGTTTT	0,809316	2021-05-10	United States
ORF1ab_3829_F	ORF1ab	3829	SRR14609431	11750	C	T	0,998563	2021-05-10	United States
ORF1ab_218_L	ORF1ab	218	SRR14609431	14120	C	T	0,999696	2021-05-10	United States
ORF1ab_314_L	ORF1ab	314	SRR14609431	14408	C	T	0,998652	2021-05-10	United States
S_68_NA	S	68	SRR14609431	21764	A	-TACATG	0,863712	2021-05-10	United States
S_143_NA	S	143	SRR14609431	21990	T	-TTA	0,944118	2021-05-10	United States
S_501_Y	S	501	SRR14609431	23063	A	T	1	2021-05-10	United States
S_570_D	S	570	SRR14609431	23271	C	A	1	2021-05-10	United States
S_614_G	S	614	SRR14609431	23403	A	G	1	2021-05-10	United States
S_681_H	S	681	SRR14609431	23604	C	A	0,999512	2021-05-10	United States
S_716_I	S	716	SRR14609431	23709	C	T	0,998883	2021-05-10	United States
S_982_A	S	982	SRR14609431	24506	T	G	1	2021-05-10	United States
S_1118_H	S	1118	SRR14609431	24914	G	C	0,998919	2021-05-10	United States
ORF8_27_*	ORF8	27	SRR14609431	27972	C	T	0,999385	2021-05-10	United States
ORF8_52_I	ORF8	52	SRR14609431	28048	G	T	1	2021-05-10	United States
ORF8_68_*	ORF8	68	SRR14609431	28095	A	T	0,860075	2021-05-10	United States
ORF8_73_C	ORF8	73	SRR14609431	28111	A	G	0,999217	2021-05-10	United States
N_3_H	N	3	SRR14609431	28280	G	C	0,999458	2021-05-10	United States
N_3_V	N	3	SRR14609431	28281	A	T	0,998914	2021-05-10	United States
N_3_E	N	3	SRR14609431	28282	T	A	0,999459	2021-05-10	United States
N_203_K	N	203	SRR14609431	28881	G	A	1	2021-05-10	United States
N_204_R	N	204	SRR14609431	28883	G	C	1	2021-05-10	United States
N_235_F	N	235	SRR14609431	28977	C	T	0,996627	2021-05-10	United States
ORF1ab_690_V	ORF1ab	690	SRR14609432	2334	C	T	1	2021-05-13	United States
ORF1ab_720_R	ORF1ab	720	SRR14609432	2423	T	C	0,0832444	2021-05-13	United States
ORF1ab_972_K	ORF1ab	972	SRR14609432	3179	G	A	1	2021-05-13	United States
ORF1ab_1001_I	ORF1ab	1001	SRR14609432	3267	C	T	0,999404	2021-05-13	United States
ORF1ab_1708_D	ORF1ab	1708	SRR14609432	5388	C	A	0,999559	2021-05-13	United States
ORF1ab_1998_I	ORF1ab	1998	SRR14609432	6258	C	T	0,0712644	2021-05-13	United States
ORF1ab_2328_NA	ORF1ab	2328	SRR14609432	7248	T	+CGCAG	0,123796	2021-05-13	United States
ORF1ab_3090_A	ORF1ab	3090	SRR14609432	9533	A	G	0,0741613	2021-05-13	United States
ORF1ab_3209_V	ORF1ab	3209	SRR14609432	9891	C	T	0,278431	2021-05-13	United States
ORF1ab_3674_NA	ORF1ab	3674	SRR14609432	11287	G	-TCTGGTTTT	0,760648	2021-05-13	United States
ORF1ab_3977_NA	ORF1ab	3977	SRR14609432	12196	T	-A	0,0662554	2021-05-13	United States
ORF1ab_4361_A	ORF1ab	4361	SRR14609432	13347	T	C	0,100117	2021-05-13	United States
ORF1ab_227_F	ORF1ab	227	SRR14609432	14147	C	T	0,183635	2021-05-13	United States
ORF1ab_314_L	ORF1ab	314	SRR14609432	14408	C	T	0,999224	2021-05-13	United States
ORF1ab_677_NA	ORF1ab	677	SRR14609432	15497	C	-A	0,0805673	2021-05-13	United States
ORF1ab_738_NA	ORF1ab	738	SRR14609432	15680	C	-AT	0,0992949	2021-05-13	United States
ORF1ab_970_L	ORF1ab	970	SRR14609432	16376	C	T	0,998396	2021-05-13	United States
ORF1ab_1195_NA	ORF1ab	1195	SRR14609432	17050	G	-T	0,103165	2021-05-13	United States
ORF1ab_1383_R	ORF1ab	1383	SRR14609432	17615	A	G	0,999059	2021-05-13	United States
ORF1ab_1491_NA	ORF1ab	1491	SRR14609432	17939	C	-A	0,0890985	2021-05-13	United States
ORF1ab_2254_I	ORF1ab	2254	SRR14609432	20227	T	A	0,226152	2021-05-13	United States
ORF1ab_2340_N	ORF1ab	2340	SRR14609432	20487	G	T	0,236782	2021-05-13	United States
ORF1ab_2422_Y	ORF1ab	2422	SRR14609432	20732	G	A	0,301552	2021-05-13	United States
S_68_NA	S	68	SRR14609432	21764	A	-TACATG	0,854415	2021-05-13	United States
S_143_NA	S	143	SRR14609432	21990	T	-TTA	0,894292	2021-05-13	United States
S_447_V	S	447	SRR14609432	22902	G	T	0,0541436	2021-05-13	United States
S_447_D	S	447	SRR14609432	22902	G	A	0,740884	2021-05-13	United States
S_496_S	S	496	SRR14609432	23048	G	A	0,180939	2021-05-13	United States
S_501_Y	S	501	SRR14609432	23063	A	T	1	2021-05-13	United States
S_570_D	S	570	SRR14609432	23271	C	A	0,999818	2021-05-13	United States
S_614_G	S	614	SRR14609432	23403	A	G	1	2021-05-13	United States
S_681_H	S	681	SRR14609432	23604	C	A	0,99942	2021-05-13	United States
S_716_I	S	716	SRR14609432	23709	C	T	0,999333	2021-05-13	United States
S_982_A	S	982	SRR14609432	24506	T	G	1	2021-05-13	United States
S_1118_H	S	1118	SRR14609432	24914	G	C	1	2021-05-13	United States
ORF3a_15_F	ORF3a	15	SRR14609432	25437	G	T	0,999065	2021-05-13	United States
M_77_A	M	77	SRR14609432	26751	A	G	0,99885	2021-05-13	United States
ORF6_30_Y	ORF6	30	SRR14609432	27289	G	T	0,0534336	2021-05-13	United States
ORF6_51_R	ORF6	51	SRR14609432	27353	A	G	0,993356	2021-05-13	United States
ORF8_27_*	ORF8	27	SRR14609432	27972	C	T	0,999174	2021-05-13	United States
ORF8_52_I	ORF8	52	SRR14609432	28048	G	T	0,999174	2021-05-13	United States
ORF8_73_C	ORF8	73	SRR14609432	28111	A	G	0,999285	2021-05-13	United States
N_3_H	N	3	SRR14609432	28280	G	C	0,999766	2021-05-13	United States
N_3_V	N	3	SRR14609432	28281	A	T	0,999883	2021-05-13	United States
N_3_E	N	3	SRR14609432	28282	T	A	0,998827	2021-05-13	United States
ORF1ab_730_F	ORF1ab	730	SRR14609433	2453	C	T	1	2021-05-13	United States
ORF1ab_1001_I	ORF1ab	1001	SRR14609433	3267	C	T	0,999693	2021-05-13	United States
ORF1ab_1708_D	ORF1ab	1708	SRR14609433	5388	C	A	0,998481	2021-05-13	United States
ORF1ab_2139_S	ORF1ab	2139	SRR14609433	6680	G	T	0,0612641	2021-05-13	United States
ORF1ab_3674_NA	ORF1ab	3674	SRR14609433	11287	G	-TCTGGTTTT	0,792773	2021-05-13	United States
ORF1ab_3677_L	ORF1ab	3677	SRR14609433	11296	T	G	0,991803	2021-05-13	United States
ORF1ab_314_L	ORF1ab	314	SRR14609433	14408	C	T	0,998325	2021-05-13	United States
ORF1ab_1728_D	ORF1ab	1728	SRR14609433	18651	G	T	0,99975	2021-05-13	United States
ORF1ab_2339_F	ORF1ab	2339	SRR14609433	20483	C	T	0,99915	2021-05-13	United States
S_68_NA	S	68	SRR14609433	21764	A	-TACATG	0,862563	2021-05-13	United States
S_98_F	S	98	SRR14609433	21855	C	T	0,999313	2021-05-13	United States
S_138_H	S	138	SRR14609433	21974	G	C	0,992003	2021-05-13	United States
S_143_NA	S	143	SRR14609433	21990	T	-TTA	0,948471	2021-05-13	United States
S_501_Y	S	501	SRR14609433	23063	A	T	0,999301	2021-05-13	United States
S_570_D	S	570	SRR14609433	23271	C	A	1	2021-05-13	United States
S_614_G	S	614	SRR14609433	23403	A	G	1	2021-05-13	United States
S_681_H	S	681	SRR14609433	23604	C	A	0,999326	2021-05-13	United States
S_716_I	S	716	SRR14609433	23709	C	T	1	2021-05-13	United States
S_982_A	S	982	SRR14609433	24506	T	G	0,999282	2021-05-13	United States
S_1118_H	S	1118	SRR14609433	24914	G	C	1	2021-05-13	United States
ORF8_27_*	ORF8	27	SRR14609433	27972	C	T	0,999588	2021-05-13	United States
ORF8_52_I	ORF8	52	SRR14609433	28048	G	T	1	2021-05-13	United States
ORF8_73_C	ORF8	73	SRR14609433	28111	A	G	0,999429	2021-05-13	United States
N_3_H	N	3	SRR14609433	28280	G	C	1	2021-05-13	United States
N_3_V	N	3	SRR14609433	28281	A	T	0,999171	2021-05-13	United States
N_3_E	N	3	SRR14609433	28282	T	A	1	2021-05-13	United States
N_203_K	N	203	SRR14609433	28881	G	A	1	2021-05-13	United States
N_204_R	N	204	SRR14609433	28883	G	C	1	2021-05-13	United States
N_235_F	N	235	SRR14609433	28977	C	T	1	2021-05-13	United States
ORF1ab_265_I	ORF1ab	265	SRR14609434	1059	C	T	0,999154	2021-05-14	United States
ORF1ab_1840_I	ORF1ab	1840	SRR14609434	5784	C	T	0,999531	2021-05-14	United States
ORF1ab_1946_S	ORF1ab	1946	SRR14609434	6101	G	A	0,99798	2021-05-14	United States
ORF1ab_3201_P	ORF1ab	3201	SRR14609434	9867	T	C	0,999069	2021-05-14	United States
ORF1ab_3674_NA	ORF1ab	3674	SRR14609434	11287	G	-TCTGGTTTT	0,789862	2021-05-14	United States
ORF1ab_3677_L	ORF1ab	3677	SRR14609434	11296	T	G	0,99	2021-05-14	United States
ORF1ab_314_L	ORF1ab	314	SRR14609434	14408	C	T	0,999506	2021-05-14	United States
ORF1ab_1011_H	ORF1ab	1011	SRR14609434	16500	A	C	0,996384	2021-05-14	United States
ORF1ab_2531_L	ORF1ab	2531	SRR14609434	21059	C	T	1	2021-05-14	United States
S_5_F	S	5	SRR14609434	21575	C	T	0,998708	2021-05-14	United States
S_95_I	S	95	SRR14609434	21846	C	T	1	2021-05-14	United States
S_253_G	S	253	SRR14609434	22320	A	G	0,999604	2021-05-14	United States
S_477_N	S	477	SRR14609434	22992	G	A	0,998126	2021-05-14	United States
S_614_G	S	614	SRR14609434	23403	A	G	1	2021-05-14	United States
S_957_R	S	957	SRR14609434	24432	A	G	0,998805	2021-05-14	United States
ORF3a_42_L	ORF3a	42	SRR14609434	25517	C	T	0,999188	2021-05-14	United States
ORF3a_57_H	ORF3a	57	SRR14609434	25563	G	T	0,9997	2021-05-14	United States
ORF3a_155_Y	ORF3a	155	SRR14609434	25855	G	T	0,999337	2021-05-14	United States
ORF7a_116_F	ORF7a	116	SRR14609434	27739	C	T	0,998913	2021-05-14	United States
ORF8_11_I	ORF8	11	SRR14609434	27925	C	T	0,999262	2021-05-14	United States
N_13_L	N	13	SRR14609434	28311	C	T	0,999706	2021-05-14	United States
N_202_R	N	202	SRR14609434	28879	T	G	1	2021-05-14	United States
N_393_I	N	393	SRR14609434	29451	C	T	0,998195	2021-05-14	United States
N_414_V	N	414	SRR14609434	29514	C	T	0,999744	2021-05-14	United States
ORF1ab_490_I	ORF1ab	490	SRR14609435	1734	C	T	0,999407	2021-05-13	United States
ORF1ab_913_D	ORF1ab	913	SRR14609435	3004	G	T	0,999299	2021-05-13	United States
ORF1ab_1001_I	ORF1ab	1001	SRR14609435	3267	C	T	0,999687	2021-05-13	United States
ORF1ab_1708_D	ORF1ab	1708	SRR14609435	5388	C	A	0,998715	2021-05-13	United States
ORF1ab_3674_NA	ORF1ab	3674	SRR14609435	11287	G	-TCTGGTTTT	0,809932	2021-05-13	United States
ORF1ab_3677_L	ORF1ab	3677	SRR14609435	11296	T	G	0,991667	2021-05-13	United States
ORF1ab_218_L	ORF1ab	218	SRR14609435	14120	C	T	0,999724	2021-05-13	United States
ORF1ab_314_L	ORF1ab	314	SRR14609435	14408	C	T	0,999507	2021-05-13	United States
ORF1ab_1621_I	ORF1ab	1621	SRR14609435	18329	C	T	0,970048	2021-05-13	United States
S_68_NA	S	68	SRR14609435	21764	A	-TACATG	0,844907	2021-05-13	United States
S_143_NA	S	143	SRR14609435	21990	T	-TTA	0,94034	2021-05-13	United States
S_501_Y	S	501	SRR14609435	23063	A	T	0,999231	2021-05-13	United States
S_570_D	S	570	SRR14609435	23271	C	A	0,999684	2021-05-13	United States
S_614_G	S	614	SRR14609435	23403	A	G	1	2021-05-13	United States
S_681_H	S	681	SRR14609435	23604	C	A	0,999663	2021-05-13	United States
S_701_V	S	701	SRR14609435	23664	C	T	1	2021-05-13	United States
S_716_I	S	716	SRR14609435	23709	C	T	0,998726	2021-05-13	United States
S_982_A	S	982	SRR14609435	24506	T	G	0,999265	2021-05-13	United States
S_1118_H	S	1118	SRR14609435	24914	G	C	0,999498	2021-05-13	United States
ORF3a_240_S	ORF3a	240	SRR14609435	26110	C	T	0,998864	2021-05-13	United States
ORF8_27_*	ORF8	27	SRR14609435	27972	C	T	0,999537	2021-05-13	United States
ORF8_52_I	ORF8	52	SRR14609435	28048	G	T	0,999574	2021-05-13	United States
ORF8_68_*	ORF8	68	SRR14609435	28095	A	T	0,933433	2021-05-13	United States
ORF8_73_C	ORF8	73	SRR14609435	28111	A	G	0,999057	2021-05-13	United States
N_3_H	N	3	SRR14609435	28280	G	C	0,997244	2021-05-13	United States
N_3_V	N	3	SRR14609435	28281	A	T	0,997244	2021-05-13	United States
N_3_E	N	3	SRR14609435	28282	T	A	0,996329	2021-05-13	United States
N_203_K	N	203	SRR14609435	28881	G	A	1	2021-05-13	United States
N_204_R	N	204	SRR14609435	28883	G	C	1	2021-05-13	United States
N_235_F	N	235	SRR14609435	28977	C	T	0,992337	2021-05-13	United States
ORF1ab_1001_I	ORF1ab	1001	SRR14609436	3267	C	T	0,999205	2021-05-11	United States
ORF1ab_1314_V	ORF1ab	1314	SRR14609436	4206	C	T	0,999443	2021-05-11	United States
ORF1ab_1708_D	ORF1ab	1708	SRR14609436	5388	C	A	0,999385	2021-05-11	United States
ORF1ab_2345_V	ORF1ab	2345	SRR14609436	7299	C	T	1	2021-05-11	United States
ORF1ab_3674_NA	ORF1ab	3674	SRR14609436	11287	G	-TCTGGTTTT	0,797864	2021-05-11	United States
ORF1ab_3677_L	ORF1ab	3677	SRR14609436	11296	T	G	1	2021-05-11	United States
ORF1ab_3829_F	ORF1ab	3829	SRR14609436	11750	C	T	1	2021-05-11	United States
ORF1ab_314_L	ORF1ab	314	SRR14609436	14408	C	T	0,999099	2021-05-11	United States
ORF1ab_2116_S	ORF1ab	2116	SRR14609436	19813	C	T	0,998213	2021-05-11	United States
S_68_NA	S	68	SRR14609436	21764	A	-TACATG	0,877598	2021-05-11	United States
S_143_NA	S	143	SRR14609436	21990	T	-TTA	0,954371	2021-05-11	United States
S_501_Y	S	501	SRR14609436	23063	A	T	1	2021-05-11	United States
S_570_D	S	570	SRR14609436	23271	C	A	0,999149	2021-05-11	United States
S_614_G	S	614	SRR14609436	23403	A	G	1	2021-05-11	United States
S_681_H	S	681	SRR14609436	23604	C	A	1	2021-05-11	United States
S_716_I	S	716	SRR14609436	23709	C	T	0,999381	2021-05-11	United States
S_982_A	S	982	SRR14609436	24506	T	G	0,999104	2021-05-11	United States
S_1118_H	S	1118	SRR14609436	24914	G	C	0,99934	2021-05-11	United States
ORF3a_60_P	ORF3a	60	SRR14609436	25570	T	C	0,999629	2021-05-11	United States
ORF8_27_*	ORF8	27	SRR14609436	27972	C	T	0,998899	2021-05-11	United States
ORF8_52_I	ORF8	52	SRR14609436	28048	G	T	0,999521	2021-05-11	United States
ORF8_68_*	ORF8	68	SRR14609436	28095	A	T	0,864149	2021-05-11	United States
ORF8_73_C	ORF8	73	SRR14609436	28111	A	G	0,998769	2021-05-11	United States
N_3_H	N	3	SRR14609436	28280	G	C	1	2021-05-11	United States
N_3_V	N	3	SRR14609436	28281	A	T	0,999419	2021-05-11	United States
N_3_E	N	3	SRR14609436	28282	T	A	1	2021-05-11	United States
N_11_T	N	11	SRR14609436	28305	A	C	0,999652	2021-05-11	United States
N_203_K	N	203	SRR14609436	28881	G	A	1	2021-05-11	United States
N_204_R	N	204	SRR14609436	28883	G	C	1	2021-05-11	United States
N_235_F	N	235	SRR14609436	28977	C	T	1	2021-05-11	United States
ORF1ab_498_V	ORF1ab	498	SRR14609437	1758	C	T	0,999623	2021-05-14	United States
ORF1ab_1001_I	ORF1ab	1001	SRR14609437	3267	C	T	0,998695	2021-05-14	United States
ORF1ab_1090_H	ORF1ab	1090	SRR14609437	3533	T	C	0,0859056	2021-05-14	United States
ORF1ab_1708_D	ORF1ab	1708	SRR14609437	5388	C	A	0,998799	2021-05-14	United States
ORF1ab_3130_I	ORF1ab	3130	SRR14609437	9653	G	A	0,999497	2021-05-14	United States
ORF1ab_3674_NA	ORF1ab	3674	SRR14609437	11287	G	-TCTGGTTTT	0,802685	2021-05-14	United States
ORF1ab_3677_L	ORF1ab	3677	SRR14609437	11296	T	G	1	2021-05-14	United States
ORF1ab_314_L	ORF1ab	314	SRR14609437	14408	C	T	0,99955	2021-05-14	United States
S_5_F	S	5	SRR14609437	21575	C	T	1	2021-05-14	United States
S_68_NA	S	68	SRR14609437	21764	A	-TACATG	0,860193	2021-05-14	United States
S_143_NA	S	143	SRR14609437	21990	T	-TTA	0,945013	2021-05-14	United States
S_501_Y	S	501	SRR14609437	23063	A	T	0,999	2021-05-14	United States
S_570_D	S	570	SRR14609437	23271	C	A	0,999637	2021-05-14	United States
S_614_G	S	614	SRR14609437	23403	A	G	0,999573	2021-05-14	United States
S_982_A	S	982	SRR14609437	24506	T	G	0,999182	2021-05-14	United States
S_1118_Y	S	1118	SRR14609437	24914	G	T	0,999282	2021-05-14	United States
ORF3a_45_L	ORF3a	45	SRR14609437	25526	G	T	1	2021-05-14	United States
ORF3a_151_I	ORF3a	151	SRR14609437	25844	C	T	0,999493	2021-05-14	United States
ORF7b_32_F	ORF7b	32	SRR14609437	27849	C	T	0,996016	2021-05-14	United States
ORF8_27_*	ORF8	27	SRR14609437	27972	C	T	0,998146	2021-05-14	United States
ORF8_52_I	ORF8	52	SRR14609437	28048	G	T	1	2021-05-14	United States
ORF8_73_C	ORF8	73	SRR14609437	28111	A	G	0,999227	2021-05-14	United States
N_3_H	N	3	SRR14609437	28280	G	C	1	2021-05-14	United States
N_3_V	N	3	SRR14609437	28281	A	T	0,999027	2021-05-14	United States
N_3_E	N	3	SRR14609437	28282	T	A	0,999513	2021-05-14	United States
N_203_K	N	203	SRR14609437	28881	G	A	1	2021-05-14	United States
N_204_R	N	204	SRR14609437	28883	G	C	1	2021-05-14	United States
N_235_F	N	235	SRR14609437	28977	C	T	0,996667	2021-05-14	United States
ORF1ab_265_I	ORF1ab	265	SRR14609438	1059	C	T	0,999339	2021-05-11	United States
ORF1ab_539_D	ORF1ab	539	SRR14609438	1882	G	T	0,97787	2021-05-11	United States
ORF1ab_4205_V	ORF1ab	4205	SRR14609438	12878	A	G	0,998519	2021-05-11	United States
ORF1ab_314_L	ORF1ab	314	SRR14609438	14408	C	T	0,998749	2021-05-11	United States
ORF1ab_1183_Y	ORF1ab	1183	SRR14609438	17014	G	T	0,998913	2021-05-11	United States
S_13_I	S	13	SRR14609438	21600	G	T	1	2021-05-11	United States
S_152_C	S	152	SRR14609438	22018	G	T	0,999029	2021-05-11	United States
S_452_R	S	452	SRR14609438	22917	T	G	0,999163	2021-05-11	United States
S_614_G	S	614	SRR14609438	23403	A	G	0,999692	2021-05-11	United States
ORF3a_57_H	ORF3a	57	SRR14609438	25563	G	T	0,999191	2021-05-11	United States
ORF8_66_V	ORF8	66	SRR14609438	28090	G	T	0,942294	2021-05-11	United States
ORF8_100_L	ORF8	100	SRR14609438	28191	G	T	0,99719	2021-05-11	United States
N_205_I	N	205	SRR14609438	28887	C	T	0,997812	2021-05-11	United States
N_234_I	N	234	SRR14609438	28975	G	T	0,998947	2021-05-11	United States
ORF1ab_1001_I	ORF1ab	1001	SRR14609439	3267	C	T	1	2021-05-13	United States
ORF1ab_1708_D	ORF1ab	1708	SRR14609439	5388	C	A	0,999484	2021-05-13	United States
ORF1ab_3674_NA	ORF1ab	3674	SRR14609439	11287	G	-TCTGGTTTT	0,81477	2021-05-13	United States
ORF1ab_3677_L	ORF1ab	3677	SRR14609439	11296	T	G	0,99	2021-05-13	United States
ORF1ab_218_L	ORF1ab	218	SRR14609439	14120	C	T	0,999676	2021-05-13	United States
ORF1ab_314_L	ORF1ab	314	SRR14609439	14408	C	T	0,999424	2021-05-13	United States
ORF1ab_1432_V	ORF1ab	1432	SRR14609439	17762	C	T	0,992305	2021-05-13	United States
S_68_NA	S	68	SRR14609439	21764	A	-TACATG	0,860465	2021-05-13	United States
S_138_Y	S	138	SRR14609439	21974	G	T	0,993392	2021-05-13	United States
S_143_NA	S	143	SRR14609439	21990	T	-TTA	0,94279	2021-05-13	United States
S_501_Y	S	501	SRR14609439	23063	A	T	0,999174	2021-05-13	United States
S_570_D	S	570	SRR14609439	23271	C	A	1	2021-05-13	United States
S_614_G	S	614	SRR14609439	23403	A	G	1	2021-05-13	United States
S_681_H	S	681	SRR14609439	23604	C	A	1	2021-05-13	United States
S_716_I	S	716	SRR14609439	23709	C	T	0,999516	2021-05-13	United States
S_982_A	S	982	SRR14609439	24506	T	G	1	2021-05-13	United States
S_1118_H	S	1118	SRR14609439	24914	G	C	0,999809	2021-05-13	United States
ORF3a_172_C	ORF3a	172	SRR14609439	25906	G	T	0,972431	2021-05-13	United States
ORF8_27_*	ORF8	27	SRR14609439	27972	C	T	0,999516	2021-05-13	United States
ORF8_52_I	ORF8	52	SRR14609439	28048	G	T	0,999095	2021-05-13	United States
ORF8_68_*	ORF8	68	SRR14609439	28095	A	T	0,958261	2021-05-13	United States
ORF8_73_C	ORF8	73	SRR14609439	28111	A	G	0,999162	2021-05-13	United States
N_3_H	N	3	SRR14609439	28280	G	C	1	2021-05-13	United States
N_3_V	N	3	SRR14609439	28281	A	T	1	2021-05-13	United States
N_3_E	N	3	SRR14609439	28282	T	A	1	2021-05-13	United States
N_63_N	N	63	SRR14609439	28460	G	A	0,990632	2021-05-13	United States
N_203_K	N	203	SRR14609439	28881	G	A	1	2021-05-13	United States
N_204_R	N	204	SRR14609439	28883	G	C	1	2021-05-13	United States
N_235_F	N	235	SRR14609439	28977	C	T	1	2021-05-13	United States
ORF1ab_193_L	ORF1ab	193	SRR14609440	843	C	T	0,997646	2021-05-13	United States
ORF1ab_1001_I	ORF1ab	1001	SRR14609440	3267	C	T	0,988642	2021-05-13	United States
ORF1ab_1708_D	ORF1ab	1708	SRR14609440	5388	C	A	0,998399	2021-05-13	United States
ORF1ab_3674_NA	ORF1ab	3674	SRR14609440	11287	G	-TCTGGTTTT	0,772062	2021-05-13	United States
ORF1ab_3677_L	ORF1ab	3677	SRR14609440	11296	T	G	0,992537	2021-05-13	United States
ORF1ab_3966_R	ORF1ab	3966	SRR14609440	12162	A	G	0,999347	2021-05-13	United States
ORF1ab_314_L	ORF1ab	314	SRR14609440	14408	C	T	0,999237	2021-05-13	United States
ORF1ab_1383_R	ORF1ab	1383	SRR14609440	17615	A	G	0,998654	2021-05-13	United States
ORF1ab_2557_R	ORF1ab	2557	SRR14609440	21137	A	G	0,999892	2021-05-13	United States
S_68_NA	S	68	SRR14609440	21764	A	-TACATG	0,848188	2021-05-13	United States
S_143_NA	S	143	SRR14609440	21990	T	-TTA	0,907556	2021-05-13	United States
S_501_Y	S	501	SRR14609440	23063	A	T	0,999649	2021-05-13	United States
S_570_D	S	570	SRR14609440	23271	C	A	1	2021-05-13	United States
S_614_G	S	614	SRR14609440	23403	A	G	0,999472	2021-05-13	United States
S_677_H	S	677	SRR14609440	23593	G	T	0,999726	2021-05-13	United States
S_681_H	S	681	SRR14609440	23604	C	A	0,999415	2021-05-13	United States
S_716_I	S	716	SRR14609440	23709	C	T	1	2021-05-13	United States
S_982_A	S	982	SRR14609440	24506	T	G	1	2021-05-13	United States
S_1118_H	S	1118	SRR14609440	24914	G	C	0,999743	2021-05-13	United States
S_1191_N	S	1191	SRR14609440	25135	G	T	0,999718	2021-05-13	United States
S_1219_V	S	1219	SRR14609440	25218	G	T	0,9997	2021-05-13	United States
ORF3a_240_S	ORF3a	240	SRR14609440	26110	C	T	1	2021-05-13	United States
ORF8_27_*	ORF8	27	SRR14609440	27972	C	T	0,998894	2021-05-13	United States
ORF8_52_I	ORF8	52	SRR14609440	28048	G	T	0,997796	2021-05-13	United States
ORF8_73_C	ORF8	73	SRR14609440	28111	A	G	0,999209	2021-05-13	United States
N_3_H	N	3	SRR14609440	28280	G	C	0,999089	2021-05-13	United States
N_3_V	N	3	SRR14609440	28281	A	T	0,999087	2021-05-13	United States
N_3_E	N	3	SRR14609440	28282	T	A	0,998329	2021-05-13	United States
N_203_K	N	203	SRR14609440	28881	G	A	1	2021-05-13	United States
N_204_R	N	204	SRR14609440	28883	G	C	1	2021-05-13	United States
N_235_F	N	235	SRR14609440	28977	C	T	0,995475	2021-05-13	United States
ORF1ab_671_V	ORF1ab	671	SRR14609441	2276	A	G	1	2021-05-11	United States
ORF1ab_1001_I	ORF1ab	1001	SRR14609441	3267	C	T	0,999179	2021-05-11	United States
ORF1ab_1291_F	ORF1ab	1291	SRR14609441	4136	G	T	0,999401	2021-05-11	United States
ORF1ab_1352_V	ORF1ab	1352	SRR14609441	4320	C	T	0,998631	2021-05-11	United States
ORF1ab_1708_D	ORF1ab	1708	SRR14609441	5388	C	A	0,99812	2021-05-11	United States
ORF1ab_3674_NA	ORF1ab	3674	SRR14609441	11287	G	-TCTGGTTTT	0,78678	2021-05-11	United States
ORF1ab_3677_L	ORF1ab	3677	SRR14609441	11296	T	G	1	2021-05-11	United States
ORF1ab_314_L	ORF1ab	314	SRR14609441	14408	C	T	1	2021-05-11	United States
ORF1ab_2025_I	ORF1ab	2025	SRR14609441	19542	G	T	0,996164	2021-05-11	United States
S_68_NA	S	68	SRR14609441	21764	A	-TACATG	0,889147	2021-05-11	United States
S_143_NA	S	143	SRR14609441	21990	T	-TTA	0,921242	2021-05-11	United States
S_427_N	S	427	SRR14609441	22841	G	A	0,999321	2021-05-11	United States
S_501_Y	S	501	SRR14609441	23063	A	T	1	2021-05-11	United States
S_570_D	S	570	SRR14609441	23271	C	A	0,998231	2021-05-11	United States
S_614_G	S	614	SRR14609441	23403	A	G	0,999563	2021-05-11	United States
S_681_H	S	681	SRR14609441	23604	C	A	1	2021-05-11	United States
S_716_I	S	716	SRR14609441	23709	C	T	1	2021-05-11	United States
S_982_A	S	982	SRR14609441	24506	T	G	0,999708	2021-05-11	United States
S_1118_H	S	1118	SRR14609441	24914	G	C	0,999554	2021-05-11	United States
ORF3a_188_C	ORF3a	188	SRR14609441	25954	G	T	1	2021-05-11	United States
ORF8_27_*	ORF8	27	SRR14609441	27972	C	T	0,999259	2021-05-11	United States
ORF8_52_I	ORF8	52	SRR14609441	28048	G	T	0,999646	2021-05-11	United States
ORF8_73_C	ORF8	73	SRR14609441	28111	A	G	0,999738	2021-05-11	United States
N_3_H	N	3	SRR14609441	28280	G	C	0,99981	2021-05-11	United States
N_3_V	N	3	SRR14609441	28281	A	T	0,999431	2021-05-11	United States
N_3_E	N	3	SRR14609441	28282	T	A	0,99962	2021-05-11	United States
N_203_K	N	203	SRR14609441	28881	G	A	0,991561	2021-05-11	United States
N_204_R	N	204	SRR14609441	28883	G	C	1	2021-05-11	United States
N_235_F	N	235	SRR14609441	28977	C	T	1	2021-05-11	United States
ORF1ab_1001_I	ORF1ab	1001	SRR14609442	3267	C	T	0,999745	2021-05-13	United States
ORF1ab_1708_D	ORF1ab	1708	SRR14609442	5388	C	A	0,99958	2021-05-13	United States
ORF1ab_3674_NA	ORF1ab	3674	SRR14609442	11287	G	-TCTGGTTTT	0,789835	2021-05-13	United States
ORF1ab_3677_L	ORF1ab	3677	SRR14609442	11296	T	G	0,981818	2021-05-13	United States
ORF1ab_314_L	ORF1ab	314	SRR14609442	14408	C	T	0,999362	2021-05-13	United States
S_68_NA	S	68	SRR14609442	21764	A	-TACATG	0,837349	2021-05-13	United States
S_143_NA	S	143	SRR14609442	21990	T	-TTA	0,939502	2021-05-13	United States
S_501_Y	S	501	SRR14609442	23063	A	T	0,999661	2021-05-13	United States
S_570_D	S	570	SRR14609442	23271	C	A	0,999712	2021-05-13	United States
S_614_G	S	614	SRR14609442	23403	A	G	0,999673	2021-05-13	United States
S_681_H	S	681	SRR14609442	23604	C	A	1	2021-05-13	United States
S_716_I	S	716	SRR14609442	23709	C	T	0,999618	2021-05-13	United States
S_982_A	S	982	SRR14609442	24506	T	G	0,999695	2021-05-13	United States
S_1118_H	S	1118	SRR14609442	24914	G	C	0,998848	2021-05-13	United States
ORF8_27_*	ORF8	27	SRR14609442	27972	C	T	1	2021-05-13	United States
ORF8_52_I	ORF8	52	SRR14609442	28048	G	T	1	2021-05-13	United States
ORF8_68_*	ORF8	68	SRR14609442	28095	A	T	0,915995	2021-05-13	United States
ORF8_73_C	ORF8	73	SRR14609442	28111	A	G	0,999153	2021-05-13	United States
N_3_H	N	3	SRR14609442	28280	G	C	1	2021-05-13	United States
N_3_V	N	3	SRR14609442	28281	A	T	0,999156	2021-05-13	United States
N_3_E	N	3	SRR14609442	28282	T	A	0,999576	2021-05-13	United States
N_203_K	N	203	SRR14609442	28881	G	A	0,998413	2021-05-13	United States
N_204_R	N	204	SRR14609442	28883	G	C	1	2021-05-13	United States
N_235_F	N	235	SRR14609442	28977	C	T	0,998529	2021-05-13	United States
ORF1ab_309_S	ORF1ab	309	SRR14609443	1190	C	T	0,999844	2021-05-13	United States
ORF1ab_1001_I	ORF1ab	1001	SRR14609443	3267	C	T	0,999276	2021-05-13	United States
ORF1ab_1472_S	ORF1ab	1472	SRR14609443	4679	C	T	0,980296	2021-05-13	United States
ORF1ab_1708_D	ORF1ab	1708	SRR14609443	5388	C	A	0,999782	2021-05-13	United States
ORF1ab_3674_NA	ORF1ab	3674	SRR14609443	11287	G	-TCTGGTTTT	0,800792	2021-05-13	United States
ORF1ab_3677_L	ORF1ab	3677	SRR14609443	11296	T	G	0,972028	2021-05-13	United States
ORF1ab_218_L	ORF1ab	218	SRR14609443	14120	C	T	0,999752	2021-05-13	United States
ORF1ab_314_L	ORF1ab	314	SRR14609443	14408	C	T	0,99926	2021-05-13	United States
ORF1ab_1939_G	ORF1ab	1939	SRR14609443	19283	A	G	0,904161	2021-05-13	United States
S_68_NA	S	68	SRR14609443	21764	A	-TACATG	0,85468	2021-05-13	United States
S_143_NA	S	143	SRR14609443	21990	T	-TTA	0,921579	2021-05-13	United States
S_501_Y	S	501	SRR14609443	23063	A	T	0,999017	2021-05-13	United States
S_570_D	S	570	SRR14609443	23271	C	A	1	2021-05-13	United States
S_614_G	S	614	SRR14609443	23403	A	G	0,999292	2021-05-13	United States
S_681_H	S	681	SRR14609443	23604	C	A	1	2021-05-13	United States
S_716_I	S	716	SRR14609443	23709	C	T	0,999638	2021-05-13	United States
S_982_A	S	982	SRR14609443	24506	T	G	0,999726	2021-05-13	United States
S_1118_H	S	1118	SRR14609443	24914	G	C	0,998738	2021-05-13	United States
M_158_C	M	158	SRR14609443	26994	C	T	0,999641	2021-05-13	United States
ORF8_27_*	ORF8	27	SRR14609443	27972	C	T	0,999436	2021-05-13	United States
ORF8_52_I	ORF8	52	SRR14609443	28048	G	T	0,999472	2021-05-13	United States
ORF8_61_F	ORF8	61	SRR14609443	28075	G	T	0,999725	2021-05-13	United States
ORF8_68_*	ORF8	68	SRR14609443	28095	A	T	0,945747	2021-05-13	United States
ORF8_73_C	ORF8	73	SRR14609443	28111	A	G	0,99882	2021-05-13	United States
N_3_H	N	3	SRR14609443	28280	G	C	0,999692	2021-05-13	United States
N_3_V	N	3	SRR14609443	28281	A	T	0,999382	2021-05-13	United States
N_3_E	N	3	SRR14609443	28282	T	A	0,998152	2021-05-13	United States
N_203_K	N	203	SRR14609443	28881	G	A	1	2021-05-13	United States
N_204_R	N	204	SRR14609443	28883	G	C	1	2021-05-13	United States
N_235_F	N	235	SRR14609443	28977	C	T	0,998919	2021-05-13	United States
ORF1ab_1001_I	ORF1ab	1001	SRR14609444	3267	C	T	0,999349	2021-05-14	United States
ORF1ab_1708_D	ORF1ab	1708	SRR14609444	5388	C	A	0,999335	2021-05-14	United States
ORF1ab_3674_NA	ORF1ab	3674	SRR14609444	11287	G	-TCTGGTTTT	0,799321	2021-05-14	United States
ORF1ab_314_L	ORF1ab	314	SRR14609444	14408	C	T	0,99969	2021-05-14	United States
ORF1ab_1001_S	ORF1ab	1001	SRR14609444	16468	C	T	0,999143	2021-05-14	United States
ORF1ab_1383_R	ORF1ab	1383	SRR14609444	17615	A	G	0,998338	2021-05-14	United States
ORF1ab_1677_I	ORF1ab	1677	SRR14609444	18498	G	T	0,999725	2021-05-14	United States
S_68_NA	S	68	SRR14609444	21764	A	-TACATG	0,85025	2021-05-14	United States
S_143_NA	S	143	SRR14609444	21990	T	-TTA	0,928901	2021-05-14	United States
S_501_Y	S	501	SRR14609444	23063	A	T	0,999545	2021-05-14	United States
S_570_D	S	570	SRR14609444	23271	C	A	0,999728	2021-05-14	United States
S_614_G	S	614	SRR14609444	23403	A	G	0,999686	2021-05-14	United States
S_681_H	S	681	SRR14609444	23604	C	A	1	2021-05-14	United States
S_716_I	S	716	SRR14609444	23709	C	T	0,999558	2021-05-14	United States
S_982_A	S	982	SRR14609444	24506	T	G	0,999673	2021-05-14	United States
S_1118_H	S	1118	SRR14609444	24914	G	C	0,999489	2021-05-14	United States
ORF3a_127_F	ORF3a	127	SRR14609444	25771	C	T	1	2021-05-14	United States
ORF7a_73_Y	ORF7a	73	SRR14609444	27610	C	T	1	2021-05-14	United States
ORF8_27_*	ORF8	27	SRR14609444	27972	C	T	0,998657	2021-05-14	United States
ORF8_52_I	ORF8	52	SRR14609444	28048	G	T	1	2021-05-14	United States
ORF8_73_C	ORF8	73	SRR14609444	28111	A	G	0,999775	2021-05-14	United States
N_3_H	N	3	SRR14609444	28280	G	C	0,999716	2021-05-14	United States
N_3_V	N	3	SRR14609444	28281	A	T	0,999431	2021-05-14	United States
N_3_E	N	3	SRR14609444	28282	T	A	0,999147	2021-05-14	United States
N_203_K	N	203	SRR14609444	28881	G	A	1	2021-05-14	United States
N_204_R	N	204	SRR14609444	28883	G	C	1	2021-05-14	United States
N_235_F	N	235	SRR14609444	28977	C	T	1	2021-05-14	United States
ORF1ab_913_D	ORF1ab	913	SRR14609445	3004	G	T	0,997794	2021-05-10	United States
ORF1ab_1001_I	ORF1ab	1001	SRR14609445	3267	C	T	0,999422	2021-05-10	United States
ORF1ab_1708_D	ORF1ab	1708	SRR14609445	5388	C	A	0,998931	2021-05-10	United States
ORF1ab_3674_NA	ORF1ab	3674	SRR14609445	11287	G	-TCTGGTTTT	0,792453	2021-05-10	United States
ORF1ab_3677_L	ORF1ab	3677	SRR14609445	11296	T	G	1	2021-05-10	United States
ORF1ab_218_L	ORF1ab	218	SRR14609445	14120	C	T	0,999103	2021-05-10	United States
ORF1ab_314_L	ORF1ab	314	SRR14609445	14408	C	T	0,997906	2021-05-10	United States
S_68_NA	S	68	SRR14609445	21764	A	-TACATG	0,86933	2021-05-10	United States
S_143_NA	S	143	SRR14609445	21990	T	-TTA	0,969967	2021-05-10	United States
S_501_Y	S	501	SRR14609445	23063	A	T	1	2021-05-10	United States
S_570_D	S	570	SRR14609445	23271	C	A	1	2021-05-10	United States
S_614_G	S	614	SRR14609445	23403	A	G	0,999259	2021-05-10	United States
S_681_H	S	681	SRR14609445	23604	C	A	1	2021-05-10	United States
S_716_I	S	716	SRR14609445	23709	C	T	1	2021-05-10	United States
S_982_A	S	982	SRR14609445	24506	T	G	1	2021-05-10	United States
S_1118_H	S	1118	SRR14609445	24914	G	C	0,998532	2021-05-10	United States
ORF3a_240_S	ORF3a	240	SRR14609445	26110	C	T	0,999366	2021-05-10	United States
ORF8_27_*	ORF8	27	SRR14609445	27972	C	T	0,999334	2021-05-10	United States
ORF8_52_I	ORF8	52	SRR14609445	28048	G	T	0,999366	2021-05-10	United States
ORF8_68_*	ORF8	68	SRR14609445	28095	A	T	0,833839	2021-05-10	United States
ORF8_73_C	ORF8	73	SRR14609445	28111	A	G	0,999173	2021-05-10	United States
N_3_H	N	3	SRR14609445	28280	G	C	0,999136	2021-05-10	United States
N_3_V	N	3	SRR14609445	28281	A	T	0,999138	2021-05-10	United States
N_3_E	N	3	SRR14609445	28282	T	A	0,99742	2021-05-10	United States
N_203_K	N	203	SRR14609445	28881	G	A	1	2021-05-10	United States
N_204_R	N	204	SRR14609445	28883	G	C	1	2021-05-10	United States
N_235_F	N	235	SRR14609445	28977	C	T	0,99509	2021-05-10	United States
ORF1ab_163_I	ORF1ab	163	SRR14609446	753	C	T	0,999476	2021-05-10	United States
ORF1ab_287_S	ORF1ab	287	SRR14609446	1126	G	T	0,057359	2021-05-10	United States
ORF1ab_1188_L	ORF1ab	1188	SRR14609446	3828	C	T	0,998647	2021-05-10	United States
ORF1ab_1795_Q	ORF1ab	1795	SRR14609446	5648	A	C	0,999567	2021-05-10	United States
ORF1ab_2986_Q	ORF1ab	2986	SRR14609446	9223	C	G	0,0539342	2021-05-10	United States
ORF1ab_3449_F	ORF1ab	3449	SRR14609446	10610	G	T	1	2021-05-10	United States
ORF1ab_3674_NA	ORF1ab	3674	SRR14609446	11287	G	-TCTGGTTTT	0,795055	2021-05-10	United States
ORF1ab_3677_L	ORF1ab	3677	SRR14609446	11296	T	G	1	2021-05-10	United States
ORF1ab_314_L	ORF1ab	314	SRR14609446	14408	C	T	1	2021-05-10	United States
ORF1ab_1264_D	ORF1ab	1264	SRR14609446	17259	G	T	0,999808	2021-05-10	United States
ORF1ab_1785_R	ORF1ab	1785	SRR14609446	18820	T	C	0,058919	2021-05-10	United States
S_18_F	S	18	SRR14609446	21614	C	T	1	2021-05-10	United States
S_20_N	S	20	SRR14609446	21621	C	A	1	2021-05-10	United States
S_26_S	S	26	SRR14609446	21638	C	T	1	2021-05-10	United States
S_138_Y	S	138	SRR14609446	21974	G	T	0,998164	2021-05-10	United States
S_417_T	S	417	SRR14609446	22812	A	C	0,992311	2021-05-10	United States
S_484_K	S	484	SRR14609446	23012	G	A	1	2021-05-10	United States
S_501_Y	S	501	SRR14609446	23063	A	T	1	2021-05-10	United States
S_614_G	S	614	SRR14609446	23403	A	G	0,99968	2021-05-10	United States
S_655_Y	S	655	SRR14609446	23525	C	T	0,999576	2021-05-10	United States
S_1027_I	S	1027	SRR14609446	24642	C	T	0,999519	2021-05-10	United States
S_1176_F	S	1176	SRR14609446	25088	G	T	0,999657	2021-05-10	United States
ORF3a_253_P	ORF3a	253	SRR14609446	26149	T	C	0,987993	2021-05-10	United States
M_2_T	M	2	SRR14609446	26526	G	A	0,98668	2021-05-10	United States
ORF8_92_K	ORF8	92	SRR14609446	28167	G	A	0,99917	2021-05-10	United States
N_80_R	N	80	SRR14609446	28512	C	G	0,999229	2021-05-10	United States
N_202_C	N	202	SRR14609446	28877	A	T	1	2021-05-10	United States
N_202_T	N	202	SRR14609446	28878	G	C	1	2021-05-10	United States
N_203_K	N	203	SRR14609446	28881	G	A	1	2021-05-10	United States
N_204_R	N	204	SRR14609446	28883	G	C	1	2021-05-10	United States
ORF1ab_913_D	ORF1ab	913	SRR14609447	3004	G	T	1	2021-05-10	United States
ORF1ab_1001_I	ORF1ab	1001	SRR14609447	3267	C	T	0,998843	2021-05-10	United States
ORF1ab_1708_D	ORF1ab	1708	SRR14609447	5388	C	A	0,999154	2021-05-10	United States
ORF1ab_3674_NA	ORF1ab	3674	SRR14609447	11287	G	-TCTGGTTTT	0,801754	2021-05-10	United States
ORF1ab_3677_L	ORF1ab	3677	SRR14609447	11296	T	G	0,984127	2021-05-10	United States
ORF1ab_218_L	ORF1ab	218	SRR14609447	14120	C	T	1	2021-05-10	United States
ORF1ab_314_L	ORF1ab	314	SRR14609447	14408	C	T	0,998712	2021-05-10	United States
ORF1ab_1145_S	ORF1ab	1145	SRR14609447	16900	G	A	1	2021-05-10	United States
S_68_NA	S	68	SRR14609447	21764	A	-TACATG	0,854441	2021-05-10	United States
S_143_NA	S	143	SRR14609447	21990	T	-TTA	0,939686	2021-05-10	United States
S_501_Y	S	501	SRR14609447	23063	A	T	0,999618	2021-05-10	United States
S_570_D	S	570	SRR14609447	23271	C	A	0,999433	2021-05-10	United States
S_614_G	S	614	SRR14609447	23403	A	G	0,999678	2021-05-10	United States
S_681_H	S	681	SRR14609447	23604	C	A	0,999642	2021-05-10	United States
S_716_I	S	716	SRR14609447	23709	C	T	0,999139	2021-05-10	United States
S_982_A	S	982	SRR14609447	24506	T	G	1	2021-05-10	United States
S_1118_H	S	1118	SRR14609447	24914	G	C	1	2021-05-10	United States
ORF3a_240_S	ORF3a	240	SRR14609447	26110	C	T	0,997952	2021-05-10	United States
ORF8_27_*	ORF8	27	SRR14609447	27972	C	T	0,998762	2021-05-10	United States
ORF8_52_I	ORF8	52	SRR14609447	28048	G	T	0,999397	2021-05-10	United States
ORF8_68_*	ORF8	68	SRR14609447	28095	A	T	0,913606	2021-05-10	United States
ORF8_73_C	ORF8	73	SRR14609447	28111	A	G	0,99958	2021-05-10	United States
N_3_H	N	3	SRR14609447	28280	G	C	1	2021-05-10	United States
N_3_V	N	3	SRR14609447	28281	A	T	0,998142	2021-05-10	United States
N_3_E	N	3	SRR14609447	28282	T	A	0,997774	2021-05-10	United States
N_203_K	N	203	SRR14609447	28881	G	A	1	2021-05-10	United States
N_204_R	N	204	SRR14609447	28883	G	C	1	2021-05-10	United States
N_235_F	N	235	SRR14609447	28977	C	T	0,997234	2021-05-10	United States
ORF1ab_1001_I	ORF1ab	1001	SRR14609448	3267	C	T	0,997871	2021-05-10	United States
ORF1ab_1708_D	ORF1ab	1708	SRR14609448	5388	C	A	0,999755	2021-05-10	United States
ORF1ab_3674_NA	ORF1ab	3674	SRR14609448	11287	G	-TCTGGTTTT	0,805673	2021-05-10	United States
ORF1ab_3677_L	ORF1ab	3677	SRR14609448	11296	T	G	0,992188	2021-05-10	United States
ORF1ab_162_V	ORF1ab	162	SRR14609448	13951	A	G	0,99951	2021-05-10	United States
ORF1ab_218_L	ORF1ab	218	SRR14609448	14120	C	T	0,999682	2021-05-10	United States
ORF1ab_314_L	ORF1ab	314	SRR14609448	14408	C	T	0,999483	2021-05-10	United States
ORF1ab_1089_L	ORF1ab	1089	SRR14609448	16733	C	T	0,999601	2021-05-10	United States
ORF1ab_1975_S	ORF1ab	1975	SRR14609448	19390	C	T	1	2021-05-10	United States
S_68_NA	S	68	SRR14609448	21764	A	-TACATG	0,889114	2021-05-10	United States
S_143_NA	S	143	SRR14609448	21990	T	-TTA	0,956596	2021-05-10	United States
S_211_NA	S	211	SRR14609448	22193	A	-ATT	0,898361	2021-05-10	United States
S_501_Y	S	501	SRR14609448	23063	A	T	1	2021-05-10	United States
S_570_D	S	570	SRR14609448	23271	C	A	0,999545	2021-05-10	United States
S_614_G	S	614	SRR14609448	23403	A	G	1	2021-05-10	United States
S_681_H	S	681	SRR14609448	23604	C	A	0,9996	2021-05-10	United States
S_716_I	S	716	SRR14609448	23709	C	T	0,998052	2021-05-10	United States
S_982_A	S	982	SRR14609448	24506	T	G	0,999518	2021-05-10	United States
S_1118_H	S	1118	SRR14609448	24914	G	C	0,998737	2021-05-10	United States
ORF3a_45_L	ORF3a	45	SRR14609448	25526	G	T	0,9991	2021-05-10	United States
ORF8_27_*	ORF8	27	SRR14609448	27972	C	T	0,99905	2021-05-10	United States
ORF8_52_I	ORF8	52	SRR14609448	28048	G	T	1	2021-05-10	United States
ORF8_68_*	ORF8	68	SRR14609448	28095	A	T	0,793542	2021-05-10	United States
ORF8_73_C	ORF8	73	SRR14609448	28111	A	G	0,998899	2021-05-10	United States
N_3_H	N	3	SRR14609448	28280	G	C	1	2021-05-10	United States
N_3_V	N	3	SRR14609448	28281	A	T	0,99939	2021-05-10	United States
N_3_E	N	3	SRR14609448	28282	T	A	0,998172	2021-05-10	United States
N_203_K	N	203	SRR14609448	28881	G	A	1	2021-05-10	United States
N_204_R	N	204	SRR14609448	28883	G	C	1	2021-05-10	United States
N_235_F	N	235	SRR14609448	28977	C	T	0,998696	2021-05-10	United States
ORF1ab_265_I	ORF1ab	265	SRR14609449	1059	C	T	1	2021-05-12	United States
ORF1ab_1946_S	ORF1ab	1946	SRR14609449	6101	G	A	0,998733	2021-05-12	United States
ORF1ab_3201_P	ORF1ab	3201	SRR14609449	9867	T	C	1	2021-05-12	United States
ORF1ab_3674_NA	ORF1ab	3674	SRR14609449	11287	G	-TCTGGTTTT	0,777334	2021-05-12	United States
ORF1ab_3736_F	ORF1ab	3736	SRR14609449	11471	C	T	0,999085	2021-05-12	United States
ORF1ab_314_L	ORF1ab	314	SRR14609449	14408	C	T	0,999671	2021-05-12	United States
ORF1ab_1011_H	ORF1ab	1011	SRR14609449	16500	A	C	0,987261	2021-05-12	United States
S_5_F	S	5	SRR14609449	21575	C	T	1	2021-05-12	United States
S_18_F	S	18	SRR14609449	21614	C	T	0,996552	2021-05-12	United States
S_95_I	S	95	SRR14609449	21846	C	T	1	2021-05-12	United States
S_253_G	S	253	SRR14609449	22320	A	G	0,99917	2021-05-12	United States
S_477_N	S	477	SRR14609449	22992	G	A	1	2021-05-12	United States
S_614_G	S	614	SRR14609449	23403	A	G	1	2021-05-12	United States
S_957_R	S	957	SRR14609449	24432	A	G	0,999511	2021-05-12	United States
ORF3a_42_L	ORF3a	42	SRR14609449	25517	C	T	1	2021-05-12	United States
ORF3a_57_H	ORF3a	57	SRR14609449	25563	G	T	1	2021-05-12	United States
ORF7a_116_F	ORF7a	116	SRR14609449	27739	C	T	1	2021-05-12	United States
ORF8_11_I	ORF8	11	SRR14609449	27925	C	T	0,999159	2021-05-12	United States
ORF8_66_NA	ORF8	66	SRR14609449	28089	G	-GTT	0,898851	2021-05-12	United States
N_13_L	N	13	SRR14609449	28311	C	T	0,998201	2021-05-12	United States
N_168_S	N	168	SRR14609449	28775	C	T	0,889855	2021-05-12	United States
N_202_R	N	202	SRR14609449	28879	T	G	1	2021-05-12	United States
ORF1ab_913_D	ORF1ab	913	SRR14609450	3004	G	T	0,99779	2021-05-13	United States
ORF1ab_1001_I	ORF1ab	1001	SRR14609450	3267	C	T	1	2021-05-13	United States
ORF1ab_1508_V	ORF1ab	1508	SRR14609450	4788	C	T	1	2021-05-13	United States
ORF1ab_1708_D	ORF1ab	1708	SRR14609450	5388	C	A	0,999461	2021-05-13	United States
ORF1ab_3674_NA	ORF1ab	3674	SRR14609450	11287	G	-TCTGGTTTT	0,78803	2021-05-13	United States
ORF1ab_218_L	ORF1ab	218	SRR14609450	14120	C	T	0,999632	2021-05-13	United States
ORF1ab_314_L	ORF1ab	314	SRR14609450	14408	C	T	0,999439	2021-05-13	United States
ORF1ab_1145_S	ORF1ab	1145	SRR14609450	16900	G	A	0,999287	2021-05-13	United States
S_68_NA	S	68	SRR14609450	21764	A	-TACATG	0,856631	2021-05-13	United States
S_143_NA	S	143	SRR14609450	21990	T	-TTA	0,941264	2021-05-13	United States
S_501_Y	S	501	SRR14609450	23063	A	T	1	2021-05-13	United States
S_570_D	S	570	SRR14609450	23271	C	A	0,999546	2021-05-13	United States
S_614_G	S	614	SRR14609450	23403	A	G	0,998905	2021-05-13	United States
S_681_H	S	681	SRR14609450	23604	C	A	0,999094	2021-05-13	United States
S_716_I	S	716	SRR14609450	23709	C	T	1	2021-05-13	United States
S_982_A	S	982	SRR14609450	24506	T	G	0,998965	2021-05-13	United States
S_1118_H	S	1118	SRR14609450	24914	G	C	0,999574	2021-05-13	United States
ORF3a_240_S	ORF3a	240	SRR14609450	26110	C	T	0,999498	2021-05-13	United States
ORF8_27_*	ORF8	27	SRR14609450	27972	C	T	0,99894	2021-05-13	United States
ORF8_52_I	ORF8	52	SRR14609450	28048	G	T	1	2021-05-13	United States
ORF8_68_*	ORF8	68	SRR14609450	28095	A	T	0,892193	2021-05-13	United States
ORF8_73_C	ORF8	73	SRR14609450	28111	A	G	0,999023	2021-05-13	United States
N_3_H	N	3	SRR14609450	28280	G	C	0,99938	2021-05-13	United States
N_3_V	N	3	SRR14609450	28281	A	T	0,997514	2021-05-13	United States
N_3_E	N	3	SRR14609450	28282	T	A	0,998142	2021-05-13	United States
N_203_K	N	203	SRR14609450	28881	G	A	1	2021-05-13	United States
N_204_R	N	204	SRR14609450	28883	G	C	1	2021-05-13	United States
N_235_F	N	235	SRR14609450	28977	C	T	0,996732	2021-05-13	United States
ORF1ab_1188_L	ORF1ab	1188	SRR14609451	3828	C	T	0,995905	2021-05-11	United States
ORF1ab_1795_Q	ORF1ab	1795	SRR14609451	5648	A	C	0,997476	2021-05-11	United States
ORF1ab_3674_NA	ORF1ab	3674	SRR14609451	11287	G	-TCTGGTTTT	0,780396	2021-05-11	United States
ORF1ab_3677_L	ORF1ab	3677	SRR14609451	11296	T	G	0,993056	2021-05-11	United States
ORF1ab_314_L	ORF1ab	314	SRR14609451	14408	C	T	0,999722	2021-05-11	United States
ORF1ab_1264_D	ORF1ab	1264	SRR14609451	17259	G	T	0,999296	2021-05-11	United States
ORF1ab_2178_F	ORF1ab	2178	SRR14609451	19999	G	T	1	2021-05-11	United States
ORF1ab_2203_K	ORF1ab	2203	SRR14609451	20074	C	A	0,0681818	2021-05-11	United States
S_18_F	S	18	SRR14609451	21614	C	T	1	2021-05-11	United States
S_20_N	S	20	SRR14609451	21621	C	A	1	2021-05-11	United States
S_26_S	S	26	SRR14609451	21638	C	T	1	2021-05-11	United States
S_138_Y	S	138	SRR14609451	21974	G	T	0,996054	2021-05-11	United States
S_417_T	S	417	SRR14609451	22812	A	C	0,994281	2021-05-11	United States
S_484_K	S	484	SRR14609451	23012	G	A	1	2021-05-11	United States
S_501_Y	S	501	SRR14609451	23063	A	T	1	2021-05-11	United States
S_614_G	S	614	SRR14609451	23403	A	G	0,999814	2021-05-11	United States
S_655_Y	S	655	SRR14609451	23525	C	T	0,994681	2021-05-11	United States
S_1027_I	S	1027	SRR14609451	24642	C	T	0,999787	2021-05-11	United States
S_1176_F	S	1176	SRR14609451	25088	G	T	0,998787	2021-05-11	United States
ORF3a_253_P	ORF3a	253	SRR14609451	26149	T	C	0,994624	2021-05-11	United States
ORF8_92_K	ORF8	92	SRR14609451	28167	G	A	0,999358	2021-05-11	United States
N_80_R	N	80	SRR14609451	28512	C	G	0,99979	2021-05-11	United States
N_202_C	N	202	SRR14609451	28877	A	T	0,993421	2021-05-11	United States
N_202_T	N	202	SRR14609451	28878	G	C	1	2021-05-11	United States
N_203_K	N	203	SRR14609451	28881	G	A	1	2021-05-11	United States
N_204_R	N	204	SRR14609451	28883	G	C	1	2021-05-11	United States
ORF1ab_1001_I	ORF1ab	1001	SRR14609452	3267	C	T	1	2021-05-12	United States
ORF1ab_1708_D	ORF1ab	1708	SRR14609452	5388	C	A	0,999237	2021-05-12	United States
ORF1ab_2359_V	ORF1ab	2359	SRR14609452	7340	A	G	1	2021-05-12	United States
ORF1ab_3674_NA	ORF1ab	3674	SRR14609452	11287	G	-TCTGGTTTT	0,788454	2021-05-12	United States
ORF1ab_3677_L	ORF1ab	3677	SRR14609452	11296	T	G	0,991597	2021-05-12	United States
ORF1ab_3966_R	ORF1ab	3966	SRR14609452	12162	A	G	0,999794	2021-05-12	United States
ORF1ab_115_I	ORF1ab	115	SRR14609452	13812	G	T	0,999688	2021-05-12	United States
ORF1ab_314_L	ORF1ab	314	SRR14609452	14408	C	T	0,99971	2021-05-12	United States
ORF1ab_1383_R	ORF1ab	1383	SRR14609452	17615	A	G	0,998864	2021-05-12	United States
ORF1ab_2557_R	ORF1ab	2557	SRR14609452	21137	A	G	0,999679	2021-05-12	United States
S_68_NA	S	68	SRR14609452	21764	A	-TACATG	0,851724	2021-05-12	United States
S_143_NA	S	143	SRR14609452	21990	T	-TTA	0,943878	2021-05-12	United States
S_501_Y	S	501	SRR14609452	23063	A	T	0,99828	2021-05-12	United States
S_570_D	S	570	SRR14609452	23271	C	A	0,999294	2021-05-12	United States
S_614_G	S	614	SRR14609452	23403	A	G	0,999583	2021-05-12	United States
S_681_H	S	681	SRR14609452	23604	C	A	1	2021-05-12	United States
S_716_I	S	716	SRR14609452	23709	C	T	1	2021-05-12	United States
S_982_A	S	982	SRR14609452	24506	T	G	0,999592	2021-05-12	United States
S_1118_H	S	1118	SRR14609452	24914	G	C	0,999808	2021-05-12	United States
S_1191_N	S	1191	SRR14609452	25135	G	T	0,99907	2021-05-12	United States
ORF8_27_*	ORF8	27	SRR14609452	27972	C	T	0,998893	2021-05-12	United States
ORF8_52_I	ORF8	52	SRR14609452	28048	G	T	1	2021-05-12	United States
ORF8_73_C	ORF8	73	SRR14609452	28111	A	G	0,999524	2021-05-12	United States
N_3_H	N	3	SRR14609452	28280	G	C	0,999508	2021-05-12	United States
N_3_V	N	3	SRR14609452	28281	A	T	0,999014	2021-05-12	United States
N_3_E	N	3	SRR14609452	28282	T	A	0,998527	2021-05-12	United States
N_203_K	N	203	SRR14609452	28881	G	A	0,995238	2021-05-12	United States
N_204_R	N	204	SRR14609452	28883	G	C	1	2021-05-12	United States
N_235_F	N	235	SRR14609452	28977	C	T	1	2021-05-12	United States
ORF1ab_265_I	ORF1ab	265	SRR14609453	1059	C	T	1	2021-05-12	United States
ORF1ab_743_D	ORF1ab	743	SRR14609453	2494	G	T	1	2021-05-12	United States
ORF1ab_819_S	ORF1ab	819	SRR14609453	2720	G	T	0,0678128	2021-05-12	United States
ORF1ab_2411_R	ORF1ab	2411	SRR14609453	7497	T	G	0,0779944	2021-05-12	United States
ORF1ab_2445_S	ORF1ab	2445	SRR14609453	7599	G	C	0,0589914	2021-05-12	United States
ORF1ab_2947_NA	ORF1ab	2947	SRR14609453	9105	G	-T	0,0885381	2021-05-12	United States
ORF1ab_3201_P	ORF1ab	3201	SRR14609453	9867	T	C	1	2021-05-12	United States
ORF1ab_3504_S	ORF1ab	3504	SRR14609453	10775	C	T	1	2021-05-12	United States
ORF1ab_3674_NA	ORF1ab	3674	SRR14609453	11287	G	-TCTGGTTTT	0,780186	2021-05-12	United States
ORF1ab_314_L	ORF1ab	314	SRR14609453	14408	C	T	0,999829	2021-05-12	United States
ORF1ab_1011_H	ORF1ab	1011	SRR14609453	16500	A	C	0,998272	2021-05-12	United States
ORF1ab_2121_E	ORF1ab	2121	SRR14609453	19828	A	G	0,070922	2021-05-12	United States
ORF1ab_2314_L	ORF1ab	2314	SRR14609453	20409	T	A	0,998466	2021-05-12	United States
ORF1ab_2384_S	ORF1ab	2384	SRR14609453	20618	G	C	0,0675547	2021-05-12	United States
S_5_F	S	5	SRR14609453	21575	C	T	1	2021-05-12	United States
S_52_R	S	52	SRR14609453	21717	A	G	0,0522766	2021-05-12	United States
S_95_I	S	95	SRR14609453	21846	C	T	1	2021-05-12	United States
S_253_G	S	253	SRR14609453	22320	A	G	0,999679	2021-05-12	United States
S_477_N	S	477	SRR14609453	22992	G	A	1	2021-05-12	United States
S_614_G	S	614	SRR14609453	23403	A	G	0,999683	2021-05-12	United States
S_701_V	S	701	SRR14609453	23664	C	T	0,998619	2021-05-12	United States
S_833_L	S	833	SRR14609453	24059	T	C	0,0562771	2021-05-12	United States
ORF3a_42_L	ORF3a	42	SRR14609453	25517	C	T	0,999075	2021-05-12	United States
ORF3a_57_H	ORF3a	57	SRR14609453	25563	G	T	0,999497	2021-05-12	United States
ORF8_11_I	ORF8	11	SRR14609453	27925	C	T	1	2021-05-12	United States
ORF1ab_309_L	ORF1ab	309	SRR14609454	1191	C	T	0,999436	2021-05-11	United States
ORF1ab_1640_L	ORF1ab	1640	SRR14609454	5184	C	T	0,998687	2021-05-11	United States
ORF1ab_2092_Y	ORF1ab	2092	SRR14609454	6539	C	T	0,797095	2021-05-11	United States
ORF1ab_3209_V	ORF1ab	3209	SRR14609454	9891	C	T	0,999498	2021-05-11	United States
ORF1ab_3718_A	ORF1ab	3718	SRR14609454	11418	T	C	0,999601	2021-05-11	United States
ORF1ab_314_L	ORF1ab	314	SRR14609454	14408	C	T	0,999761	2021-05-11	United States
ORF1ab_662_S	ORF1ab	662	SRR14609454	15451	G	A	1	2021-05-11	United States
ORF1ab_1000_L	ORF1ab	1000	SRR14609454	16466	C	T	0,998896	2021-05-11	United States
ORF1ab_2285_Y	ORF1ab	2285	SRR14609454	20320	C	T	0,998679	2021-05-11	United States
S_5_F	S	5	SRR14609454	21575	C	T	0,997929	2021-05-11	United States
S_19_R	S	19	SRR14609454	21618	C	G	1	2021-05-11	United States
S_156_NA	S	156	SRR14609454	22028	G	-AGTTCA	0,97048	2021-05-11	United States
S_452_R	S	452	SRR14609454	22917	T	G	0,999368	2021-05-11	United States
S_478_K	S	478	SRR14609454	22995	C	A	0,999664	2021-05-11	United States
S_614_G	S	614	SRR14609454	23403	A	G	0,99796	2021-05-11	United States
S_681_R	S	681	SRR14609454	23604	C	G	0,999544	2021-05-11	United States
S_950_N	S	950	SRR14609454	24410	G	A	0,94669	2021-05-11	United States
ORF3a_26_L	ORF3a	26	SRR14609454	25469	C	T	1	2021-05-11	United States
M_82_T	M	82	SRR14609454	26767	T	C	1	2021-05-11	United States
ORF7a_82_A	ORF7a	82	SRR14609454	27638	T	C	1	2021-05-11	United States
ORF7a_116_F	ORF7a	116	SRR14609454	27739	C	T	0,997817	2021-05-11	United States
ORF7a_120_I	ORF7a	120	SRR14609454	27752	C	T	1	2021-05-11	United States
ORF8_118_NA	ORF8	118	SRR14609454	28247	A	-GATTTC	0,842405	2021-05-11	United States
N_63_G	N	63	SRR14609454	28461	A	G	0,986546	2021-05-11	United States
N_203_M	N	203	SRR14609454	28881	G	T	0,998366	2021-05-11	United States
N_377_Y	N	377	SRR14609454	29402	G	T	1	2021-05-11	United States
N_385_K	N	385	SRR14609454	29427	G	A	1	2021-05-11	United States
ORF1ab_265_I	ORF1ab	265	SRR14609455	1059	C	T	0,999763	2021-05-12	United States
ORF1ab_2087_I	ORF1ab	2087	SRR14609455	6525	C	T	0,99966	2021-05-12	United States
ORF1ab_3162_E	ORF1ab	3162	SRR14609455	9749	A	G	0,999849	2021-05-12	United States
ORF1ab_3201_P	ORF1ab	3201	SRR14609455	9867	T	C	0,999467	2021-05-12	United States
ORF1ab_3209_V	ORF1ab	3209	SRR14609455	9891	C	T	0,998093	2021-05-12	United States
ORF1ab_3359_S	ORF1ab	3359	SRR14609455	10340	C	T	1	2021-05-12	United States
ORF1ab_3674_NA	ORF1ab	3674	SRR14609455	11287	G	-TCTGGTTTT	0,786255	2021-05-12	United States
ORF1ab_3677_L	ORF1ab	3677	SRR14609455	11296	T	G	1	2021-05-12	United States
ORF1ab_3847_I	ORF1ab	3847	SRR14609455	11804	G	A	0,999548	2021-05-12	United States
ORF1ab_314_L	ORF1ab	314	SRR14609455	14408	C	T	0,999155	2021-05-12	United States
S_143_NA	S	143	SRR14609455	21990	T	-TTA	0,993576	2021-05-12	United States
S_157_S	S	157	SRR14609455	22032	T	C	0,99753	2021-05-12	United States
S_452_R	S	452	SRR14609455	22917	T	G	0,998942	2021-05-12	United States
S_614_G	S	614	SRR14609455	23403	A	G	0,999605	2021-05-12	United States
S_791_I	S	791	SRR14609455	23934	C	T	0,997942	2021-05-12	United States
S_859_N	S	859	SRR14609455	24138	C	A	0,999808	2021-05-12	United States
S_950_H	S	950	SRR14609455	24410	G	C	0,951279	2021-05-12	United States
ORF3a_42_L	ORF3a	42	SRR14609455	25517	C	T	0,999026	2021-05-12	United States
ORF3a_57_H	ORF3a	57	SRR14609455	25563	G	T	0,999736	2021-05-12	United States
ORF8_11_I	ORF8	11	SRR14609455	27925	C	T	1	2021-05-12	United States
ORF8_51_S	ORF8	51	SRR14609455	28044	G	T	1	2021-05-12	United States
ORF8_101_C	ORF8	101	SRR14609455	28194	C	T	0,998791	2021-05-12	United States
N_205_I	N	205	SRR14609455	28887	C	T	1	2021-05-12	United States
N_234_I	N	234	SRR14609455	28975	G	A	1	2021-05-12	United States
ORF1ab_265_I	ORF1ab	265	SRR14609456	1059	C	T	0,999127	2021-05-14	United States
ORF1ab_1679_S	ORF1ab	1679	SRR14609456	5300	G	T	0,99967	2021-05-14	United States
ORF1ab_3162_E	ORF1ab	3162	SRR14609456	9749	A	G	0,999417	2021-05-14	United States
ORF1ab_3201_P	ORF1ab	3201	SRR14609456	9867	T	C	1	2021-05-14	United States
ORF1ab_3209_V	ORF1ab	3209	SRR14609456	9891	C	T	0,997705	2021-05-14	United States
ORF1ab_3674_NA	ORF1ab	3674	SRR14609456	11287	G	-TCTGGTTTT	0,790317	2021-05-14	United States
ORF1ab_3677_L	ORF1ab	3677	SRR14609456	11296	T	G	1	2021-05-14	United States
ORF1ab_3847_I	ORF1ab	3847	SRR14609456	11804	G	A	0,998154	2021-05-14	United States
ORF1ab_314_L	ORF1ab	314	SRR14609456	14408	C	T	0,998758	2021-05-14	United States
S_143_NA	S	143	SRR14609456	21990	T	-TTA	0,983957	2021-05-14	United States
S_157_S	S	157	SRR14609456	22032	T	C	0,999396	2021-05-14	United States
S_452_R	S	452	SRR14609456	22917	T	G	0,998958	2021-05-14	United States
S_614_G	S	614	SRR14609456	23403	A	G	0,99952	2021-05-14	United States
S_661_D	S	661	SRR14609456	23545	G	T	0,999127	2021-05-14	United States
S_859_N	S	859	SRR14609456	24138	C	A	0,999644	2021-05-14	United States
S_950_H	S	950	SRR14609456	24410	G	C	0,952096	2021-05-14	United States
ORF3a_42_L	ORF3a	42	SRR14609456	25517	C	T	0,998203	2021-05-14	United States
ORF3a_57_H	ORF3a	57	SRR14609456	25563	G	T	1	2021-05-14	United States
ORF3a_104_S	ORF3a	104	SRR14609456	25702	C	T	0,997121	2021-05-14	United States
ORF3a_104_L	ORF3a	104	SRR14609456	25703	C	T	0,998334	2021-05-14	United States
ORF8_11_I	ORF8	11	SRR14609456	27925	C	T	0,999326	2021-05-14	United States
ORF8_51_S	ORF8	51	SRR14609456	28044	G	T	0,999501	2021-05-14	United States
N_205_I	N	205	SRR14609456	28887	C	T	1	2021-05-14	United States
N_234_I	N	234	SRR14609456	28975	G	A	0,995798	2021-05-14	United States
ORF1ab_238_V	ORF1ab	238	SRR14609457	977	A	G	0,999877	2021-05-11	United States
ORF1ab_265_I	ORF1ab	265	SRR14609457	1059	C	T	0,999842	2021-05-11	United States
ORF1ab_443_F	ORF1ab	443	SRR14609457	1593	C	T	0,998801	2021-05-11	United States
ORF1ab_621_C	ORF1ab	621	SRR14609457	2127	A	G	0,799378	2021-05-11	United States
ORF1ab_1946_S	ORF1ab	1946	SRR14609457	6101	G	A	0,993145	2021-05-11	United States
ORF1ab_2330_NA	ORF1ab	2330	SRR14609457	7254	C	-A	0,0599429	2021-05-11	United States
ORF1ab_2633_L	ORF1ab	2633	SRR14609457	8162	T	C	0,0778302	2021-05-11	United States
ORF1ab_3201_P	ORF1ab	3201	SRR14609457	9867	T	C	1	2021-05-11	United States
ORF1ab_3674_NA	ORF1ab	3674	SRR14609457	11287	G	-TCTGGTTTT	0,770199	2021-05-11	United States
ORF1ab_3677_L	ORF1ab	3677	SRR14609457	11296	T	G	1	2021-05-11	United States
ORF1ab_314_L	ORF1ab	314	SRR14609457	14408	C	T	0,999138	2021-05-11	United States
ORF1ab_1011_H	ORF1ab	1011	SRR14609457	16500	A	C	0,996598	2021-05-11	United States
ORF1ab_2383_C	ORF1ab	2383	SRR14609457	20616	G	T	0,060306	2021-05-11	United States
S_3_NA	S	3	SRR14609457	21569	G	+TT	0,0698479	2021-05-11	United States
S_5_F	S	5	SRR14609457	21575	C	T	0,998233	2021-05-11	United States
S_51_I	S	51	SRR14609457	21714	C	T	0,999174	2021-05-11	United States
S_95_I	S	95	SRR14609457	21846	C	T	1	2021-05-11	United States
S_214_L	S	214	SRR14609457	22203	G	T	1	2021-05-11	United States
S_253_G	S	253	SRR14609457	22320	A	G	0,999775	2021-05-11	United States
S_477_N	S	477	SRR14609457	22992	G	A	0,999692	2021-05-11	United States
S_614_G	S	614	SRR14609457	23403	A	G	0,999666	2021-05-11	United States
S_623_S	S	623	SRR14609457	23429	G	T	0,999636	2021-05-11	United States
S_957_R	S	957	SRR14609457	24432	A	G	0,999647	2021-05-11	United States
ORF3a_42_L	ORF3a	42	SRR14609457	25517	C	T	0,998312	2021-05-11	United States
ORF3a_57_H	ORF3a	57	SRR14609457	25563	G	T	0,999661	2021-05-11	United States
ORF7a_116_F	ORF7a	116	SRR14609457	27739	C	T	1	2021-05-11	United States
ORF8_11_I	ORF8	11	SRR14609457	27925	C	T	0,999601	2021-05-11	United States
ORF8_65_V	ORF8	65	SRR14609457	28087	C	T	0,970908	2021-05-11	United States
N_13_L	N	13	SRR14609457	28311	C	T	0,9996	2021-05-11	United States
N_202_R	N	202	SRR14609457	28879	T	G	1	2021-05-11	United States
ORF1ab_621_C	ORF1ab	621	SRR14609458	2127	A	G	1	2021-05-13	United States
ORF1ab_637_K	ORF1ab	637	SRR14609458	2174	G	A	1	2021-05-13	United States
ORF1ab_728_S	ORF1ab	728	SRR14609458	2447	G	A	1	2021-05-13	United States
ORF1ab_1001_I	ORF1ab	1001	SRR14609458	3267	C	T	0,998769	2021-05-13	United States
ORF1ab_1561_NA	ORF1ab	1561	SRR14609458	4947	C	-T	0,104869	2021-05-13	United States
ORF1ab_1708_D	ORF1ab	1708	SRR14609458	5388	C	A	0,999683	2021-05-13	United States
ORF1ab_2427_I	ORF1ab	2427	SRR14609458	7544	G	A	1	2021-05-13	United States
ORF1ab_2926_T	ORF1ab	2926	SRR14609458	9041	T	A	0,132905	2021-05-13	United States
ORF1ab_3090_S	ORF1ab	3090	SRR14609458	9534	C	G	0,0907026	2021-05-13	United States
ORF1ab_3673_NA	ORF1ab	3673	SRR14609458	11284	T	-TTGTCTGG	0,0625292	2021-05-13	United States
ORF1ab_3674_NA	ORF1ab	3674	SRR14609458	11287	G	-TCTGGTTTT	0,704603	2021-05-13	United States
ORF1ab_3829_NA	ORF1ab	3829	SRR14609458	11751	T	-CC	0,0747283	2021-05-13	United States
ORF1ab_4190_Y	ORF1ab	4190	SRR14609458	12833	G	T	0,0710875	2021-05-13	United States
ORF1ab_218_L	ORF1ab	218	SRR14609458	14120	C	T	0,999201	2021-05-13	United States
ORF1ab_314_L	ORF1ab	314	SRR14609458	14408	C	T	0,999731	2021-05-13	United States
S_68_NA	S	68	SRR14609458	21764	A	-TACATG	0,833948	2021-05-13	United States
S_132_D	S	132	SRR14609458	21958	A	T	0,199052	2021-05-13	United States
S_143_NA	S	143	SRR14609458	21990	T	-TTA	0,899254	2021-05-13	United States
S_201_I	S	201	SRR14609458	22163	T	A	0,0720556	2021-05-13	United States
S_444_N	S	444	SRR14609458	22894	G	C	0,11756	2021-05-13	United States
S_474_R	S	474	SRR14609458	22983	A	G	0,0543109	2021-05-13	United States
S_501_Y	S	501	SRR14609458	23063	A	T	0,999302	2021-05-13	United States
S_570_D	S	570	SRR14609458	23271	C	A	0,999698	2021-05-13	United States
S_614_G	S	614	SRR14609458	23403	A	G	0,99983	2021-05-13	United States
S_681_H	S	681	SRR14609458	23604	C	A	0,999491	2021-05-13	United States
S_716_I	S	716	SRR14609458	23709	C	T	1	2021-05-13	United States
S_1118_H	S	1118	SRR14609458	24914	G	C	0,999883	2021-05-13	United States
ORF3a_89_A	ORF3a	89	SRR14609458	25657	A	G	0,0657727	2021-05-13	United States
E_50_NA	E	50	SRR14609458	26393	G	+T	0,0889465	2021-05-13	United States
M_68_V	M	68	SRR14609458	26725	C	T	0,0999081	2021-05-13	United States
ORF6_12_V	ORF6	12	SRR14609458	27236	C	T	1	2021-05-13	United States
ORF6_52_S	ORF6	52	SRR14609458	27356	T	C	0,13059	2021-05-13	United States
ORF7a_73_Y	ORF7a	73	SRR14609458	27610	C	T	1	2021-05-13	United States
ORF8_27_*	ORF8	27	SRR14609458	27972	C	T	1	2021-05-13	United States
ORF8_52_I	ORF8	52	SRR14609458	28048	G	T	1	2021-05-13	United States
ORF8_68_*	ORF8	68	SRR14609458	28095	A	T	0,858407	2021-05-13	United States
ORF8_73_C	ORF8	73	SRR14609458	28111	A	G	0,999662	2021-05-13	United States
N_3_H	N	3	SRR14609458	28280	G	C	0,99978	2021-05-13	United States
N_3_V	N	3	SRR14609458	28281	A	T	0,999339	2021-05-13	United States
N_3_E	N	3	SRR14609458	28282	T	A	0,999117	2021-05-13	United States
N_46_S	N	46	SRR14609458	28409	C	T	0,999774	2021-05-13	United States
ORF1ab_163_I	ORF1ab	163	SRR14609459	753	C	T	0,999335	2021-05-12	United States
ORF1ab_1188_L	ORF1ab	1188	SRR14609459	3828	C	T	0,998359	2021-05-12	United States
ORF1ab_1795_Q	ORF1ab	1795	SRR14609459	5648	A	C	1	2021-05-12	United States
ORF1ab_3449_F	ORF1ab	3449	SRR14609459	10610	G	T	1	2021-05-12	United States
ORF1ab_3674_NA	ORF1ab	3674	SRR14609459	11287	G	-TCTGGTTTT	0,778761	2021-05-12	United States
ORF1ab_314_L	ORF1ab	314	SRR14609459	14408	C	T	0,999467	2021-05-12	United States
ORF1ab_1264_D	ORF1ab	1264	SRR14609459	17259	G	T	0,999133	2021-05-12	United States
S_18_F	S	18	SRR14609459	21614	C	T	1	2021-05-12	United States
S_20_N	S	20	SRR14609459	21621	C	A	1	2021-05-12	United States
S_26_S	S	26	SRR14609459	21638	C	T	1	2021-05-12	United States
S_138_Y	S	138	SRR14609459	21974	G	T	0,998807	2021-05-12	United States
S_417_T	S	417	SRR14609459	22812	A	C	0,957677	2021-05-12	United States
S_484_K	S	484	SRR14609459	23012	G	A	0,998138	2021-05-12	United States
S_501_Y	S	501	SRR14609459	23063	A	T	1	2021-05-12	United States
S_614_G	S	614	SRR14609459	23403	A	G	0,999411	2021-05-12	United States
S_655_Y	S	655	SRR14609459	23525	C	T	0,994028	2021-05-12	United States
S_1027_I	S	1027	SRR14609459	24642	C	T	1	2021-05-12	United States
S_1176_F	S	1176	SRR14609459	25088	G	T	0,999565	2021-05-12	United States
ORF3a_253_P	ORF3a	253	SRR14609459	26149	T	C	0,999545	2021-05-12	United States
M_2_T	M	2	SRR14609459	26526	G	A	0,957962	2021-05-12	United States
ORF8_92_K	ORF8	92	SRR14609459	28167	G	A	0,996603	2021-05-12	United States
N_80_R	N	80	SRR14609459	28512	C	G	0,999504	2021-05-12	United States
N_202_C	N	202	SRR14609459	28877	A	T	1	2021-05-12	United States
N_202_T	N	202	SRR14609459	28878	G	C	1	2021-05-12	United States
N_204_R	N	204	SRR14609459	28883	G	C	1	2021-05-12	United States
ORF1ab_1055_A	ORF1ab	1055	SRR14609460	3428	A	G	1	2021-05-10	United States
ORF1ab_1538_I	ORF1ab	1538	SRR14609460	4878	C	T	1	2021-05-10	United States
ORF1ab_3255_I	ORF1ab	3255	SRR14609460	10029	C	T	1	2021-05-10	United States
ORF1ab_3729_R	ORF1ab	3729	SRR14609460	11451	A	G	0,999054	2021-05-10	United States
ORF1ab_314_L	ORF1ab	314	SRR14609460	14408	C	T	1	2021-05-10	United States
ORF1ab_1342_S	ORF1ab	1342	SRR14609460	17491	C	T	0,996657	2021-05-10	United States
S_95_I	S	95	SRR14609460	21846	C	T	0,996516	2021-05-10	United States
S_143_NA	S	143	SRR14609460	21990	T	+TAC	0,886346	2021-05-10	United States
S_346_K	S	346	SRR14609460	22599	G	A	0,998757	2021-05-10	United States
S_484_K	S	484	SRR14609460	23012	G	A	0,999045	2021-05-10	United States
S_501_Y	S	501	SRR14609460	23063	A	T	1	2021-05-10	United States
S_614_G	S	614	SRR14609460	23403	A	G	1	2021-05-10	United States
S_681_H	S	681	SRR14609460	23604	C	A	0,998934	2021-05-10	United States
S_950_N	S	950	SRR14609460	24410	G	A	0,902591	2021-05-10	United States
ORF3a_57_H	ORF3a	57	SRR14609460	25563	G	T	0,99564	2021-05-10	United States
ORF3a_106_F	ORF3a	106	SRR14609460	25708	C	T	1	2021-05-10	United States
ORF3a_255_NA	ORF3a	255	SRR14609460	26157	T	-GTTA	0,89977	2021-05-10	United States
ORF8_11_K	ORF8	11	SRR14609460	27925	C	A	0,998947	2021-05-10	United States
ORF8_38_S	ORF8	38	SRR14609460	28005	C	T	1	2021-05-10	United States
ORF8_67_F	ORF8	67	SRR14609460	28093	C	T	0,886076	2021-05-10	United States
ORF8_120_V	ORF8	120	SRR14609460	28251	T	G	0,961538	2021-05-10	United States
ORF8_121_L	ORF8	121	SRR14609460	28254	A	C	0,998521	2021-05-10	United States
N_205_I	N	205	SRR14609460	28887	C	T	1	2021-05-10	United States
ORF1ab_690_V	ORF1ab	690	SRR14609461	2334	C	T	0,999106	2021-05-13	United States
ORF1ab_1001_I	ORF1ab	1001	SRR14609461	3267	C	T	0,998964	2021-05-13	United States
ORF1ab_1708_D	ORF1ab	1708	SRR14609461	5388	C	A	0,999142	2021-05-13	United States
ORF1ab_2124_I	ORF1ab	2124	SRR14609461	6636	C	T	0,999014	2021-05-13	United States
ORF1ab_2780_L	ORF1ab	2780	SRR14609461	8603	T	C	0,982407	2021-05-13	United States
ORF1ab_3674_NA	ORF1ab	3674	SRR14609461	11287	G	-TCTGGTTTT	0,803425	2021-05-13	United States
ORF1ab_3677_L	ORF1ab	3677	SRR14609461	11296	T	G	0,990291	2021-05-13	United States
ORF1ab_314_L	ORF1ab	314	SRR14609461	14408	C	T	0,99916	2021-05-13	United States
ORF1ab_1383_R	ORF1ab	1383	SRR14609461	17615	A	G	0,999767	2021-05-13	United States
S_68_NA	S	68	SRR14609461	21764	A	-TACATG	0,857781	2021-05-13	United States
S_143_NA	S	143	SRR14609461	21990	T	-TTA	0,937735	2021-05-13	United States
S_501_Y	S	501	SRR14609461	23063	A	T	0,999598	2021-05-13	United States
S_570_D	S	570	SRR14609461	23271	C	A	0,999635	2021-05-13	United States
S_614_G	S	614	SRR14609461	23403	A	G	0,999607	2021-05-13	United States
S_681_H	S	681	SRR14609461	23604	C	A	0,999565	2021-05-13	United States
S_716_I	S	716	SRR14609461	23709	C	T	1	2021-05-13	United States
S_982_A	S	982	SRR14609461	24506	T	G	0,99958	2021-05-13	United States
S_1118_H	S	1118	SRR14609461	24914	G	C	0,999418	2021-05-13	United States
ORF3a_15_F	ORF3a	15	SRR14609461	25437	G	T	1	2021-05-13	United States
ORF8_27_*	ORF8	27	SRR14609461	27972	C	T	1	2021-05-13	United States
ORF8_52_I	ORF8	52	SRR14609461	28048	G	T	0,999592	2021-05-13	United States
ORF8_73_C	ORF8	73	SRR14609461	28111	A	G	0,999053	2021-05-13	United States
N_3_H	N	3	SRR14609461	28280	G	C	0,998989	2021-05-13	United States
N_3_V	N	3	SRR14609461	28281	A	T	0,998988	2021-05-13	United States
N_3_E	N	3	SRR14609461	28282	T	A	0,998988	2021-05-13	United States
N_203_K	N	203	SRR14609461	28881	G	A	1	2021-05-13	United States
N_204_R	N	204	SRR14609461	28883	G	C	1	2021-05-13	United States
N_235_F	N	235	SRR14609461	28977	C	T	0,993697	2021-05-13	United States
ORF1ab_124_C	ORF1ab	124	SRR14609462	635	C	T	0,0590564	2021-05-10	United States
ORF1ab_211_T	ORF1ab	211	SRR14609462	896	G	A	1	2021-05-10	United States
ORF1ab_556_R	ORF1ab	556	SRR14609462	1932	A	G	0,10091	2021-05-10	United States
ORF1ab_618_NA	ORF1ab	618	SRR14609462	2118	G	-C	0,479401	2021-05-10	United States
ORF1ab_1001_I	ORF1ab	1001	SRR14609462	3267	C	T	0,999826	2021-05-10	United States
ORF1ab_1056_M	ORF1ab	1056	SRR14609462	3431	G	A	1	2021-05-10	United States
ORF1ab_1708_D	ORF1ab	1708	SRR14609462	5388	C	A	0,999835	2021-05-10	United States
ORF1ab_1736_NA	ORF1ab	1736	SRR14609462	5472	T	-TC	0,0642811	2021-05-10	United States
ORF1ab_1744_NA	ORF1ab	1744	SRR14609462	5497	C	-AA	0,0773444	2021-05-10	United States
ORF1ab_2535_L	ORF1ab	2535	SRR14609462	7869	C	T	1	2021-05-10	United States
ORF1ab_3004_C	ORF1ab	3004	SRR14609462	9277	G	T	0,257913	2021-05-10	United States
ORF1ab_3674_NA	ORF1ab	3674	SRR14609462	11287	G	-TCTGGTTTT	0,800781	2021-05-10	United States
ORF1ab_233_I	ORF1ab	233	SRR14609462	14166	G	C	0,140528	2021-05-10	United States
ORF1ab_240_NA	ORF1ab	240	SRR14609462	14185	A	-G	0,287891	2021-05-10	United States
ORF1ab_314_L	ORF1ab	314	SRR14609462	14408	C	T	0,999527	2021-05-10	United States
ORF1ab_1001_S	ORF1ab	1001	SRR14609462	16468	C	T	1	2021-05-10	United States
ORF1ab_1161_S	ORF1ab	1161	SRR14609462	16948	C	T	0,176822	2021-05-10	United States
ORF1ab_1383_R	ORF1ab	1383	SRR14609462	17615	A	G	0,998426	2021-05-10	United States
ORF1ab_1504_F	ORF1ab	1504	SRR14609462	17977	C	T	0,12217	2021-05-10	United States
ORF1ab_1731_NA	ORF1ab	1731	SRR14609462	18658	T	-G	0,115892	2021-05-10	United States
ORF1ab_1808_D	ORF1ab	1808	SRR14609462	18891	G	T	0,999617	2021-05-10	United States
S_68_NA	S	68	SRR14609462	21764	A	-TACATG	0,859852	2021-05-10	United States
S_98_F	S	98	SRR14609462	21855	C	T	0,243519	2021-05-10	United States
S_143_NA	S	143	SRR14609462	21990	T	-TTA	0,891821	2021-05-10	United States
S_501_Y	S	501	SRR14609462	23063	A	T	1	2021-05-10	United States
S_570_D	S	570	SRR14609462	23271	C	A	0,999475	2021-05-10	United States
S_597_F	S	597	SRR14609462	23351	G	T	0,101457	2021-05-10	United States
S_614_G	S	614	SRR14609462	23403	A	G	0,999848	2021-05-10	United States
S_681_H	S	681	SRR14609462	23604	C	A	1	2021-05-10	United States
S_716_I	S	716	SRR14609462	23709	C	T	0,997877	2021-05-10	United States
S_946_E	S	946	SRR14609462	24399	G	A	0,072	2021-05-10	United States
S_982_A	S	982	SRR14609462	24506	T	G	0,998384	2021-05-10	United States
S_1035_*	S	1035	SRR14609462	24665	G	T	0,148488	2021-05-10	United States
S_1118_H	S	1118	SRR14609462	24914	G	C	0,999434	2021-05-10	United States
ORF7b_40_I	ORF7b	40	SRR14609462	27874	C	T	1	2021-05-10	United States
ORF8_27_*	ORF8	27	SRR14609462	27972	C	T	0,996359	2021-05-10	United States
ORF8_52_I	ORF8	52	SRR14609462	28048	G	T	0,997693	2021-05-10	United States
ORF8_73_C	ORF8	73	SRR14609462	28111	A	G	0,999666	2021-05-10	United States
N_3_H	N	3	SRR14609462	28280	G	C	0,999742	2021-05-10	United States
N_3_V	N	3	SRR14609462	28281	A	T	0,999227	2021-05-10	United States
N_3_E	N	3	SRR14609462	28282	T	A	0,9982	2021-05-10	United States
N_81_Y	N	81	SRR14609462	28514	G	T	0,0730202	2021-05-10	United States
N_142_S	N	142	SRR14609462	28697	C	T	0,0571003	2021-05-10	United States
N_156_V	N	156	SRR14609462	28740	C	T	0,0746372	2021-05-10	United States
N_394_P	N	394	SRR14609462	29454	T	C	0,0519187	2021-05-10	United States
ORF1ab_439_I	ORF1ab	439	SRR14609463	1580	G	A	0,66033	2021-05-13	United States
ORF1ab_804_S	ORF1ab	804	SRR14609463	2675	C	T	0,998607	2021-05-13	United States
ORF1ab_1188_L	ORF1ab	1188	SRR14609463	3828	C	T	0,997738	2021-05-13	United States
ORF1ab_1795_Q	ORF1ab	1795	SRR14609463	5648	A	C	0,99862	2021-05-13	United States
ORF1ab_2941_S	ORF1ab	2941	SRR14609463	9086	G	A	0,995599	2021-05-13	United States
ORF1ab_3674_NA	ORF1ab	3674	SRR14609463	11287	G	-TCTGGTTTT	0,804295	2021-05-13	United States
ORF1ab_3677_L	ORF1ab	3677	SRR14609463	11296	T	G	1	2021-05-13	United States
ORF1ab_314_L	ORF1ab	314	SRR14609463	14408	C	T	0,999322	2021-05-13	United States
ORF1ab_1219_S	ORF1ab	1219	SRR14609463	17122	G	T	0,998943	2021-05-13	United States
ORF1ab_1264_D	ORF1ab	1264	SRR14609463	17259	G	T	0,999358	2021-05-13	United States
ORF1ab_2084_I	ORF1ab	2084	SRR14609463	19718	C	T	1	2021-05-13	United States
S_5_F	S	5	SRR14609463	21575	C	T	1	2021-05-13	United States
S_18_F	S	18	SRR14609463	21614	C	T	0,999204	2021-05-13	United States
S_20_N	S	20	SRR14609463	21621	C	A	1	2021-05-13	United States
S_26_S	S	26	SRR14609463	21638	C	T	0,999245	2021-05-13	United States
S_138_Y	S	138	SRR14609463	21974	G	T	0,998486	2021-05-13	United States
S_417_T	S	417	SRR14609463	22812	A	C	0,979839	2021-05-13	United States
S_484_K	S	484	SRR14609463	23012	G	A	0,996219	2021-05-13	United States
S_501_Y	S	501	SRR14609463	23063	A	T	1	2021-05-13	United States
S_614_G	S	614	SRR14609463	23403	A	G	1	2021-05-13	United States
S_655_Y	S	655	SRR14609463	23525	C	T	0,998057	2021-05-13	United States
S_1027_I	S	1027	SRR14609463	24642	C	T	0,998323	2021-05-13	United States
S_1163_E	S	1163	SRR14609463	25051	T	G	0,99944	2021-05-13	United States
S_1176_F	S	1176	SRR14609463	25088	G	T	1	2021-05-13	United States
ORF3a_57_H	ORF3a	57	SRR14609463	25563	G	T	0,998821	2021-05-13	United States
ORF3a_253_P	ORF3a	253	SRR14609463	26149	T	C	0,99948	2021-05-13	United States
ORF8_92_K	ORF8	92	SRR14609463	28167	G	A	0,998401	2021-05-13	United States
N_80_R	N	80	SRR14609463	28512	C	G	1	2021-05-13	United States
ORF1ab_730_F	ORF1ab	730	SRR14609464	2453	C	T	0,997207	2021-05-11	United States
ORF1ab_1001_I	ORF1ab	1001	SRR14609464	3267	C	T	0,999337	2021-05-11	United States
ORF1ab_1708_D	ORF1ab	1708	SRR14609464	5388	C	A	0,999363	2021-05-11	United States
ORF1ab_3674_NA	ORF1ab	3674	SRR14609464	11287	G	-TCTGGTTTT	0,802372	2021-05-11	United States
ORF1ab_3677_L	ORF1ab	3677	SRR14609464	11296	T	G	0,992806	2021-05-11	United States
ORF1ab_314_L	ORF1ab	314	SRR14609464	14408	C	T	0,999006	2021-05-11	United States
ORF1ab_1728_D	ORF1ab	1728	SRR14609464	18651	G	T	0,998677	2021-05-11	United States
S_68_NA	S	68	SRR14609464	21764	A	-TACATG	0,876636	2021-05-11	United States
S_98_F	S	98	SRR14609464	21855	C	T	1	2021-05-11	United States
S_138_H	S	138	SRR14609464	21974	G	C	0,980315	2021-05-11	United States
S_143_NA	S	143	SRR14609464	21990	T	-TTA	0,924966	2021-05-11	United States
S_501_Y	S	501	SRR14609464	23063	A	T	0,999435	2021-05-11	United States
S_570_D	S	570	SRR14609464	23271	C	A	0,999059	2021-05-11	United States
S_614_G	S	614	SRR14609464	23403	A	G	0,999632	2021-05-11	United States
S_681_H	S	681	SRR14609464	23604	C	A	0,998369	2021-05-11	United States
S_716_I	S	716	SRR14609464	23709	C	T	1	2021-05-11	United States
S_982_A	S	982	SRR14609464	24506	T	G	0,999513	2021-05-11	United States
S_1118_H	S	1118	SRR14609464	24914	G	C	0,999342	2021-05-11	United States
ORF8_27_*	ORF8	27	SRR14609464	27972	C	T	0,999453	2021-05-11	United States
ORF8_52_I	ORF8	52	SRR14609464	28048	G	T	1	2021-05-11	United States
ORF8_73_C	ORF8	73	SRR14609464	28111	A	G	0,999492	2021-05-11	United States
N_3_H	N	3	SRR14609464	28280	G	C	0,999844	2021-05-11	United States
N_3_V	N	3	SRR14609464	28281	A	T	0,999375	2021-05-11	United States
N_3_E	N	3	SRR14609464	28282	T	A	0,999064	2021-05-11	United States
N_203_K	N	203	SRR14609464	28881	G	A	1	2021-05-11	United States
N_204_R	N	204	SRR14609464	28883	G	C	1	2021-05-11	United States
N_235_F	N	235	SRR14609464	28977	C	T	0,99689	2021-05-11	United States
ORF1ab_222_T	ORF1ab	222	SRR14609465	930	T	C	0,0985477	2021-05-12	United States
ORF1ab_265_I	ORF1ab	265	SRR14609465	1059	C	T	1	2021-05-12	United States
ORF1ab_798_N	ORF1ab	798	SRR14609465	2659	G	T	1	2021-05-12	United States
ORF1ab_1211_NA	ORF1ab	1211	SRR14609465	3896	G	-T	0,160448	2021-05-12	United States
ORF1ab_1269_A	ORF1ab	1269	SRR14609465	4070	A	G	0,998789	2021-05-12	United States
ORF1ab_1375_S	ORF1ab	1375	SRR14609465	4389	T	C	0,0633675	2021-05-12	United States
ORF1ab_1946_S	ORF1ab	1946	SRR14609465	6101	G	A	0,993197	2021-05-12	United States
ORF1ab_2625_A	ORF1ab	2625	SRR14609465	8138	T	G	1	2021-05-12	United States
ORF1ab_3201_P	ORF1ab	3201	SRR14609465	9867	T	C	1	2021-05-12	United States
ORF1ab_3603_NA	ORF1ab	3603	SRR14609465	11074	C	-T	0,0633446	2021-05-12	United States
ORF1ab_3674_NA	ORF1ab	3674	SRR14609465	11287	G	-TCTGGTTTT	0,758271	2021-05-12	United States
ORF1ab_4364_I	ORF1ab	4364	SRR14609465	13356	C	T	0,0564173	2021-05-12	United States
ORF1ab_7_V	ORF1ab	7	SRR14609465	13487	C	T	0,999624	2021-05-12	United States
ORF1ab_314_L	ORF1ab	314	SRR14609465	14408	C	T	0,999641	2021-05-12	United States
ORF1ab_344_NA	ORF1ab	344	SRR14609465	14498	T	-TG	0,107045	2021-05-12	United States
ORF1ab_578_NA	ORF1ab	578	SRR14609465	15201	A	-GTAATT	0,0681876	2021-05-12	United States
ORF1ab_1011_H	ORF1ab	1011	SRR14609465	16500	A	C	0,998471	2021-05-12	United States
ORF1ab_1741_S	ORF1ab	1741	SRR14609465	18689	T	C	0,120793	2021-05-12	United States
S_5_F	S	5	SRR14609465	21575	C	T	1	2021-05-12	United States
S_95_I	S	95	SRR14609465	21846	C	T	1	2021-05-12	United States
S_253_G	S	253	SRR14609465	22320	A	G	1	2021-05-12	United States
S_477_N	S	477	SRR14609465	22992	G	A	1	2021-05-12	United States
S_614_G	S	614	SRR14609465	23403	A	G	1	2021-05-12	United States
S_957_R	S	957	SRR14609465	24432	A	G	0,999286	2021-05-12	United States
S_1070_V	S	1070	SRR14609465	24771	C	T	0,0561932	2021-05-12	United States
S_1260_N	S	1260	SRR14609465	25340	G	A	0,999107	2021-05-12	United States
ORF3a_42_L	ORF3a	42	SRR14609465	25517	C	T	1	2021-05-12	United States
ORF3a_57_H	ORF3a	57	SRR14609465	25563	G	T	0,999602	2021-05-12	United States
ORF3a_85_S	ORF3a	85	SRR14609465	25646	T	C	0,0513931	2021-05-12	United States
ORF8_11_I	ORF8	11	SRR14609465	27925	C	T	1	2021-05-12	United States
N_13_L	N	13	SRR14609465	28311	C	T	0,999713	2021-05-12	United States
N_377_Y	N	377	SRR14609465	29402	G	T	1	2021-05-12	United States
ORF1ab_671_V	ORF1ab	671	SRR14609466	2276	A	G	1	2021-05-12	United States
ORF1ab_1001_I	ORF1ab	1001	SRR14609466	3267	C	T	1	2021-05-12	United States
ORF1ab_1188_L	ORF1ab	1188	SRR14609466	3828	C	T	0,399431	2021-05-12	United States
ORF1ab_1291_F	ORF1ab	1291	SRR14609466	4136	G	T	0,999663	2021-05-12	United States
ORF1ab_1708_D	ORF1ab	1708	SRR14609466	5388	C	A	0,998979	2021-05-12	United States
ORF1ab_2799_Y	ORF1ab	2799	SRR14609466	8660	C	T	0,993309	2021-05-12	United States
ORF1ab_3674_NA	ORF1ab	3674	SRR14609466	11287	G	-TCTGGTTTT	0,797559	2021-05-12	United States
ORF1ab_3677_L	ORF1ab	3677	SRR14609466	11296	T	G	1	2021-05-12	United States
ORF1ab_314_L	ORF1ab	314	SRR14609466	14408	C	T	0,999221	2021-05-12	United States
S_68_NA	S	68	SRR14609466	21764	A	-TACATG	0,862485	2021-05-12	United States
S_143_NA	S	143	SRR14609466	21990	T	-TTA	0,932549	2021-05-12	United States
S_221_L	S	221	SRR14609466	22224	C	T	1	2021-05-12	United States
S_501_Y	S	501	SRR14609466	23063	A	T	0,998286	2021-05-12	United States
S_570_D	S	570	SRR14609466	23271	C	A	0,999477	2021-05-12	United States
S_614_G	S	614	SRR14609466	23403	A	G	0,999092	2021-05-12	United States
S_681_H	S	681	SRR14609466	23604	C	A	1	2021-05-12	United States
S_716_I	S	716	SRR14609466	23709	C	T	1	2021-05-12	United States
S_982_A	S	982	SRR14609466	24506	T	G	0,997844	2021-05-12	United States
S_1118_H	S	1118	SRR14609466	24914	G	C	0,999638	2021-05-12	United States
ORF3a_188_C	ORF3a	188	SRR14609466	25954	G	T	0,996982	2021-05-12	United States
ORF8_27_*	ORF8	27	SRR14609466	27972	C	T	1	2021-05-12	United States
ORF8_52_I	ORF8	52	SRR14609466	28048	G	T	1	2021-05-12	United States
ORF8_73_C	ORF8	73	SRR14609466	28111	A	G	0,99903	2021-05-12	United States
N_3_H	N	3	SRR14609466	28280	G	C	0,996959	2021-05-12	United States
N_3_V	N	3	SRR14609466	28281	A	T	0,999088	2021-05-12	United States
N_3_E	N	3	SRR14609466	28282	T	A	0,99818	2021-05-12	United States
N_203_K	N	203	SRR14609466	28881	G	A	1	2021-05-12	United States
N_204_R	N	204	SRR14609466	28883	G	C	1	2021-05-12	United States
N_235_F	N	235	SRR14609466	28977	C	T	1	2021-05-12	United States
ORF1ab_1001_I	ORF1ab	1001	SRR14609467	3267	C	T	1	2021-05-13	United States
ORF1ab_1708_D	ORF1ab	1708	SRR14609467	5388	C	A	0,998062	2021-05-13	United States
ORF1ab_3674_NA	ORF1ab	3674	SRR14609467	11287	G	-TCTGGTTTT	0,803085	2021-05-13	United States
ORF1ab_314_L	ORF1ab	314	SRR14609467	14408	C	T	0,999027	2021-05-13	United States
S_68_NA	S	68	SRR14609467	21764	A	-TACATG	0,8213	2021-05-13	United States
S_143_NA	S	143	SRR14609467	21990	T	-TTA	0,951379	2021-05-13	United States
S_501_Y	S	501	SRR14609467	23063	A	T	0,999575	2021-05-13	United States
S_570_D	S	570	SRR14609467	23271	C	A	1	2021-05-13	United States
S_614_G	S	614	SRR14609467	23403	A	G	0,999414	2021-05-13	United States
S_681_H	S	681	SRR14609467	23604	C	A	1	2021-05-13	United States
S_716_I	S	716	SRR14609467	23709	C	T	0,999423	2021-05-13	United States
S_982_A	S	982	SRR14609467	24506	T	G	1	2021-05-13	United States
S_1118_H	S	1118	SRR14609467	24914	G	C	0,999749	2021-05-13	United States
ORF3a_131_C	ORF3a	131	SRR14609467	25785	G	T	0,999128	2021-05-13	United States
ORF7a_61_I	ORF7a	61	SRR14609467	27575	C	T	0,99717	2021-05-13	United States
ORF8_27_*	ORF8	27	SRR14609467	27972	C	T	1	2021-05-13	United States
ORF8_52_I	ORF8	52	SRR14609467	28048	G	T	0,999528	2021-05-13	United States
ORF8_68_*	ORF8	68	SRR14609467	28095	A	T	0,901384	2021-05-13	United States
ORF8_73_C	ORF8	73	SRR14609467	28111	A	G	0,998945	2021-05-13	United States
N_3_H	N	3	SRR14609467	28280	G	C	1	2021-05-13	United States
N_3_V	N	3	SRR14609467	28281	A	T	1	2021-05-13	United States
N_3_E	N	3	SRR14609467	28282	T	A	0,99842	2021-05-13	United States
N_203_K	N	203	SRR14609467	28881	G	A	1	2021-05-13	United States
N_204_R	N	204	SRR14609467	28883	G	C	1	2021-05-13	United States
N_235_F	N	235	SRR14609467	28977	C	T	0,998028	2021-05-13	United States
ORF1ab_690_V	ORF1ab	690	SRR14609469	2334	C	T	0,998699	2021-05-12	United States
ORF1ab_1001_I	ORF1ab	1001	SRR14609469	3267	C	T	0,998964	2021-05-12	United States
ORF1ab_1708_D	ORF1ab	1708	SRR14609469	5388	C	A	0,998174	2021-05-12	United States
ORF1ab_2688_F	ORF1ab	2688	SRR14609469	8327	C	T	0,123513	2021-05-12	United States
ORF1ab_2739_S	ORF1ab	2739	SRR14609469	8480	C	T	0,997776	2021-05-12	United States
ORF1ab_2780_L	ORF1ab	2780	SRR14609469	8603	T	C	0,98689	2021-05-12	United States
ORF1ab_3674_NA	ORF1ab	3674	SRR14609469	11287	G	-TCTGGTTTT	0,801492	2021-05-12	United States
ORF1ab_3677_L	ORF1ab	3677	SRR14609469	11296	T	G	1	2021-05-12	United States
ORF1ab_314_L	ORF1ab	314	SRR14609469	14408	C	T	0,99941	2021-05-12	United States
ORF1ab_1383_R	ORF1ab	1383	SRR14609469	17615	A	G	0,998725	2021-05-12	United States
S_68_NA	S	68	SRR14609469	21764	A	-TACATG	0,868322	2021-05-12	United States
S_143_NA	S	143	SRR14609469	21990	T	-TTA	0,921701	2021-05-12	United States
S_501_Y	S	501	SRR14609469	23063	A	T	0,992422	2021-05-12	United States
S_570_D	S	570	SRR14609469	23271	C	A	0,998381	2021-05-12	United States
S_614_G	S	614	SRR14609469	23403	A	G	1	2021-05-12	United States
S_681_H	S	681	SRR14609469	23604	C	A	1	2021-05-12	United States
S_716_I	S	716	SRR14609469	23709	C	T	1	2021-05-12	United States
S_982_A	S	982	SRR14609469	24506	T	G	0,999801	2021-05-12	United States
S_1018_V	S	1018	SRR14609469	24614	A	G	0,140825	2021-05-12	United States
S_1118_H	S	1118	SRR14609469	24914	G	C	0,999721	2021-05-12	United States
ORF3a_15_F	ORF3a	15	SRR14609469	25437	G	T	0,999288	2021-05-12	United States
ORF8_27_*	ORF8	27	SRR14609469	27972	C	T	0,998736	2021-05-12	United States
ORF8_52_I	ORF8	52	SRR14609469	28048	G	T	0,997363	2021-05-12	United States
ORF8_73_C	ORF8	73	SRR14609469	28111	A	G	0,99935	2021-05-12	United States
N_3_H	N	3	SRR14609469	28280	G	C	0,999419	2021-05-12	United States
N_3_V	N	3	SRR14609469	28281	A	T	0,998983	2021-05-12	United States
N_3_E	N	3	SRR14609469	28282	T	A	0,99942	2021-05-12	United States
N_203_K	N	203	SRR14609469	28881	G	A	1	2021-05-12	United States
N_204_R	N	204	SRR14609469	28883	G	C	1	2021-05-12	United States
N_235_F	N	235	SRR14609469	28977	C	T	0,998227	2021-05-12	United States
ORF1ab_28_I	ORF1ab	28	SRR14609470	347	G	A	0,999073	2021-05-10	United States
ORF1ab_208_V	ORF1ab	208	SRR14609470	888	C	T	0,998739	2021-05-10	United States
ORF1ab_265_I	ORF1ab	265	SRR14609470	1059	C	T	1	2021-05-10	United States
ORF1ab_798_N	ORF1ab	798	SRR14609470	2659	G	T	1	2021-05-10	United States
ORF1ab_1665_I	ORF1ab	1665	SRR14609470	5259	C	T	0,938202	2021-05-10	United States
ORF1ab_1946_S	ORF1ab	1946	SRR14609470	6101	G	A	1	2021-05-10	United States
ORF1ab_2938_I	ORF1ab	2938	SRR14609470	9077	G	A	1	2021-05-10	United States
ORF1ab_3201_P	ORF1ab	3201	SRR14609470	9867	T	C	1	2021-05-10	United States
ORF1ab_3674_NA	ORF1ab	3674	SRR14609470	11287	G	-TCTGGTTTT	0,826816	2021-05-10	United States
ORF1ab_314_L	ORF1ab	314	SRR14609470	14408	C	T	1	2021-05-10	United States
ORF1ab_1011_H	ORF1ab	1011	SRR14609470	16500	A	C	0,988517	2021-05-10	United States
ORF1ab_1038_I	ORF1ab	1038	SRR14609470	16580	C	T	0,077634	2021-05-10	United States
S_5_F	S	5	SRR14609470	21575	C	T	0,997738	2021-05-10	United States
S_95_I	S	95	SRR14609470	21846	C	T	1	2021-05-10	United States
S_253_G	S	253	SRR14609470	22320	A	G	1	2021-05-10	United States
S_477_N	S	477	SRR14609470	22992	G	A	1	2021-05-10	United States
S_614_G	S	614	SRR14609470	23403	A	G	0,996625	2021-05-10	United States
S_957_R	S	957	SRR14609470	24432	A	G	0,999446	2021-05-10	United States
S_1260_N	S	1260	SRR14609470	25340	G	A	1	2021-05-10	United States
ORF3a_42_L	ORF3a	42	SRR14609470	25517	C	T	0,999258	2021-05-10	United States
ORF3a_57_H	ORF3a	57	SRR14609470	25563	G	T	0,999155	2021-05-10	United States
ORF7a_116_F	ORF7a	116	SRR14609470	27739	C	T	1	2021-05-10	United States
ORF8_11_I	ORF8	11	SRR14609470	27925	C	T	1	2021-05-10	United States
N_13_L	N	13	SRR14609470	28311	C	T	0,997687	2021-05-10	United States
N_202_R	N	202	SRR14609470	28879	T	G	1	2021-05-10	United States
ORF1ab_913_D	ORF1ab	913	SRR14609471	3004	G	T	1	2021-05-14	United States
ORF1ab_1001_I	ORF1ab	1001	SRR14609471	3267	C	T	1	2021-05-14	United States
ORF1ab_1708_D	ORF1ab	1708	SRR14609471	5388	C	A	1	2021-05-14	United States
ORF1ab_3674_NA	ORF1ab	3674	SRR14609471	11287	G	-TCTGGTTTT	0,788299	2021-05-14	United States
ORF1ab_218_L	ORF1ab	218	SRR14609471	14120	C	T	0,999082	2021-05-14	United States
ORF1ab_314_L	ORF1ab	314	SRR14609471	14408	C	T	0,999331	2021-05-14	United States
S_68_NA	S	68	SRR14609471	21764	A	-TACATG	0,845361	2021-05-14	United States
S_143_NA	S	143	SRR14609471	21990	T	-TTA	0,920281	2021-05-14	United States
S_501_Y	S	501	SRR14609471	23063	A	T	1	2021-05-14	United States
S_570_D	S	570	SRR14609471	23271	C	A	0,999613	2021-05-14	United States
S_614_G	S	614	SRR14609471	23403	A	G	0,999577	2021-05-14	United States
S_681_H	S	681	SRR14609471	23604	C	A	0,9994	2021-05-14	United States
S_716_I	S	716	SRR14609471	23709	C	T	0,999237	2021-05-14	United States
S_982_A	S	982	SRR14609471	24506	T	G	0,998988	2021-05-14	United States
S_1118_H	S	1118	SRR14609471	24914	G	C	1	2021-05-14	United States
ORF3a_240_S	ORF3a	240	SRR14609471	26110	C	T	1	2021-05-14	United States
ORF8_27_*	ORF8	27	SRR14609471	27972	C	T	0,998992	2021-05-14	United States
ORF8_52_I	ORF8	52	SRR14609471	28048	G	T	1	2021-05-14	United States
ORF8_68_*	ORF8	68	SRR14609471	28095	A	T	0,923161	2021-05-14	United States
ORF8_73_C	ORF8	73	SRR14609471	28111	A	G	0,999766	2021-05-14	United States
N_3_H	N	3	SRR14609471	28280	G	C	1	2021-05-14	United States
N_3_V	N	3	SRR14609471	28281	A	T	0,999522	2021-05-14	United States
N_3_E	N	3	SRR14609471	28282	T	A	0,999523	2021-05-14	United States
ORF1ab_730_F	ORF1ab	730	SRR14609472	2453	C	T	1	2021-05-10	United States
ORF1ab_1001_I	ORF1ab	1001	SRR14609472	3267	C	T	0,99972	2021-05-10	United States
ORF1ab_1031_H	ORF1ab	1031	SRR14609472	3356	T	C	0,0708743	2021-05-10	United States
ORF1ab_1285_C	ORF1ab	1285	SRR14609472	4119	A	G	0,0680767	2021-05-10	United States
ORF1ab_1708_D	ORF1ab	1708	SRR14609472	5388	C	A	0,998378	2021-05-10	United States
ORF1ab_2146_F	ORF1ab	2146	SRR14609472	6701	C	T	0,603053	2021-05-10	United States
ORF1ab_2393_L	ORF1ab	2393	SRR14609472	7442	G	C	0,157169	2021-05-10	United States
ORF1ab_2990_NA	ORF1ab	2990	SRR14609472	9233	G	-A	0,108181	2021-05-10	United States
ORF1ab_3674_NA	ORF1ab	3674	SRR14609472	11287	G	-TCTGGTTTT	0,783133	2021-05-10	United States
ORF1ab_3829_F	ORF1ab	3829	SRR14609472	11750	C	T	0,999009	2021-05-10	United States
ORF1ab_3860_NA	ORF1ab	3860	SRR14609472	11845	T	-A	0,109191	2021-05-10	United States
ORF1ab_4065_I	ORF1ab	4065	SRR14609472	12459	C	T	1	2021-05-10	United States
ORF1ab_314_L	ORF1ab	314	SRR14609472	14408	C	T	0,999586	2021-05-10	United States
ORF1ab_413_L	ORF1ab	413	SRR14609472	14704	T	C	0,0585683	2021-05-10	United States
ORF1ab_704_NA	ORF1ab	704	SRR14609472	15579	C	-A	0,0706648	2021-05-10	United States
ORF1ab_772_NA	ORF1ab	772	SRR14609472	15783	C	-T	0,0642657	2021-05-10	United States
ORF1ab_997_L	ORF1ab	997	SRR14609472	16457	C	T	0,42592	2021-05-10	United States
ORF1ab_1728_D	ORF1ab	1728	SRR14609472	18651	G	T	0,999765	2021-05-10	United States
ORF1ab_1821_L	ORF1ab	1821	SRR14609472	18929	C	T	0,112605	2021-05-10	United States
ORF1ab_2545_NA	ORF1ab	2545	SRR14609472	21101	G	+T	0,056338	2021-05-10	United States
ORF1ab_2584_NA	ORF1ab	2584	SRR14609472	21218	T	-CG	0,0576512	2021-05-10	United States
ORF1ab_2675_C	ORF1ab	2675	SRR14609472	21490	G	T	0,434243	2021-05-10	United States
S_68_NA	S	68	SRR14609472	21764	A	-TACATG	0,819723	2021-05-10	United States
S_98_F	S	98	SRR14609472	21855	C	T	1	2021-05-10	United States
S_138_H	S	138	SRR14609472	21974	G	C	1	2021-05-10	United States
S_143_NA	S	143	SRR14609472	21990	T	-TTA	0,912898	2021-05-10	United States
S_322_S	S	322	SRR14609472	22526	C	T	0,11264	2021-05-10	United States
S_501_Y	S	501	SRR14609472	23063	A	T	1	2021-05-10	United States
S_570_D	S	570	SRR14609472	23271	C	A	1	2021-05-10	United States
S_613_*	S	613	SRR14609472	23399	C	T	0,0878824	2021-05-10	United States
S_614_G	S	614	SRR14609472	23403	A	G	1	2021-05-10	United States
S_681_H	S	681	SRR14609472	23604	C	A	1	2021-05-10	United States
S_707_H	S	707	SRR14609472	23681	T	C	0,0994695	2021-05-10	United States
S_716_I	S	716	SRR14609472	23709	C	T	0,998652	2021-05-10	United States
S_724_NA	S	724	SRR14609472	23734	A	-G	0,170854	2021-05-10	United States
S_982_A	S	982	SRR14609472	24506	T	G	0,999628	2021-05-10	United States
S_1118_H	S	1118	SRR14609472	24914	G	C	0,99985	2021-05-10	United States
S_1219_NA	S	1219	SRR14609472	25218	G	-T	0,119658	2021-05-10	United States
ORF3a_30_C	ORF3a	30	SRR14609472	25480	C	T	0,10212	2021-05-10	United States
M_17_NA	M	17	SRR14609472	26573	T	-G	0,0665942	2021-05-10	United States
ORF8_27_*	ORF8	27	SRR14609472	27972	C	T	0,99842	2021-05-10	United States
ORF8_52_I	ORF8	52	SRR14609472	28048	G	T	1	2021-05-10	United States
ORF8_73_C	ORF8	73	SRR14609472	28111	A	G	0,999471	2021-05-10	United States
N_3_Y	N	3	SRR14609472	28280	G	T	0,0635487	2021-05-10	United States
N_3_H	N	3	SRR14609472	28280	G	C	0,936273	2021-05-10	United States
N_3_V	N	3	SRR14609472	28281	A	T	0,999822	2021-05-10	United States
N_3_E	N	3	SRR14609472	28282	T	A	0,999287	2021-05-10	United States
ORF1ab_193_S	ORF1ab	193	SRR14609473	842	C	T	0,999621	2021-05-13	United States
ORF1ab_1001_I	ORF1ab	1001	SRR14609473	3267	C	T	0,998309	2021-05-13	United States
ORF1ab_1566_S	ORF1ab	1566	SRR14609473	4963	G	T	0,998915	2021-05-13	United States
ORF1ab_1708_D	ORF1ab	1708	SRR14609473	5388	C	A	0,999437	2021-05-13	United States
ORF1ab_1754_I	ORF1ab	1754	SRR14609473	5526	C	T	0,999412	2021-05-13	United States
ORF1ab_3674_NA	ORF1ab	3674	SRR14609473	11287	G	-TCTGGTTTT	0,79776	2021-05-13	United States
ORF1ab_3966_R	ORF1ab	3966	SRR14609473	12162	A	G	0,999785	2021-05-13	United States
ORF1ab_314_L	ORF1ab	314	SRR14609473	14408	C	T	1	2021-05-13	United States
ORF1ab_1383_R	ORF1ab	1383	SRR14609473	17615	A	G	0,997456	2021-05-13	United States
ORF1ab_2557_R	ORF1ab	2557	SRR14609473	21137	A	G	0,999518	2021-05-13	United States
S_68_NA	S	68	SRR14609473	21764	A	-TACATG	0,83926	2021-05-13	United States
S_143_NA	S	143	SRR14609473	21990	T	-TTA	0,925881	2021-05-13	United States
S_501_Y	S	501	SRR14609473	23063	A	T	1	2021-05-13	United States
S_570_D	S	570	SRR14609473	23271	C	A	0,998819	2021-05-13	United States
S_614_G	S	614	SRR14609473	23403	A	G	1	2021-05-13	United States
S_681_H	S	681	SRR14609473	23604	C	A	1	2021-05-13	United States
S_716_I	S	716	SRR14609473	23709	C	T	0,999155	2021-05-13	United States
S_982_A	S	982	SRR14609473	24506	T	G	1	2021-05-13	United States
S_1118_H	S	1118	SRR14609473	24914	G	C	0,999678	2021-05-13	United States
S_1191_N	S	1191	SRR14609473	25135	G	T	0,999739	2021-05-13	United States
ORF8_27_*	ORF8	27	SRR14609473	27972	C	T	1	2021-05-13	United States
ORF8_38_L	ORF8	38	SRR14609473	28006	C	T	1	2021-05-13	United States
ORF8_52_I	ORF8	52	SRR14609473	28048	G	T	1	2021-05-13	United States
ORF8_73_C	ORF8	73	SRR14609473	28111	A	G	0,999457	2021-05-13	United States
N_3_H	N	3	SRR14609473	28280	G	C	1	2021-05-13	United States
N_3_V	N	3	SRR14609473	28281	A	T	1	2021-05-13	United States
N_3_E	N	3	SRR14609473	28282	T	A	0,999497	2021-05-13	United States
N_203_K	N	203	SRR14609473	28881	G	A	1	2021-05-13	United States
N_204_R	N	204	SRR14609473	28883	G	C	1	2021-05-13	United States
N_235_F	N	235	SRR14609473	28977	C	T	1	2021-05-13	United States
ORF1ab_24_C	ORF1ab	24	SRR14609474	335	C	T	0,972136	2021-05-10	United States
ORF1ab_1001_I	ORF1ab	1001	SRR14609474	3267	C	T	1	2021-05-10	United States
ORF1ab_1120_NA	ORF1ab	1120	SRR14609474	3624	C	-A	0,077886	2021-05-10	United States
ORF1ab_1567_A	ORF1ab	1567	SRR14609474	4964	A	G	0,99827	2021-05-10	United States
ORF1ab_1708_D	ORF1ab	1708	SRR14609474	5388	C	A	0,999159	2021-05-10	United States
ORF1ab_1738_Y	ORF1ab	1738	SRR14609474	5477	C	T	0,99886	2021-05-10	United States
ORF1ab_2123_P	ORF1ab	2123	SRR14609474	6632	G	C	0,0648801	2021-05-10	United States
ORF1ab_2320_V	ORF1ab	2320	SRR14609474	7224	C	T	0,997763	2021-05-10	United States
ORF1ab_2809_C	ORF1ab	2809	SRR14609474	8691	A	G	0,0773639	2021-05-10	United States
ORF1ab_3674_NA	ORF1ab	3674	SRR14609474	11287	G	-TCTGGTTTT	0,797426	2021-05-10	United States
ORF1ab_3677_L	ORF1ab	3677	SRR14609474	11296	T	G	1	2021-05-10	United States
ORF1ab_3966_R	ORF1ab	3966	SRR14609474	12162	A	G	0,999168	2021-05-10	United States
ORF1ab_35_V	ORF1ab	35	SRR14609474	13571	G	T	0,056268	2021-05-10	United States
ORF1ab_306_NA	ORF1ab	306	SRR14609474	14383	G	-TT	0,0687082	2021-05-10	United States
ORF1ab_314_L	ORF1ab	314	SRR14609474	14408	C	T	0,997429	2021-05-10	United States
ORF1ab_393_I	ORF1ab	393	SRR14609474	14645	C	T	0,0597388	2021-05-10	United States
ORF1ab_1078_L	ORF1ab	1078	SRR14609474	16700	G	T	0,148349	2021-05-10	United States
ORF1ab_1383_R	ORF1ab	1383	SRR14609474	17615	A	G	0,998801	2021-05-10	United States
ORF1ab_2537_I	ORF1ab	2537	SRR14609474	21077	C	T	0,411658	2021-05-10	United States
S_68_NA	S	68	SRR14609474	21764	A	-TACATG	0,877984	2021-05-10	United States
S_143_NA	S	143	SRR14609474	21990	T	-TTA	0,896368	2021-05-10	United States
S_501_Y	S	501	SRR14609474	23063	A	T	1	2021-05-10	United States
S_570_D	S	570	SRR14609474	23271	C	A	1	2021-05-10	United States
S_614_G	S	614	SRR14609474	23403	A	G	1	2021-05-10	United States
S_681_R	S	681	SRR14609474	23604	C	G	1	2021-05-10	United States
S_716_I	S	716	SRR14609474	23709	C	T	1	2021-05-10	United States
S_982_A	S	982	SRR14609474	24506	T	G	0,999049	2021-05-10	United States
S_1118_H	S	1118	SRR14609474	24914	G	C	0,999314	2021-05-10	United States
S_1133_F	S	1133	SRR14609474	24959	G	T	0,99986	2021-05-10	United States
ORF8_27_*	ORF8	27	SRR14609474	27972	C	T	0,999422	2021-05-10	United States
ORF8_52_I	ORF8	52	SRR14609474	28048	G	T	0,999104	2021-05-10	United States
ORF8_73_C	ORF8	73	SRR14609474	28111	A	G	0,999446	2021-05-10	United States
N_3_H	N	3	SRR14609474	28280	G	C	0,99975	2021-05-10	United States
N_3_V	N	3	SRR14609474	28281	A	T	0,999126	2021-05-10	United States
N_3_E	N	3	SRR14609474	28282	T	A	0,998377	2021-05-10	United States
N_203_K	N	203	SRR14609474	28881	G	A	1	2021-05-10	United States
N_204_R	N	204	SRR14609474	28883	G	C	1	2021-05-10	United States
N_235_F	N	235	SRR14609474	28977	C	T	1	2021-05-10	United States
ORF1ab_274_L	ORF1ab	274	SRR14609475	1085	G	T	0,11195	2021-05-12	United States
ORF1ab_988_A	ORF1ab	988	SRR14609475	3228	T	C	0,0654008	2021-05-12	United States
ORF1ab_1001_I	ORF1ab	1001	SRR14609475	3267	C	T	1	2021-05-12	United States
ORF1ab_1708_D	ORF1ab	1708	SRR14609475	5388	C	A	1	2021-05-12	United States
ORF1ab_1802_P	ORF1ab	1802	SRR14609475	5669	T	C	0,120968	2021-05-12	United States
ORF1ab_1905_F	ORF1ab	1905	SRR14609475	5979	C	T	1	2021-05-12	United States
ORF1ab_2018_L	ORF1ab	2018	SRR14609475	6318	C	T	0,101156	2021-05-12	United States
ORF1ab_2104_T	ORF1ab	2104	SRR14609475	6576	G	C	0,233276	2021-05-12	United States
ORF1ab_3091_L	ORF1ab	3091	SRR14609475	9536	G	T	0,0693323	2021-05-12	United States
ORF1ab_3188_G	ORF1ab	3188	SRR14609475	9828	A	G	0,0564538	2021-05-12	United States
ORF1ab_3398_I	ORF1ab	3398	SRR14609475	10458	C	T	0,104615	2021-05-12	United States
ORF1ab_3488_I	ORF1ab	3488	SRR14609475	10728	C	T	1	2021-05-12	United States
ORF1ab_3603_NA	ORF1ab	3603	SRR14609475	11074	C	-T	0,0815217	2021-05-12	United States
ORF1ab_3674_NA	ORF1ab	3674	SRR14609475	11287	G	-TCTGGTTTT	0,7503	2021-05-12	United States
ORF1ab_3851_NA	ORF1ab	3851	SRR14609475	11817	C	-T	0,294906	2021-05-12	United States
ORF1ab_218_L	ORF1ab	218	SRR14609475	14120	C	T	1	2021-05-12	United States
ORF1ab_314_L	ORF1ab	314	SRR14609475	14408	C	T	1	2021-05-12	United States
ORF1ab_419_NA	ORF1ab	419	SRR14609475	14724	C	-T	0,16749	2021-05-12	United States
ORF1ab_676_P	ORF1ab	676	SRR14609475	15493	G	C	0,115801	2021-05-12	United States
ORF1ab_747_I	ORF1ab	747	SRR14609475	15708	G	C	0,134479	2021-05-12	United States
ORF1ab_1357_NA	ORF1ab	1357	SRR14609475	17537	C	-AG	0,0528247	2021-05-12	United States
ORF1ab_1653_K	ORF1ab	1653	SRR14609475	18426	T	G	0,136953	2021-05-12	United States
ORF1ab_1936_S	ORF1ab	1936	SRR14609475	19273	C	T	0,996618	2021-05-12	United States
ORF1ab_1999_K	ORF1ab	1999	SRR14609475	19463	C	A	0,0869565	2021-05-12	United States
ORF1ab_2004_C	ORF1ab	2004	SRR14609475	19477	G	T	0,129944	2021-05-12	United States
ORF1ab_2115_*	ORF1ab	2115	SRR14609475	19810	A	T	0,10297	2021-05-12	United States
S_68_NA	S	68	SRR14609475	21764	A	-TACATG	0,802326	2021-05-12	United States
S_143_NA	S	143	SRR14609475	21990	T	-TTA	0,859649	2021-05-12	United States
S_199_NA	S	199	SRR14609475	22158	G	-TTA	0,0746269	2021-05-12	United States
S_260_NA	S	260	SRR14609475	22341	C	-TG	0,137112	2021-05-12	United States
S_322_S	S	322	SRR14609475	22526	C	T	0,115699	2021-05-12	United States
S_367_L	S	367	SRR14609475	22661	G	C	0,998586	2021-05-12	United States
S_501_Y	S	501	SRR14609475	23063	A	T	0,996283	2021-05-12	United States
S_570_D	S	570	SRR14609475	23271	C	A	0,998376	2021-05-12	United States
S_614_G	S	614	SRR14609475	23403	A	G	0,999218	2021-05-12	United States
S_681_H	S	681	SRR14609475	23604	C	A	1	2021-05-12	United States
S_716_I	S	716	SRR14609475	23709	C	T	1	2021-05-12	United States
S_723_NA	S	723	SRR14609475	23729	A	+C	0,0768432	2021-05-12	United States
S_982_A	S	982	SRR14609475	24506	T	G	0,999379	2021-05-12	United States
S_1118_H	S	1118	SRR14609475	24914	G	C	0,999736	2021-05-12	United States
S_1180_*	S	1180	SRR14609475	25100	C	T	0,0974867	2021-05-12	United States
ORF3a_100_D	ORF3a	100	SRR14609475	25691	G	A	1	2021-05-12	United States
ORF3a_223_I	ORF3a	223	SRR14609475	26060	C	T	1	2021-05-12	United States
ORF8_27_*	ORF8	27	SRR14609475	27972	C	T	1	2021-05-12	United States
ORF8_52_I	ORF8	52	SRR14609475	28048	G	T	1	2021-05-12	United States
ORF8_68_*	ORF8	68	SRR14609475	28095	A	T	0,961905	2021-05-12	United States
ORF8_73_C	ORF8	73	SRR14609475	28111	A	G	1	2021-05-12	United States
N_3_H	N	3	SRR14609475	28280	G	C	0,999436	2021-05-12	United States
N_3_V	N	3	SRR14609475	28281	A	T	0,999435	2021-05-12	United States
N_3_E	N	3	SRR14609475	28282	T	A	0,999434	2021-05-12	United States
ORF1ab_730_F	ORF1ab	730	SRR14609476	2453	C	T	1	2021-05-11	United States
ORF1ab_1001_I	ORF1ab	1001	SRR14609476	3267	C	T	0,999402	2021-05-11	United States
ORF1ab_1341_D	ORF1ab	1341	SRR14609476	4288	G	T	0,998609	2021-05-11	United States
ORF1ab_1708_D	ORF1ab	1708	SRR14609476	5388	C	A	0,998889	2021-05-11	United States
ORF1ab_3674_NA	ORF1ab	3674	SRR14609476	11287	G	-TCTGGTTTT	0,804017	2021-05-11	United States
ORF1ab_314_L	ORF1ab	314	SRR14609476	14408	C	T	0,999229	2021-05-11	United States
ORF1ab_1219_T	ORF1ab	1219	SRR14609476	17122	G	A	0,998956	2021-05-11	United States
ORF1ab_1521_V	ORF1ab	1521	SRR14609476	18029	C	T	0,998886	2021-05-11	United States
ORF1ab_1728_D	ORF1ab	1728	SRR14609476	18651	G	T	0,998928	2021-05-11	United States
S_68_NA	S	68	SRR14609476	21764	A	-TACATG	0,886531	2021-05-11	United States
S_98_F	S	98	SRR14609476	21855	C	T	0,99903	2021-05-11	United States
S_138_H	S	138	SRR14609476	21974	G	C	0,977904	2021-05-11	United States
S_143_NA	S	143	SRR14609476	21990	T	-TTA	0,955529	2021-05-11	United States
S_501_Y	S	501	SRR14609476	23063	A	T	0,998433	2021-05-11	United States
S_570_D	S	570	SRR14609476	23271	C	A	0,99936	2021-05-11	United States
S_614_G	S	614	SRR14609476	23403	A	G	1	2021-05-11	United States
S_681_H	S	681	SRR14609476	23604	C	A	1	2021-05-11	United States
S_716_I	S	716	SRR14609476	23709	C	T	0,999282	2021-05-11	United States
S_982_A	S	982	SRR14609476	24506	T	G	0,999298	2021-05-11	United States
S_1118_H	S	1118	SRR14609476	24914	G	C	0,999174	2021-05-11	United States
ORF8_27_*	ORF8	27	SRR14609476	27972	C	T	0,999375	2021-05-11	United States
ORF8_52_I	ORF8	52	SRR14609476	28048	G	T	0,999423	2021-05-11	United States
ORF8_73_C	ORF8	73	SRR14609476	28111	A	G	0,998993	2021-05-11	United States
N_3_H	N	3	SRR14609476	28280	G	C	0,999208	2021-05-11	United States
N_3_V	N	3	SRR14609476	28281	A	T	1	2021-05-11	United States
N_3_E	N	3	SRR14609476	28282	T	A	0,999209	2021-05-11	United States
N_203_K	N	203	SRR14609476	28881	G	A	1	2021-05-11	United States
N_204_R	N	204	SRR14609476	28883	G	C	1	2021-05-11	United States
N_235_F	N	235	SRR14609476	28977	C	T	1	2021-05-11	United States
ORF1ab_913_D	ORF1ab	913	SRR14609477	3004	G	T	0,997959	2021-05-13	United States
ORF1ab_1001_I	ORF1ab	1001	SRR14609477	3267	C	T	1	2021-05-13	United States
ORF1ab_1708_D	ORF1ab	1708	SRR14609477	5388	C	A	1	2021-05-13	United States
ORF1ab_3674_NA	ORF1ab	3674	SRR14609477	11287	G	-TCTGGTTTT	0,788978	2021-05-13	United States
ORF1ab_218_L	ORF1ab	218	SRR14609477	14120	C	T	1	2021-05-13	United States
ORF1ab_314_L	ORF1ab	314	SRR14609477	14408	C	T	1	2021-05-13	United States
S_68_NA	S	68	SRR14609477	21764	A	-TACATG	0,853982	2021-05-13	United States
S_143_NA	S	143	SRR14609477	21990	T	-TTA	0,925258	2021-05-13	United States
S_501_Y	S	501	SRR14609477	23063	A	T	1	2021-05-13	United States
S_570_D	S	570	SRR14609477	23271	C	A	1	2021-05-13	United States
S_614_G	S	614	SRR14609477	23403	A	G	1	2021-05-13	United States
S_616_S	S	616	SRR14609477	23409	A	G	0,258765	2021-05-13	United States
S_681_H	S	681	SRR14609477	23604	C	A	1	2021-05-13	United States
S_716_I	S	716	SRR14609477	23709	C	T	0,997732	2021-05-13	United States
S_982_A	S	982	SRR14609477	24506	T	G	1	2021-05-13	United States
S_1118_H	S	1118	SRR14609477	24914	G	C	1	2021-05-13	United States
ORF3a_240_S	ORF3a	240	SRR14609477	26110	C	T	1	2021-05-13	United States
ORF8_27_*	ORF8	27	SRR14609477	27972	C	T	1	2021-05-13	United States
ORF8_52_I	ORF8	52	SRR14609477	28048	G	T	0,997275	2021-05-13	United States
ORF8_68_*	ORF8	68	SRR14609477	28095	A	T	0,877551	2021-05-13	United States
ORF8_73_C	ORF8	73	SRR14609477	28111	A	G	0,999423	2021-05-13	United States
N_3_H	N	3	SRR14609477	28280	G	C	1	2021-05-13	United States
N_3_V	N	3	SRR14609477	28281	A	T	1	2021-05-13	United States
N_3_E	N	3	SRR14609477	28282	T	A	1	2021-05-13	United States
ORF1ab_20_A	ORF1ab	20	SRR14609478	324	T	C	0,228608	2021-05-13	United States
ORF1ab_398_C	ORF1ab	398	SRR14609478	1457	C	T	0,220994	2021-05-13	United States
ORF1ab_944_L	ORF1ab	944	SRR14609478	3096	C	T	0,366817	2021-05-13	United States
ORF1ab_1314_V	ORF1ab	1314	SRR14609478	4206	C	T	0,0861943	2021-05-13	United States
ORF1ab_1473_V	ORF1ab	1473	SRR14609478	4683	C	T	0,0894942	2021-05-13	United States
ORF1ab_2064_Y	ORF1ab	2064	SRR14609478	6456	G	A	0,0620155	2021-05-13	United States
ORF1ab_2685_T	ORF1ab	2685	SRR14609478	8318	C	A	0,996855	2021-05-13	United States
ORF1ab_4067_T	ORF1ab	4067	SRR14609478	12464	G	A	0,126085	2021-05-13	United States
ORF1ab_311_A	ORF1ab	311	SRR14609478	14399	T	C	0,0856008	2021-05-13	United States
ORF1ab_314_L	ORF1ab	314	SRR14609478	14408	C	T	0,999881	2021-05-13	United States
ORF1ab_814_C	ORF1ab	814	SRR14609478	15907	G	T	0,99984	2021-05-13	United States
ORF1ab_980_D	ORF1ab	980	SRR14609478	16406	T	A	0,0562103	2021-05-13	United States
ORF1ab_1362_R	ORF1ab	1362	SRR14609478	17551	G	A	0,999562	2021-05-13	United States
ORF1ab_1936_H	ORF1ab	1936	SRR14609478	19274	C	A	1	2021-05-13	United States
S_152_L	S	152	SRR14609478	22017	G	T	0,993103	2021-05-13	United States
S_484_K	S	484	SRR14609478	23012	G	A	0,999328	2021-05-13	United States
S_614_G	S	614	SRR14609478	23403	A	G	0,999174	2021-05-13	United States
S_1077_S	S	1077	SRR14609478	24791	A	T	0,155257	2021-05-13	United States
S_1186_NA	S	1186	SRR14609478	25118	C	+T	0,328654	2021-05-13	United States
ORF3a_60_NA	ORF3a	60	SRR14609478	25572	C	+A	0,138924	2021-05-13	United States
M_28_L	M	28	SRR14609478	26604	T	C	0,9998	2021-05-13	United States
M_96_L	M	96	SRR14609478	26808	T	C	0,0920391	2021-05-13	United States
N_47_S	N	47	SRR14609478	28413	A	G	0,0694639	2021-05-13	United States
N_268_NA	N	268	SRR14609478	29077	C	-AATGT	0,0620788	2021-05-13	United States
N_418_H	N	418	SRR14609478	29527	G	T	1	2021-05-13	United States
ORF1ab_137_S	ORF1ab	137	SRR14609479	674	G	A	0,999255	2021-05-11	United States
ORF1ab_796_NA	ORF1ab	796	SRR14609479	2653	A	-G	0,0547798	2021-05-11	United States
ORF1ab_1001_I	ORF1ab	1001	SRR14609479	3267	C	T	1	2021-05-11	United States
ORF1ab_1169_NA	ORF1ab	1169	SRR14609479	3770	G	+T	0,0796569	2021-05-11	United States
ORF1ab_1386_C	ORF1ab	1386	SRR14609479	4421	C	T	0,976899	2021-05-11	United States
ORF1ab_1708_D	ORF1ab	1708	SRR14609479	5388	C	A	0,99921	2021-05-11	United States
ORF1ab_2172_V	ORF1ab	2172	SRR14609479	6779	T	G	0,134635	2021-05-11	United States
ORF1ab_2345_V	ORF1ab	2345	SRR14609479	7299	C	T	1	2021-05-11	United States
ORF1ab_2672_D	ORF1ab	2672	SRR14609479	8279	A	G	0,117347	2021-05-11	United States
ORF1ab_3490_P	ORF1ab	3490	SRR14609479	10734	T	C	0,0564784	2021-05-11	United States
ORF1ab_3619_T	ORF1ab	3619	SRR14609479	11121	T	C	0,103012	2021-05-11	United States
ORF1ab_3674_NA	ORF1ab	3674	SRR14609479	11287	G	-TCTGGTTTT	0,769301	2021-05-11	United States
ORF1ab_3677_L	ORF1ab	3677	SRR14609479	11296	T	G	1	2021-05-11	United States
ORF1ab_3679_NA	ORF1ab	3679	SRR14609479	11301	T	-A	0,0877851	2021-05-11	United States
ORF1ab_4372_A	ORF1ab	4372	SRR14609479	13380	T	C	0,132053	2021-05-11	United States
ORF1ab_218_L	ORF1ab	218	SRR14609479	14120	C	T	0,999009	2021-05-11	United States
ORF1ab_314_L	ORF1ab	314	SRR14609479	14408	C	T	0,999646	2021-05-11	United States
ORF1ab_1936_L	ORF1ab	1936	SRR14609479	19274	C	T	0,999407	2021-05-11	United States
ORF1ab_1975_S	ORF1ab	1975	SRR14609479	19390	C	T	1	2021-05-11	United States
ORF1ab_2017_F	ORF1ab	2017	SRR14609479	19518	G	T	0,999171	2021-05-11	United States
S_68_NA	S	68	SRR14609479	21764	A	-TACATG	0,861607	2021-05-11	United States
S_143_NA	S	143	SRR14609479	21990	T	-TTA	0,913904	2021-05-11	United States
S_221_L	S	221	SRR14609479	22224	C	T	0,999205	2021-05-11	United States
S_501_Y	S	501	SRR14609479	23063	A	T	1	2021-05-11	United States
S_570_D	S	570	SRR14609479	23271	C	A	0,999464	2021-05-11	United States
S_614_G	S	614	SRR14609479	23403	A	G	0,999834	2021-05-11	United States
S_681_H	S	681	SRR14609479	23604	C	A	1	2021-05-11	United States
S_716_I	S	716	SRR14609479	23709	C	T	1	2021-05-11	United States
S_982_A	S	982	SRR14609479	24506	T	G	1	2021-05-11	United States
S_1118_H	S	1118	SRR14609479	24914	G	C	1	2021-05-11	United States
M_84_I	M	84	SRR14609479	26774	G	T	0,999462	2021-05-11	United States
ORF8_27_*	ORF8	27	SRR14609479	27972	C	T	0,998534	2021-05-11	United States
ORF8_52_I	ORF8	52	SRR14609479	28048	G	T	1	2021-05-11	United States
ORF8_68_*	ORF8	68	SRR14609479	28095	A	T	0,955862	2021-05-11	United States
ORF8_73_C	ORF8	73	SRR14609479	28111	A	G	0,999568	2021-05-11	United States
N_3_H	N	3	SRR14609479	28280	G	C	0,999863	2021-05-11	United States
N_3_V	N	3	SRR14609479	28281	A	T	0,999589	2021-05-11	United States
N_3_E	N	3	SRR14609479	28282	T	A	0,99904	2021-05-11	United States
N_203_K	N	203	SRR14609479	28881	G	A	1	2021-05-11	United States
N_204_R	N	204	SRR14609479	28883	G	C	1	2021-05-11	United States
N_230_F	N	230	SRR14609479	28961	C	T	1	2021-05-11	United States
N_235_F	N	235	SRR14609479	28977	C	T	1	2021-05-11	United States
ORF1ab_265_I	ORF1ab	265	SRR14609480	1059	C	T	0,999462	2021-05-10	United States
ORF1ab_2087_I	ORF1ab	2087	SRR14609480	6525	C	T	0,999642	2021-05-10	United States
ORF1ab_3162_E	ORF1ab	3162	SRR14609480	9749	A	G	0,999429	2021-05-10	United States
ORF1ab_3201_P	ORF1ab	3201	SRR14609480	9867	T	C	0,997297	2021-05-10	United States
ORF1ab_3209_V	ORF1ab	3209	SRR14609480	9891	C	T	0,999207	2021-05-10	United States
ORF1ab_3359_S	ORF1ab	3359	SRR14609480	10340	C	T	1	2021-05-10	United States
ORF1ab_3674_NA	ORF1ab	3674	SRR14609480	11287	G	-TCTGGTTTT	0,797628	2021-05-10	United States
ORF1ab_3677_L	ORF1ab	3677	SRR14609480	11296	T	G	1	2021-05-10	United States
ORF1ab_3847_I	ORF1ab	3847	SRR14609480	11804	G	A	0,996732	2021-05-10	United States
ORF1ab_4207_I	ORF1ab	4207	SRR14609480	12885	C	T	0,489413	2021-05-10	United States
ORF1ab_314_L	ORF1ab	314	SRR14609480	14408	C	T	0,999288	2021-05-10	United States
ORF1ab_1884_S	ORF1ab	1884	SRR14609480	19117	G	T	1	2021-05-10	United States
S_143_NA	S	143	SRR14609480	21990	T	-TTA	0,987013	2021-05-10	United States
S_157_S	S	157	SRR14609480	22032	T	C	0,997824	2021-05-10	United States
S_452_R	S	452	SRR14609480	22917	T	G	0,998823	2021-05-10	United States
S_614_G	S	614	SRR14609480	23403	A	G	1	2021-05-10	United States
S_791_I	S	791	SRR14609480	23934	C	T	1	2021-05-10	United States
S_859_N	S	859	SRR14609480	24138	C	A	1	2021-05-10	United States
S_940_F	S	940	SRR14609480	24381	C	T	0,998758	2021-05-10	United States
S_950_H	S	950	SRR14609480	24410	G	C	0,893244	2021-05-10	United States
S_986_N	S	986	SRR14609480	24520	A	C	1	2021-05-10	United States
ORF3a_42_L	ORF3a	42	SRR14609480	25517	C	T	0,998388	2021-05-10	United States
ORF3a_57_H	ORF3a	57	SRR14609480	25563	G	T	0,999107	2021-05-10	United States
ORF8_11_I	ORF8	11	SRR14609480	27925	C	T	1	2021-05-10	United States
ORF8_51_S	ORF8	51	SRR14609480	28044	G	T	1	2021-05-10	United States
ORF8_101_C	ORF8	101	SRR14609480	28194	C	T	0,999322	2021-05-10	United States
N_205_I	N	205	SRR14609480	28887	C	T	1	2021-05-10	United States
N_234_I	N	234	SRR14609480	28975	G	A	0,997455	2021-05-10	United States
ORF1ab_730_F	ORF1ab	730	SRR14609481	2453	C	T	0,99668	2021-05-13	United States
ORF1ab_1001_I	ORF1ab	1001	SRR14609481	3267	C	T	0,999416	2021-05-13	United States
ORF1ab_1708_D	ORF1ab	1708	SRR14609481	5388	C	A	0,999363	2021-05-13	United States
ORF1ab_3674_NA	ORF1ab	3674	SRR14609481	11287	G	-TCTGGTTTT	0,777778	2021-05-13	United States
ORF1ab_3677_L	ORF1ab	3677	SRR14609481	11296	T	G	0,975	2021-05-13	United States
ORF1ab_4190_N	ORF1ab	4190	SRR14609481	12833	G	A	1	2021-05-13	United States
ORF1ab_314_L	ORF1ab	314	SRR14609481	14408	C	T	0,999566	2021-05-13	United States
ORF1ab_1728_D	ORF1ab	1728	SRR14609481	18651	G	T	0,999233	2021-05-13	United States
S_68_NA	S	68	SRR14609481	21764	A	-TACATG	0,851425	2021-05-13	United States
S_98_F	S	98	SRR14609481	21855	C	T	1	2021-05-13	United States
S_138_H	S	138	SRR14609481	21974	G	C	0,995307	2021-05-13	United States
S_143_NA	S	143	SRR14609481	21990	T	-TTA	0,948697	2021-05-13	United States
S_501_Y	S	501	SRR14609481	23063	A	T	0,999319	2021-05-13	United States
S_570_D	S	570	SRR14609481	23271	C	A	0,999115	2021-05-13	United States
S_614_G	S	614	SRR14609481	23403	A	G	1	2021-05-13	United States
S_681_H	S	681	SRR14609481	23604	C	A	0,999676	2021-05-13	United States
S_716_I	S	716	SRR14609481	23709	C	T	1	2021-05-13	United States
S_982_A	S	982	SRR14609481	24506	T	G	0,999307	2021-05-13	United States
S_1118_H	S	1118	SRR14609481	24914	G	C	0,999848	2021-05-13	United States
ORF8_27_*	ORF8	27	SRR14609481	27972	C	T	0,999009	2021-05-13	United States
ORF8_52_I	ORF8	52	SRR14609481	28048	G	T	0,998783	2021-05-13	United States
ORF8_73_C	ORF8	73	SRR14609481	28111	A	G	0,999386	2021-05-13	United States
N_3_H	N	3	SRR14609481	28280	G	C	0,999578	2021-05-13	United States
N_3_V	N	3	SRR14609481	28281	A	T	0,999577	2021-05-13	United States
N_3_E	N	3	SRR14609481	28282	T	A	0,999155	2021-05-13	United States
N_203_K	N	203	SRR14609481	28881	G	A	1	2021-05-13	United States
N_204_R	N	204	SRR14609481	28883	G	C	1	2021-05-13	United States
N_235_F	N	235	SRR14609481	28977	C	T	1	2021-05-13	United States
ORF1ab_1246_I	ORF1ab	1246	SRR14609482	4002	C	T	1	2021-05-09	United States
ORF1ab_2287_S	ORF1ab	2287	SRR14609482	7124	C	T	1	2021-05-09	United States
ORF1ab_2387_V	ORF1ab	2387	SRR14609482	7424	T	G	1	2021-05-09	United States
ORF1ab_3201_P	ORF1ab	3201	SRR14609482	9867	T	C	1	2021-05-09	United States
ORF1ab_3255_I	ORF1ab	3255	SRR14609482	10029	C	T	1	2021-05-09	United States
ORF1ab_3278_S	ORF1ab	3278	SRR14609482	10097	G	A	0,989544	2021-05-09	United States
ORF1ab_3674_NA	ORF1ab	3674	SRR14609482	11287	G	-TCTGGTTTT	0,810381	2021-05-09	United States
ORF1ab_3677_L	ORF1ab	3677	SRR14609482	11296	T	G	1	2021-05-09	United States
ORF1ab_314_L	ORF1ab	314	SRR14609482	14408	C	T	1	2021-05-09	United States
S_75_V	S	75	SRR14609482	21786	G	T	0,999032	2021-05-09	United States
S_76_I	S	76	SRR14609482	21789	C	T	1	2021-05-09	United States
S_246_NA	S	246	SRR14609482	22298	A	-GAAGTTATTTGACTCCTGGTG	0,930995	2021-05-09	United States
S_452_Q	S	452	SRR14609482	22917	T	A	0,999237	2021-05-09	United States
S_490_S	S	490	SRR14609482	23031	T	C	1	2021-05-09	United States
S_614_G	S	614	SRR14609482	23403	A	G	0,998885	2021-05-09	United States
S_714_V	S	714	SRR14609482	23702	A	G	1	2021-05-09	United States
S_859_N	S	859	SRR14609482	24138	C	A	0,999732	2021-05-09	United States
ORF8_51_S	ORF8	51	SRR14609482	28044	G	T	0,999491	2021-05-09	United States
ORF8_121_L	ORF8	121	SRR14609482	28254	A	C	0,998614	2021-05-09	United States
N_13_L	N	13	SRR14609482	28311	C	T	1	2021-05-09	United States
N_203_K	N	203	SRR14609482	28881	G	A	1	2021-05-09	United States
N_204_R	N	204	SRR14609482	28883	G	C	1	2021-05-09	United States
N_214_C	N	214	SRR14609482	28913	G	T	1	2021-05-09	United States
N_366_I	N	366	SRR14609482	29370	C	T	0,569892	2021-05-09	United States
ORF1ab_1246_I	ORF1ab	1246	SRR14609483	4002	C	T	1	2021-05-09	United States
ORF1ab_2287_S	ORF1ab	2287	SRR14609483	7124	C	T	1	2021-05-09	United States
ORF1ab_2387_V	ORF1ab	2387	SRR14609483	7424	T	G	0,999367	2021-05-09	United States
ORF1ab_3201_P	ORF1ab	3201	SRR14609483	9867	T	C	1	2021-05-09	United States
ORF1ab_3255_I	ORF1ab	3255	SRR14609483	10029	C	T	1	2021-05-09	United States
ORF1ab_3278_S	ORF1ab	3278	SRR14609483	10097	G	A	0,997079	2021-05-09	United States
ORF1ab_3674_NA	ORF1ab	3674	SRR14609483	11287	G	-TCTGGTTTT	0,788532	2021-05-09	United States
ORF1ab_314_L	ORF1ab	314	SRR14609483	14408	C	T	0,998871	2021-05-09	United States
S_75_V	S	75	SRR14609483	21786	G	T	1	2021-05-09	United States
S_76_I	S	76	SRR14609483	21789	C	T	0,998016	2021-05-09	United States
S_246_NA	S	246	SRR14609483	22298	A	-GAAGTTATTTGACTCCTGGTG	0,930954	2021-05-09	United States
S_452_Q	S	452	SRR14609483	22917	T	A	0,998349	2021-05-09	United States
S_490_S	S	490	SRR14609483	23031	T	C	1	2021-05-09	United States
S_614_G	S	614	SRR14609483	23403	A	G	0,999023	2021-05-09	United States
S_714_V	S	714	SRR14609483	23702	A	G	0,997241	2021-05-09	United States
S_859_N	S	859	SRR14609483	24138	C	A	0,999393	2021-05-09	United States
ORF8_51_S	ORF8	51	SRR14609483	28044	G	T	0,999624	2021-05-09	United States
ORF8_121_L	ORF8	121	SRR14609483	28254	A	C	0,99675	2021-05-09	United States
N_13_L	N	13	SRR14609483	28311	C	T	1	2021-05-09	United States
N_203_K	N	203	SRR14609483	28881	G	A	0,998808	2021-05-09	United States
N_204_R	N	204	SRR14609483	28883	G	C	1	2021-05-09	United States
N_214_C	N	214	SRR14609483	28913	G	T	0,99904	2021-05-09	United States
N_366_I	N	366	SRR14609483	29370	C	T	0,677273	2021-05-09	United States
ORF1ab_276_S	ORF1ab	276	SRR14609484	1091	C	T	0,999561	2021-05-09	United States
ORF1ab_1188_L	ORF1ab	1188	SRR14609484	3828	C	T	0,998582	2021-05-09	United States
ORF1ab_1671_G	ORF1ab	1671	SRR14609484	5277	A	G	0,939511	2021-05-09	United States
ORF1ab_1795_Q	ORF1ab	1795	SRR14609484	5648	A	C	0,998657	2021-05-09	United States
ORF1ab_3573_R	ORF1ab	3573	SRR14609484	10983	A	G	0,99971	2021-05-09	United States
ORF1ab_3674_NA	ORF1ab	3674	SRR14609484	11287	G	-TCTGGTTTT	0,797977	2021-05-09	United States
ORF1ab_3677_L	ORF1ab	3677	SRR14609484	11296	T	G	1	2021-05-09	United States
ORF1ab_314_L	ORF1ab	314	SRR14609484	14408	C	T	0,998784	2021-05-09	United States
ORF1ab_1264_D	ORF1ab	1264	SRR14609484	17259	G	T	0,999588	2021-05-09	United States
S_18_F	S	18	SRR14609484	21614	C	T	0,997375	2021-05-09	United States
S_20_N	S	20	SRR14609484	21621	C	A	0,999485	2021-05-09	United States
S_26_S	S	26	SRR14609484	21638	C	T	0,998419	2021-05-09	United States
S_138_Y	S	138	SRR14609484	21974	G	T	0,993371	2021-05-09	United States
S_417_T	S	417	SRR14609484	22812	A	C	0,95234	2021-05-09	United States
S_484_K	S	484	SRR14609484	23012	G	A	0,995266	2021-05-09	United States
S_501_Y	S	501	SRR14609484	23063	A	T	1	2021-05-09	United States
S_614_G	S	614	SRR14609484	23403	A	G	0,999149	2021-05-09	United States
S_655_Y	S	655	SRR14609484	23525	C	T	0,996674	2021-05-09	United States
S_1027_I	S	1027	SRR14609484	24642	C	T	0,999313	2021-05-09	United States
S_1176_F	S	1176	SRR14609484	25088	G	T	0,999366	2021-05-09	United States
ORF3a_253_P	ORF3a	253	SRR14609484	26149	T	C	0,999267	2021-05-09	United States
ORF8_92_K	ORF8	92	SRR14609484	28167	G	A	0,99788	2021-05-09	United States
N_80_R	N	80	SRR14609484	28512	C	G	0,99956	2021-05-09	United States
N_202_C	N	202	SRR14609484	28877	A	T	1	2021-05-09	United States
N_202_T	N	202	SRR14609484	28878	G	C	1	2021-05-09	United States
N_203_K	N	203	SRR14609484	28881	G	A	1	2021-05-09	United States
N_204_R	N	204	SRR14609484	28883	G	C	1	2021-05-09	United States
ORF1ab_265_I	ORF1ab	265	SRR14609486	1059	C	T	0,999164	2021-05-11	United States
ORF1ab_1946_S	ORF1ab	1946	SRR14609486	6101	G	A	0,996774	2021-05-11	United States
ORF1ab_2522_A	ORF1ab	2522	SRR14609486	7830	T	C	0,999206	2021-05-11	United States
ORF1ab_3201_P	ORF1ab	3201	SRR14609486	9867	T	C	1	2021-05-11	United States
ORF1ab_3674_NA	ORF1ab	3674	SRR14609486	11287	G	-TCTGGTTTT	0,787353	2021-05-11	United States
ORF1ab_3677_L	ORF1ab	3677	SRR14609486	11296	T	G	0,986111	2021-05-11	United States
ORF1ab_314_L	ORF1ab	314	SRR14609486	14408	C	T	0,999796	2021-05-11	United States
ORF1ab_1011_H	ORF1ab	1011	SRR14609486	16500	A	C	0,992276	2021-05-11	United States
S_5_F	S	5	SRR14609486	21575	C	T	0,999227	2021-05-11	United States
S_22_I	S	22	SRR14609486	21627	C	T	0,996215	2021-05-11	United States
S_95_I	S	95	SRR14609486	21846	C	T	0,999359	2021-05-11	United States
S_253_G	S	253	SRR14609486	22320	A	G	0,99972	2021-05-11	United States
S_477_N	S	477	SRR14609486	22992	G	A	0,998743	2021-05-11	United States
S_614_G	S	614	SRR14609486	23403	A	G	0,999084	2021-05-11	United States
S_780_D	S	780	SRR14609486	23902	A	T	1	2021-05-11	United States
S_957_R	S	957	SRR14609486	24432	A	G	0,998958	2021-05-11	United States
ORF3a_42_L	ORF3a	42	SRR14609486	25517	C	T	0,99843	2021-05-11	United States
ORF3a_57_H	ORF3a	57	SRR14609486	25563	G	T	0,999499	2021-05-11	United States
ORF7a_116_F	ORF7a	116	SRR14609486	27739	C	T	1	2021-05-11	United States
ORF8_11_I	ORF8	11	SRR14609486	27925	C	T	0,999555	2021-05-11	United States
N_13_L	N	13	SRR14609486	28311	C	T	0,998904	2021-05-11	United States
N_202_R	N	202	SRR14609486	28879	T	G	1	2021-05-11	United States
ORF1ab_930_N	ORF1ab	930	SRR14609487	3053	G	A	1	2021-05-11	United States
ORF1ab_951_I	ORF1ab	951	SRR14609487	3117	C	T	0,0911224	2021-05-11	United States
ORF1ab_1001_I	ORF1ab	1001	SRR14609487	3267	C	T	1	2021-05-11	United States
ORF1ab_1708_D	ORF1ab	1708	SRR14609487	5388	C	A	0,999481	2021-05-11	United States
ORF1ab_2230_T	ORF1ab	2230	SRR14609487	6954	T	C	1	2021-05-11	United States
ORF1ab_3674_NA	ORF1ab	3674	SRR14609487	11287	G	-TCTGGTTTT	0,791833	2021-05-11	United States
ORF1ab_3677_L	ORF1ab	3677	SRR14609487	11296	T	G	0,974843	2021-05-11	United States
ORF1ab_3966_R	ORF1ab	3966	SRR14609487	12162	A	G	0,998929	2021-05-11	United States
ORF1ab_314_L	ORF1ab	314	SRR14609487	14408	C	T	0,999225	2021-05-11	United States
ORF1ab_1173_I	ORF1ab	1173	SRR14609487	16985	C	T	0,999595	2021-05-11	United States
ORF1ab_1383_R	ORF1ab	1383	SRR14609487	17615	A	G	0,999115	2021-05-11	United States
ORF1ab_2557_R	ORF1ab	2557	SRR14609487	21137	A	G	1	2021-05-11	United States
S_68_NA	S	68	SRR14609487	21764	A	-TACATG	0,822597	2021-05-11	United States
S_143_NA	S	143	SRR14609487	21990	T	-TTA	0,901983	2021-05-11	United States
S_501_Y	S	501	SRR14609487	23063	A	T	0,999747	2021-05-11	United States
S_570_D	S	570	SRR14609487	23271	C	A	0,999779	2021-05-11	United States
S_614_G	S	614	SRR14609487	23403	A	G	0,998998	2021-05-11	United States
S_681_H	S	681	SRR14609487	23604	C	A	1	2021-05-11	United States
S_716_I	S	716	SRR14609487	23709	C	T	1	2021-05-11	United States
S_892_V	S	892	SRR14609487	24237	C	T	0,997257	2021-05-11	United States
S_982_A	S	982	SRR14609487	24506	T	G	1	2021-05-11	United States
S_1118_H	S	1118	SRR14609487	24914	G	C	0,999579	2021-05-11	United States
S_1191_N	S	1191	SRR14609487	25135	G	T	0,999817	2021-05-11	United States
ORF3a_240_S	ORF3a	240	SRR14609487	26110	C	T	0,999227	2021-05-11	United States
ORF8_27_*	ORF8	27	SRR14609487	27972	C	T	0,99864	2021-05-11	United States
ORF8_52_I	ORF8	52	SRR14609487	28048	G	T	0,999419	2021-05-11	United States
ORF8_73_C	ORF8	73	SRR14609487	28111	A	G	0,999617	2021-05-11	United States
N_3_H	N	3	SRR14609487	28280	G	C	0,999761	2021-05-11	United States
N_3_V	N	3	SRR14609487	28281	A	T	0,998567	2021-05-11	United States
N_3_E	N	3	SRR14609487	28282	T	A	0,997614	2021-05-11	United States
N_203_K	N	203	SRR14609487	28881	G	A	1	2021-05-11	United States
N_204_R	N	204	SRR14609487	28883	G	C	0,997956	2021-05-11	United States
N_235_F	N	235	SRR14609487	28977	C	T	0,999453	2021-05-11	United States
ORF1ab_498_V	ORF1ab	498	SRR14609488	1758	C	T	0,999173	2021-05-11	United States
ORF1ab_1001_I	ORF1ab	1001	SRR14609488	3267	C	T	0,999153	2021-05-11	United States
ORF1ab_1708_D	ORF1ab	1708	SRR14609488	5388	C	A	0,999345	2021-05-11	United States
ORF1ab_2824_E	ORF1ab	2824	SRR14609488	8737	T	G	0,0515852	2021-05-11	United States
ORF1ab_3674_NA	ORF1ab	3674	SRR14609488	11287	G	-TCTGGTTTT	0,810229	2021-05-11	United States
ORF1ab_3677_L	ORF1ab	3677	SRR14609488	11296	T	G	1	2021-05-11	United States
ORF1ab_314_L	ORF1ab	314	SRR14609488	14408	C	T	0,999798	2021-05-11	United States
ORF1ab_1223_L	ORF1ab	1223	SRR14609488	17135	C	T	0,99576	2021-05-11	United States
S_3_NA	S	3	SRR14609488	21569	G	+T	0,0592351	2021-05-11	United States
S_5_F	S	5	SRR14609488	21575	C	T	0,999395	2021-05-11	United States
S_68_NA	S	68	SRR14609488	21764	A	-TACATG	0,872906	2021-05-11	United States
S_143_NA	S	143	SRR14609488	21990	T	-TTA	0,953395	2021-05-11	United States
S_501_Y	S	501	SRR14609488	23063	A	T	0,999691	2021-05-11	United States
S_570_D	S	570	SRR14609488	23271	C	A	0,999112	2021-05-11	United States
S_614_G	S	614	SRR14609488	23403	A	G	0,998626	2021-05-11	United States
S_681_H	S	681	SRR14609488	23604	C	A	0,999643	2021-05-11	United States
S_716_I	S	716	SRR14609488	23709	C	T	1	2021-05-11	United States
S_982_A	S	982	SRR14609488	24506	T	G	0,999674	2021-05-11	United States
S_1118_Y	S	1118	SRR14609488	24914	G	T	0,99863	2021-05-11	United States
ORF3a_45_L	ORF3a	45	SRR14609488	25526	G	T	0,999154	2021-05-11	United States
ORF3a_151_I	ORF3a	151	SRR14609488	25844	C	T	0,999089	2021-05-11	United States
ORF7a_83_L	ORF7a	83	SRR14609488	27641	C	T	0,992537	2021-05-11	United States
ORF7b_32_F	ORF7b	32	SRR14609488	27849	C	T	0,996377	2021-05-11	United States
ORF8_27_*	ORF8	27	SRR14609488	27972	C	T	0,998947	2021-05-11	United States
ORF8_52_I	ORF8	52	SRR14609488	28048	G	T	0,999356	2021-05-11	United States
ORF8_73_C	ORF8	73	SRR14609488	28111	A	G	0,998419	2021-05-11	United States
N_3_H	N	3	SRR14609488	28280	G	C	1	2021-05-11	United States
N_3_V	N	3	SRR14609488	28281	A	T	0,998857	2021-05-11	United States
N_3_E	N	3	SRR14609488	28282	T	A	1	2021-05-11	United States
N_203_K	N	203	SRR14609488	28881	G	A	1	2021-05-11	United States
N_204_R	N	204	SRR14609488	28883	G	C	1	2021-05-11	United States
N_235_F	N	235	SRR14609488	28977	C	T	0,99708	2021-05-11	United States
ORF1ab_1001_I	ORF1ab	1001	SRR14609489	3267	C	T	0,999459	2021-05-10	United States
ORF1ab_1708_D	ORF1ab	1708	SRR14609489	5388	C	A	0,998776	2021-05-10	United States
ORF1ab_3674_NA	ORF1ab	3674	SRR14609489	11287	G	-TCTGGTTTT	0,798814	2021-05-10	United States
ORF1ab_4380_S	ORF1ab	4380	SRR14609489	13403	G	A	1	2021-05-10	United States
ORF1ab_218_L	ORF1ab	218	SRR14609489	14120	C	T	1	2021-05-10	United States
ORF1ab_314_L	ORF1ab	314	SRR14609489	14408	C	T	0,998993	2021-05-10	United States
ORF1ab_1776_K	ORF1ab	1776	SRR14609489	18795	C	A	1	2021-05-10	United States
S_68_NA	S	68	SRR14609489	21764	A	-TACATG	0,856992	2021-05-10	United States
S_143_NA	S	143	SRR14609489	21990	T	-TTA	0,959385	2021-05-10	United States
S_501_Y	S	501	SRR14609489	23063	A	T	1	2021-05-10	United States
S_570_D	S	570	SRR14609489	23271	C	A	0,999488	2021-05-10	United States
S_614_G	S	614	SRR14609489	23403	A	G	1	2021-05-10	United States
S_681_H	S	681	SRR14609489	23604	C	A	0,998626	2021-05-10	United States
S_716_I	S	716	SRR14609489	23709	C	T	1	2021-05-10	United States
S_982_A	S	982	SRR14609489	24506	T	G	1	2021-05-10	United States
S_1118_H	S	1118	SRR14609489	24914	G	C	0,999013	2021-05-10	United States
ORF8_27_*	ORF8	27	SRR14609489	27972	C	T	0,998978	2021-05-10	United States
ORF8_37_F	ORF8	37	SRR14609489	28003	G	T	1	2021-05-10	United States
ORF8_52_I	ORF8	52	SRR14609489	28048	G	T	1	2021-05-10	United States
ORF8_61_F	ORF8	61	SRR14609489	28075	G	T	1	2021-05-10	United States
ORF8_68_*	ORF8	68	SRR14609489	28095	A	T	0,89449	2021-05-10	United States
ORF8_73_C	ORF8	73	SRR14609489	28111	A	G	0,998436	2021-05-10	United States
N_3_H	N	3	SRR14609489	28280	G	C	0,999334	2021-05-10	United States
N_3_V	N	3	SRR14609489	28281	A	T	0,999332	2021-05-10	United States
N_3_E	N	3	SRR14609489	28282	T	A	0,998004	2021-05-10	United States
N_203_K	N	203	SRR14609489	28881	G	A	0,997207	2021-05-10	United States
N_204_R	N	204	SRR14609489	28883	G	C	1	2021-05-10	United States
N_235_F	N	235	SRR14609489	28977	C	T	1	2021-05-10	United States
ORF1ab_1001_I	ORF1ab	1001	SRR14609490	3267	C	T	0,999597	2021-05-13	United States
ORF1ab_1101_V	ORF1ab	1101	SRR14609490	3567	G	T	1	2021-05-13	United States
ORF1ab_1708_D	ORF1ab	1708	SRR14609490	5388	C	A	0,999745	2021-05-13	United States
ORF1ab_1978_NA	ORF1ab	1978	SRR14609490	6198	C	-T	0,0504622	2021-05-13	United States
ORF1ab_2160_NA	ORF1ab	2160	SRR14609490	6744	G	-T	0,0585059	2021-05-13	United States
ORF1ab_3070_NA	ORF1ab	3070	SRR14609490	9474	C	-T	0,0837582	2021-05-13	United States
ORF1ab_3674_NA	ORF1ab	3674	SRR14609490	11287	G	-TCTGGTTTT	0,791339	2021-05-13	United States
ORF1ab_3966_R	ORF1ab	3966	SRR14609490	12162	A	G	0,998925	2021-05-13	United States
ORF1ab_35_V	ORF1ab	35	SRR14609490	13571	G	T	0,0501529	2021-05-13	United States
ORF1ab_314_L	ORF1ab	314	SRR14609490	14408	C	T	0,999634	2021-05-13	United States
ORF1ab_1220_F	ORF1ab	1220	SRR14609490	17125	C	T	0,999012	2021-05-13	United States
ORF1ab_1383_R	ORF1ab	1383	SRR14609490	17615	A	G	0,998712	2021-05-13	United States
ORF1ab_2172_NA	ORF1ab	2172	SRR14609490	19983	C	+T	0,0857143	2021-05-13	United States
ORF1ab_2557_R	ORF1ab	2557	SRR14609490	21137	A	G	0,999115	2021-05-13	United States
S_68_NA	S	68	SRR14609490	21764	A	-TACATG	0,873635	2021-05-13	United States
S_143_NA	S	143	SRR14609490	21990	T	-TTA	0,876881	2021-05-13	United States
S_501_Y	S	501	SRR14609490	23063	A	T	0,999622	2021-05-13	United States
S_570_D	S	570	SRR14609490	23271	C	A	0,999786	2021-05-13	United States
S_614_G	S	614	SRR14609490	23403	A	G	1	2021-05-13	United States
S_681_H	S	681	SRR14609490	23604	C	A	1	2021-05-13	United States
S_716_I	S	716	SRR14609490	23709	C	T	0,999699	2021-05-13	United States
S_982_A	S	982	SRR14609490	24506	T	G	0,999705	2021-05-13	United States
S_1118_H	S	1118	SRR14609490	24914	G	C	0,999888	2021-05-13	United States
S_1191_N	S	1191	SRR14609490	25135	G	T	0,999512	2021-05-13	United States
S_1238_S	S	1238	SRR14609490	25275	C	G	0,99926	2021-05-13	United States
E_62_NA	E	62	SRR14609490	26430	T	-A	0,0680077	2021-05-13	United States
ORF8_27_*	ORF8	27	SRR14609490	27972	C	T	0,999279	2021-05-13	United States
ORF8_52_I	ORF8	52	SRR14609490	28048	G	T	0,999244	2021-05-13	United States
ORF8_73_C	ORF8	73	SRR14609490	28111	A	G	0,999386	2021-05-13	United States
N_3_H	N	3	SRR14609490	28280	G	C	0,999323	2021-05-13	United States
N_3_V	N	3	SRR14609490	28281	A	T	0,999054	2021-05-13	United States
N_3_E	N	3	SRR14609490	28282	T	A	0,998382	2021-05-13	United States
N_235_F	N	235	SRR14609490	28977	C	T	1	2021-05-13	United States
ORF1ab_1001_I	ORF1ab	1001	SRR14609491	3267	C	T	1	2021-05-12	United States
ORF1ab_1708_D	ORF1ab	1708	SRR14609491	5388	C	A	0,998314	2021-05-12	United States
ORF1ab_2780_L	ORF1ab	2780	SRR14609491	8603	T	C	0,988395	2021-05-12	United States
ORF1ab_3674_NA	ORF1ab	3674	SRR14609491	11287	G	-TCTGGTTTT	0,780552	2021-05-12	United States
ORF1ab_314_L	ORF1ab	314	SRR14609491	14408	C	T	0,999386	2021-05-12	United States
ORF1ab_1369_V	ORF1ab	1369	SRR14609491	17573	C	T	0,999752	2021-05-12	United States
ORF1ab_1383_R	ORF1ab	1383	SRR14609491	17615	A	G	1	2021-05-12	United States
S_68_NA	S	68	SRR14609491	21764	A	-TACATG	0,826484	2021-05-12	United States
S_143_NA	S	143	SRR14609491	21990	T	-TTA	0,928466	2021-05-12	United States
S_501_Y	S	501	SRR14609491	23063	A	T	0,999477	2021-05-12	United States
S_570_D	S	570	SRR14609491	23271	C	A	0,998766	2021-05-12	United States
S_614_G	S	614	SRR14609491	23403	A	G	0,999534	2021-05-12	United States
S_681_H	S	681	SRR14609491	23604	C	A	0,999534	2021-05-12	United States
S_716_I	S	716	SRR14609491	23709	C	T	1	2021-05-12	United States
S_982_A	S	982	SRR14609491	24506	T	G	0,999548	2021-05-12	United States
S_1118_H	S	1118	SRR14609491	24914	G	C	0,999797	2021-05-12	United States
ORF3a_15_F	ORF3a	15	SRR14609491	25437	G	T	0,998333	2021-05-12	United States
ORF8_27_*	ORF8	27	SRR14609491	27972	C	T	0,997201	2021-05-12	United States
ORF8_52_I	ORF8	52	SRR14609491	28048	G	T	0,999352	2021-05-12	United States
ORF8_73_C	ORF8	73	SRR14609491	28111	A	G	0,998825	2021-05-12	United States
N_3_H	N	3	SRR14609491	28280	G	C	1	2021-05-12	United States
N_3_V	N	3	SRR14609491	28281	A	T	0,998558	2021-05-12	United States
N_3_E	N	3	SRR14609491	28282	T	A	1	2021-05-12	United States
ORF1ab_265_I	ORF1ab	265	SRR14609492	1059	C	T	0,999447	2021-05-11	United States
ORF1ab_1946_S	ORF1ab	1946	SRR14609492	6101	G	A	0,996988	2021-05-11	United States
ORF1ab_2522_A	ORF1ab	2522	SRR14609492	7830	T	C	0,999296	2021-05-11	United States
ORF1ab_3201_P	ORF1ab	3201	SRR14609492	9867	T	C	1	2021-05-11	United States
ORF1ab_3674_NA	ORF1ab	3674	SRR14609492	11287	G	-TCTGGTTTT	0,778927	2021-05-11	United States
ORF1ab_3677_L	ORF1ab	3677	SRR14609492	11296	T	G	1	2021-05-11	United States
ORF1ab_314_L	ORF1ab	314	SRR14609492	14408	C	T	0,999518	2021-05-11	United States
ORF1ab_1011_H	ORF1ab	1011	SRR14609492	16500	A	C	0,997235	2021-05-11	United States
S_5_F	S	5	SRR14609492	21575	C	T	1	2021-05-11	United States
S_22_I	S	22	SRR14609492	21627	C	T	0,998584	2021-05-11	United States
S_95_I	S	95	SRR14609492	21846	C	T	1	2021-05-11	United States
S_186_NA	S	186	SRR14609492	22120	C	-A	0,055	2021-05-11	United States
S_253_G	S	253	SRR14609492	22320	A	G	0,999649	2021-05-11	United States
S_477_N	S	477	SRR14609492	22992	G	A	0,999658	2021-05-11	United States
S_614_G	S	614	SRR14609492	23403	A	G	1	2021-05-11	United States
S_780_D	S	780	SRR14609492	23902	A	T	1	2021-05-11	United States
S_957_R	S	957	SRR14609492	24432	A	G	0,999516	2021-05-11	United States
ORF3a_42_L	ORF3a	42	SRR14609492	25517	C	T	0,999366	2021-05-11	United States
ORF3a_57_H	ORF3a	57	SRR14609492	25563	G	T	0,999818	2021-05-11	United States
ORF7a_116_F	ORF7a	116	SRR14609492	27739	C	T	1	2021-05-11	United States
ORF8_11_I	ORF8	11	SRR14609492	27925	C	T	0,998723	2021-05-11	United States
N_13_L	N	13	SRR14609492	28311	C	T	0,999606	2021-05-11	United States
N_202_R	N	202	SRR14609492	28879	T	G	1	2021-05-11	United States
ORF1ab_84_NA	ORF1ab	84	SRR14609493	515	G	-TTA	0,122042	2021-05-10	United States
ORF1ab_265_I	ORF1ab	265	SRR14609493	1059	C	T	0,999686	2021-05-10	United States
ORF1ab_489_D	ORF1ab	489	SRR14609493	1732	A	C	0,105357	2021-05-10	United States
ORF1ab_514_NA	ORF1ab	514	SRR14609493	1806	G	-AA	0,131329	2021-05-10	United States
ORF1ab_1747_NA	ORF1ab	1747	SRR14609493	5506	C	-TT	0,18244	2021-05-10	United States
ORF1ab_1946_S	ORF1ab	1946	SRR14609493	6101	G	A	0,990826	2021-05-10	United States
ORF1ab_2522_A	ORF1ab	2522	SRR14609493	7830	T	C	0,999509	2021-05-10	United States
ORF1ab_2557_V	ORF1ab	2557	SRR14609493	7935	C	T	0,0545353	2021-05-10	United States
ORF1ab_2841_L	ORF1ab	2841	SRR14609493	8787	G	T	0,435294	2021-05-10	United States
ORF1ab_3201_P	ORF1ab	3201	SRR14609493	9867	T	C	1	2021-05-10	United States
ORF1ab_3212_Y	ORF1ab	3212	SRR14609493	9899	A	T	0,226974	2021-05-10	United States
ORF1ab_3606_NA	ORF1ab	3606	SRR14609493	11082	T	-G	0,662338	2021-05-10	United States
ORF1ab_3606_F	ORF1ab	3606	SRR14609493	11083	G	T	0,990654	2021-05-10	United States
ORF1ab_3674_NA	ORF1ab	3674	SRR14609493	11287	G	-TCTGGTTTT	0,734228	2021-05-10	United States
ORF1ab_3787_V	ORF1ab	3787	SRR14609493	11625	G	T	0,139199	2021-05-10	United States
ORF1ab_3909_NA	ORF1ab	3909	SRR14609493	11990	G	-A	0,125954	2021-05-10	United States
ORF1ab_4065_I	ORF1ab	4065	SRR14609493	12459	C	T	0,237204	2021-05-10	United States
ORF1ab_9_L	ORF1ab	9	SRR14609493	13493	G	T	0,375327	2021-05-10	United States
ORF1ab_9_P	ORF1ab	9	SRR14609493	13493	G	C	0,238879	2021-05-10	United States
ORF1ab_218_S	ORF1ab	218	SRR14609493	14119	C	T	0,0586161	2021-05-10	United States
ORF1ab_257_F	ORF1ab	257	SRR14609493	14236	A	T	0,147976	2021-05-10	United States
ORF1ab_314_L	ORF1ab	314	SRR14609493	14408	C	T	0,999479	2021-05-10	United States
ORF1ab_684_NA	ORF1ab	684	SRR14609493	15517	G	-T	0,101215	2021-05-10	United States
ORF1ab_1011_H	ORF1ab	1011	SRR14609493	16500	A	C	0,991329	2021-05-10	United States
ORF1ab_1300_L	ORF1ab	1300	SRR14609493	17366	C	T	0,0636743	2021-05-10	United States
ORF1ab_1357_L	ORF1ab	1357	SRR14609493	17537	C	T	0,243275	2021-05-10	United States
ORF1ab_1432_V	ORF1ab	1432	SRR14609493	17762	C	T	0,128344	2021-05-10	United States
ORF1ab_1517_NA	ORF1ab	1517	SRR14609493	18018	T	-AG	0,0541132	2021-05-10	United States
ORF1ab_1614_Y	ORF1ab	1614	SRR14609493	18307	G	T	0,0743331	2021-05-10	United States
ORF1ab_2040_I	ORF1ab	2040	SRR14609493	19586	C	T	0,055794	2021-05-10	United States
S_5_F	S	5	SRR14609493	21575	C	T	1	2021-05-10	United States
S_95_I	S	95	SRR14609493	21846	C	T	1	2021-05-10	United States
S_253_G	S	253	SRR14609493	22320	A	G	0,999636	2021-05-10	United States
S_477_N	S	477	SRR14609493	22992	G	A	1	2021-05-10	United States
S_488_F	S	488	SRR14609493	23025	G	T	0,177498	2021-05-10	United States
S_556_NA	S	556	SRR14609493	23230	C	-A	0,0750819	2021-05-10	United States
S_614_G	S	614	SRR14609493	23403	A	G	0,999706	2021-05-10	United States
S_623_V	S	623	SRR14609493	23430	C	T	0,0809639	2021-05-10	United States
S_957_R	S	957	SRR14609493	24432	A	G	0,9994	2021-05-10	United States
S_1093_V	S	1093	SRR14609493	24840	G	T	0,206289	2021-05-10	United States
ORF3a_42_L	ORF3a	42	SRR14609493	25517	C	T	0,99952	2021-05-10	United States
ORF3a_57_H	ORF3a	57	SRR14609493	25563	G	T	0,999712	2021-05-10	United States
ORF3a_141_NA	ORF3a	141	SRR14609493	25815	T	-G	0,0982962	2021-05-10	United States
M_115_K	M	115	SRR14609493	26865	G	A	0,106723	2021-05-10	United States
ORF7a_116_F	ORF7a	116	SRR14609493	27739	C	T	1	2021-05-10	United States
ORF8_11_I	ORF8	11	SRR14609493	27925	C	T	1	2021-05-10	United States
ORF8_115_L	ORF8	115	SRR14609493	28237	G	T	0,106036	2021-05-10	United States
N_13_L	N	13	SRR14609493	28311	C	T	0,999195	2021-05-10	United States
N_259_Q	N	259	SRR14609493	29049	G	A	0,0504202	2021-05-10	United States
ORF1ab_1001_I	ORF1ab	1001	SRR14609494	3267	C	T	1	2021-05-11	United States
ORF1ab_1708_D	ORF1ab	1708	SRR14609494	5388	C	A	0,9994	2021-05-11	United States
ORF1ab_2780_L	ORF1ab	2780	SRR14609494	8603	T	C	0,979613	2021-05-11	United States
ORF1ab_3674_NA	ORF1ab	3674	SRR14609494	11287	G	-TCTGGTTTT	0,798173	2021-05-11	United States
ORF1ab_3677_L	ORF1ab	3677	SRR14609494	11296	T	G	1	2021-05-11	United States
ORF1ab_314_L	ORF1ab	314	SRR14609494	14408	C	T	0,999606	2021-05-11	United States
ORF1ab_1369_V	ORF1ab	1369	SRR14609494	17573	C	T	0,999133	2021-05-11	United States
ORF1ab_1383_R	ORF1ab	1383	SRR14609494	17615	A	G	0,998429	2021-05-11	United States
S_68_NA	S	68	SRR14609494	21764	A	-TACATG	0,881021	2021-05-11	United States
S_143_NA	S	143	SRR14609494	21990	T	-TTA	0,960635	2021-05-11	United States
S_501_Y	S	501	SRR14609494	23063	A	T	0,999324	2021-05-11	United States
S_570_D	S	570	SRR14609494	23271	C	A	0,99933	2021-05-11	United States
S_614_G	S	614	SRR14609494	23403	A	G	0,99961	2021-05-11	United States
S_681_H	S	681	SRR14609494	23604	C	A	1	2021-05-11	United States
S_716_I	S	716	SRR14609494	23709	C	T	1	2021-05-11	United States
S_982_A	S	982	SRR14609494	24506	T	G	1	2021-05-11	United States
S_1118_H	S	1118	SRR14609494	24914	G	C	0,99967	2021-05-11	United States
S_1235_F	S	1235	SRR14609494	25266	G	T	0,99906	2021-05-11	United States
ORF3a_15_F	ORF3a	15	SRR14609494	25437	G	T	0,999788	2021-05-11	United States
ORF8_27_*	ORF8	27	SRR14609494	27972	C	T	0,999631	2021-05-11	United States
ORF8_52_I	ORF8	52	SRR14609494	28048	G	T	0,99931	2021-05-11	United States
ORF8_73_C	ORF8	73	SRR14609494	28111	A	G	0,99854	2021-05-11	United States
N_3_H	N	3	SRR14609494	28280	G	C	1	2021-05-11	United States
N_3_V	N	3	SRR14609494	28281	A	T	1	2021-05-11	United States
N_3_E	N	3	SRR14609494	28282	T	A	0,998797	2021-05-11	United States
N_203_K	N	203	SRR14609494	28881	G	A	0,997602	2021-05-11	United States
N_204_R	N	204	SRR14609494	28883	G	C	1	2021-05-11	United States
N_235_F	N	235	SRR14609494	28977	C	T	0,996094	2021-05-11	United States
ORF1ab_1001_I	ORF1ab	1001	SRR14609495	3267	C	T	0,999574	2021-05-11	United States
ORF1ab_1708_D	ORF1ab	1708	SRR14609495	5388	C	A	0,99941	2021-05-11	United States
ORF1ab_2230_T	ORF1ab	2230	SRR14609495	6954	T	C	1	2021-05-11	United States
ORF1ab_2780_L	ORF1ab	2780	SRR14609495	8603	T	C	0,969349	2021-05-11	United States
ORF1ab_3674_NA	ORF1ab	3674	SRR14609495	11287	G	-TCTGGTTTT	0,811566	2021-05-11	United States
ORF1ab_314_L	ORF1ab	314	SRR14609495	14408	C	T	0,999446	2021-05-11	United States
ORF1ab_1369_V	ORF1ab	1369	SRR14609495	17573	C	T	0,997873	2021-05-11	United States
ORF1ab_1383_R	ORF1ab	1383	SRR14609495	17615	A	G	0,996151	2021-05-11	United States
S_68_NA	S	68	SRR14609495	21764	A	-TACATG	0,85505	2021-05-11	United States
S_143_NA	S	143	SRR14609495	21990	T	-TTA	0,956024	2021-05-11	United States
S_501_Y	S	501	SRR14609495	23063	A	T	0,999181	2021-05-11	United States
S_570_D	S	570	SRR14609495	23271	C	A	1	2021-05-11	United States
S_614_G	S	614	SRR14609495	23403	A	G	0,998841	2021-05-11	United States
S_681_H	S	681	SRR14609495	23604	C	A	0,999515	2021-05-11	United States
S_716_I	S	716	SRR14609495	23709	C	T	0,998267	2021-05-11	United States
S_982_A	S	982	SRR14609495	24506	T	G	1	2021-05-11	United States
S_1118_H	S	1118	SRR14609495	24914	G	C	0,99951	2021-05-11	United States
ORF3a_15_F	ORF3a	15	SRR14609495	25437	G	T	0,994428	2021-05-11	United States
ORF3a_21_N	ORF3a	21	SRR14609495	25455	G	T	0,997328	2021-05-11	United States
ORF8_27_*	ORF8	27	SRR14609495	27972	C	T	0,999416	2021-05-11	United States
ORF8_52_I	ORF8	52	SRR14609495	28048	G	T	1	2021-05-11	United States
ORF8_73_C	ORF8	73	SRR14609495	28111	A	G	0,997924	2021-05-11	United States
N_3_H	N	3	SRR14609495	28280	G	C	1	2021-05-11	United States
N_3_V	N	3	SRR14609495	28281	A	T	0,998608	2021-05-11	United States
N_3_E	N	3	SRR14609495	28282	T	A	1	2021-05-11	United States
N_203_K	N	203	SRR14609495	28881	G	A	0,998492	2021-05-11	United States
N_204_R	N	204	SRR14609495	28883	G	C	1	2021-05-11	United States
N_235_F	N	235	SRR14609495	28977	C	T	0,99521	2021-05-11	United States
ORF1ab_2511_N	ORF1ab	2511	SRR14609496	7798	G	T	1	2021-05-13	United States
ORF1ab_2936_I	ORF1ab	2936	SRR14609496	9072	C	T	1	2021-05-13	United States
ORF1ab_3209_V	ORF1ab	3209	SRR14609496	9891	C	T	0,999197	2021-05-13	United States
ORF1ab_3284_I	ORF1ab	3284	SRR14609496	10116	C	T	0,999682	2021-05-13	United States
ORF1ab_3674_NA	ORF1ab	3674	SRR14609496	11287	G	-TCTGGTTTT	0,784974	2021-05-13	United States
ORF1ab_3677_L	ORF1ab	3677	SRR14609496	11296	T	G	0,990099	2021-05-13	United States
ORF1ab_314_L	ORF1ab	314	SRR14609496	14408	C	T	1	2021-05-13	United States
ORF1ab_2371_M	ORF1ab	2371	SRR14609496	20578	G	A	1	2021-05-13	United States
S_95_I	S	95	SRR14609496	21846	C	T	1	2021-05-13	United States
S_143_NA	S	143	SRR14609496	21990	T	-TTA	0,948819	2021-05-13	United States
S_484_K	S	484	SRR14609496	23012	G	A	0,997651	2021-05-13	United States
S_614_G	S	614	SRR14609496	23403	A	G	0,997197	2021-05-13	United States
S_681_H	S	681	SRR14609496	23604	C	A	1	2021-05-13	United States
S_796_H	S	796	SRR14609496	23948	G	C	1	2021-05-13	United States
M_82_T	M	82	SRR14609496	26767	T	C	0,999599	2021-05-13	United States
ORF7b_44_NA	ORF7b	44	SRR14609496	27886	A	-AACGAACATGAAATT	0,741339	2021-05-13	United States
ORF8_106_*	ORF8	106	SRR14609496	28209	G	T	1	2021-05-13	United States
N_203_K	N	203	SRR14609496	28881	G	A	1	2021-05-13	United States
N_204_R	N	204	SRR14609496	28883	G	C	1	2021-05-13	United States
N_208_NA	N	208	SRR14609496	28895	G	-CTA	0,982196	2021-05-13	United States
N_238_C	N	238	SRR14609496	28985	G	T	0,981884	2021-05-13	United States
ORF1ab_498_V	ORF1ab	498	SRR14609497	1758	C	T	0,999374	2021-05-10	United States
ORF1ab_1001_I	ORF1ab	1001	SRR14609497	3267	C	T	0,999667	2021-05-10	United States
ORF1ab_1708_D	ORF1ab	1708	SRR14609497	5388	C	A	0,998542	2021-05-10	United States
ORF1ab_3674_NA	ORF1ab	3674	SRR14609497	11287	G	-TCTGGTTTT	0,791182	2021-05-10	United States
ORF1ab_314_L	ORF1ab	314	SRR14609497	14408	C	T	1	2021-05-10	United States
S_5_F	S	5	SRR14609497	21575	C	T	1	2021-05-10	United States
S_68_NA	S	68	SRR14609497	21764	A	-TACATG	0,882614	2021-05-10	United States
S_143_NA	S	143	SRR14609497	21990	T	-TTA	0,948148	2021-05-10	United States
S_501_Y	S	501	SRR14609497	23063	A	T	1	2021-05-10	United States
S_570_D	S	570	SRR14609497	23271	C	A	0,998509	2021-05-10	United States
S_614_G	S	614	SRR14609497	23403	A	G	0,999655	2021-05-10	United States
S_681_H	S	681	SRR14609497	23604	C	A	1	2021-05-10	United States
S_716_I	S	716	SRR14609497	23709	C	T	0,996067	2021-05-10	United States
S_982_A	S	982	SRR14609497	24506	T	G	0,99958	2021-05-10	United States
S_1118_Y	S	1118	SRR14609497	24914	G	T	0,998052	2021-05-10	United States
ORF3a_45_L	ORF3a	45	SRR14609497	25526	G	T	0,999754	2021-05-10	United States
ORF3a_151_I	ORF3a	151	SRR14609497	25844	C	T	0,999137	2021-05-10	United States
ORF7b_32_F	ORF7b	32	SRR14609497	27849	C	T	0,995611	2021-05-10	United States
ORF8_27_*	ORF8	27	SRR14609497	27972	C	T	0,999591	2021-05-10	United States
ORF8_52_I	ORF8	52	SRR14609497	28048	G	T	0,999576	2021-05-10	United States
ORF8_73_C	ORF8	73	SRR14609497	28111	A	G	0,999391	2021-05-10	United States
N_3_H	N	3	SRR14609497	28280	G	C	1	2021-05-10	United States
N_3_V	N	3	SRR14609497	28281	A	T	0,999284	2021-05-10	United States
N_3_E	N	3	SRR14609497	28282	T	A	0,999642	2021-05-10	United States
N_203_K	N	203	SRR14609497	28881	G	A	1	2021-05-10	United States
N_204_R	N	204	SRR14609497	28883	G	C	1	2021-05-10	United States
N_235_F	N	235	SRR14609497	28977	C	T	1	2021-05-10	United States
ORF1ab_1001_I	ORF1ab	1001	SRR14609498	3267	C	T	0,99956	2021-05-11	United States
ORF1ab_1101_V	ORF1ab	1101	SRR14609498	3567	G	T	0,998937	2021-05-11	United States
ORF1ab_1708_D	ORF1ab	1708	SRR14609498	5388	C	A	0,99848	2021-05-11	United States
ORF1ab_3353_R	ORF1ab	3353	SRR14609498	10323	A	G	0,999334	2021-05-11	United States
ORF1ab_3674_NA	ORF1ab	3674	SRR14609498	11287	G	-TCTGGTTTT	0,809342	2021-05-11	United States
ORF1ab_3677_L	ORF1ab	3677	SRR14609498	11296	T	G	1	2021-05-11	United States
ORF1ab_3966_R	ORF1ab	3966	SRR14609498	12162	A	G	0,998667	2021-05-11	United States
ORF1ab_314_L	ORF1ab	314	SRR14609498	14408	C	T	1	2021-05-11	United States
ORF1ab_1383_R	ORF1ab	1383	SRR14609498	17615	A	G	0,999203	2021-05-11	United States
ORF1ab_2557_R	ORF1ab	2557	SRR14609498	21137	A	G	0,999536	2021-05-11	United States
S_68_NA	S	68	SRR14609498	21764	A	-TACATG	0,882643	2021-05-11	United States
S_143_NA	S	143	SRR14609498	21990	T	-TTA	0,950867	2021-05-11	United States
S_501_Y	S	501	SRR14609498	23063	A	T	1	2021-05-11	United States
S_570_D	S	570	SRR14609498	23271	C	A	0,99956	2021-05-11	United States
S_614_G	S	614	SRR14609498	23403	A	G	0,998908	2021-05-11	United States
S_681_H	S	681	SRR14609498	23604	C	A	1	2021-05-11	United States
S_716_I	S	716	SRR14609498	23709	C	T	1	2021-05-11	United States
S_982_A	S	982	SRR14609498	24506	T	G	1	2021-05-11	United States
S_1118_H	S	1118	SRR14609498	24914	G	C	0,999093	2021-05-11	United States
S_1191_N	S	1191	SRR14609498	25135	G	T	0,999601	2021-05-11	United States
ORF8_27_*	ORF8	27	SRR14609498	27972	C	T	0,999559	2021-05-11	United States
ORF8_52_I	ORF8	52	SRR14609498	28048	G	T	1	2021-05-11	United States
ORF8_73_C	ORF8	73	SRR14609498	28111	A	G	0,998134	2021-05-11	United States
N_3_H	N	3	SRR14609498	28280	G	C	1	2021-05-11	United States
N_3_V	N	3	SRR14609498	28281	A	T	0,999461	2021-05-11	United States
N_3_E	N	3	SRR14609498	28282	T	A	1	2021-05-11	United States
N_203_K	N	203	SRR14609498	28881	G	A	1	2021-05-11	United States
N_204_R	N	204	SRR14609498	28883	G	C	1	2021-05-11	United States
N_235_F	N	235	SRR14609498	28977	C	T	0,998649	2021-05-11	United States
ORF1ab_660_NA	ORF1ab	660	SRR14609499	2245	C	-G	0,0855992	2021-05-10	United States
ORF1ab_719_M	ORF1ab	719	SRR14609499	2421	A	T	0,153333	2021-05-10	United States
ORF1ab_1001_I	ORF1ab	1001	SRR14609499	3267	C	T	0,999067	2021-05-10	United States
ORF1ab_1120_NA	ORF1ab	1120	SRR14609499	3624	C	-A	0,105911	2021-05-10	United States
ORF1ab_1306_NA	ORF1ab	1306	SRR14609499	4183	T	-G	0,051882	2021-05-10	United States
ORF1ab_1628_P	ORF1ab	1628	SRR14609499	5148	G	C	0,062635	2021-05-10	United States
ORF1ab_1708_D	ORF1ab	1708	SRR14609499	5388	C	A	0,998282	2021-05-10	United States
ORF1ab_2814_V	ORF1ab	2814	SRR14609499	8706	G	T	0,0928074	2021-05-10	United States
ORF1ab_3359_L	ORF1ab	3359	SRR14609499	10341	C	T	0,0524804	2021-05-10	United States
ORF1ab_3603_NA	ORF1ab	3603	SRR14609499	11074	C	-T	0,0736937	2021-05-10	United States
ORF1ab_3674_NA	ORF1ab	3674	SRR14609499	11287	G	-TCTGGTTTT	0,772152	2021-05-10	United States
ORF1ab_4380_S	ORF1ab	4380	SRR14609499	13403	G	A	1	2021-05-10	United States
ORF1ab_52_NA	ORF1ab	52	SRR14609499	13621	G	-A	0,0542236	2021-05-10	United States
ORF1ab_218_L	ORF1ab	218	SRR14609499	14120	C	T	1	2021-05-10	United States
ORF1ab_314_L	ORF1ab	314	SRR14609499	14408	C	T	0,999697	2021-05-10	United States
ORF1ab_627_F	ORF1ab	627	SRR14609499	15346	C	T	0,0538951	2021-05-10	United States
ORF1ab_1776_K	ORF1ab	1776	SRR14609499	18795	C	A	0,9995	2021-05-10	United States
ORF1ab_1847_V	ORF1ab	1847	SRR14609499	19007	C	T	0,144715	2021-05-10	United States
ORF1ab_1955_S	ORF1ab	1955	SRR14609499	19331	T	C	0,05	2021-05-10	United States
ORF1ab_2337_S	ORF1ab	2337	SRR14609499	20476	G	A	0,0502392	2021-05-10	United States
S_68_NA	S	68	SRR14609499	21764	A	-TACATG	0,854815	2021-05-10	United States
S_143_NA	S	143	SRR14609499	21990	T	-TTA	0,914541	2021-05-10	United States
S_307_NA	S	307	SRR14609499	22482	C	-T	0,0568569	2021-05-10	United States
S_501_Y	S	501	SRR14609499	23063	A	T	0,999377	2021-05-10	United States
S_570_D	S	570	SRR14609499	23271	C	A	0,999649	2021-05-10	United States
S_614_G	S	614	SRR14609499	23403	A	G	0,9992	2021-05-10	United States
S_681_H	S	681	SRR14609499	23604	C	A	0,999646	2021-05-10	United States
S_716_I	S	716	SRR14609499	23709	C	T	0,999574	2021-05-10	United States
S_982_A	S	982	SRR14609499	24506	T	G	1	2021-05-10	United States
S_1118_H	S	1118	SRR14609499	24914	G	C	0,99973	2021-05-10	United States
ORF8_27_*	ORF8	27	SRR14609499	27972	C	T	0,999208	2021-05-10	United States
ORF8_37_F	ORF8	37	SRR14609499	28003	G	T	1	2021-05-10	United States
ORF8_52_I	ORF8	52	SRR14609499	28048	G	T	0,997116	2021-05-10	United States
ORF8_61_F	ORF8	61	SRR14609499	28075	G	T	1	2021-05-10	United States
ORF8_68_*	ORF8	68	SRR14609499	28095	A	T	0,911237	2021-05-10	United States
ORF8_73_C	ORF8	73	SRR14609499	28111	A	G	0,999857	2021-05-10	United States
ORF8_81_NA	ORF8	81	SRR14609499	28134	G	-T	0,0532688	2021-05-10	United States
N_3_H	N	3	SRR14609499	28280	G	C	0,999509	2021-05-10	United States
N_3_V	N	3	SRR14609499	28281	A	T	0,999508	2021-05-10	United States
N_3_E	N	3	SRR14609499	28282	T	A	0,998771	2021-05-10	United States
ORF1ab_1001_I	ORF1ab	1001	SRR14609500	3267	C	T	0,998332	2021-05-11	United States
ORF1ab_1101_V	ORF1ab	1101	SRR14609500	3567	G	T	1	2021-05-11	United States
ORF1ab_1708_D	ORF1ab	1708	SRR14609500	5388	C	A	0,99833	2021-05-11	United States
ORF1ab_3674_NA	ORF1ab	3674	SRR14609500	11287	G	-TCTGGTTTT	0,799132	2021-05-11	United States
ORF1ab_3677_L	ORF1ab	3677	SRR14609500	11296	T	G	1	2021-05-11	United States
ORF1ab_3966_R	ORF1ab	3966	SRR14609500	12162	A	G	0,999735	2021-05-11	United States
ORF1ab_314_L	ORF1ab	314	SRR14609500	14408	C	T	0,999773	2021-05-11	United States
ORF1ab_1383_R	ORF1ab	1383	SRR14609500	17615	A	G	0,998652	2021-05-11	United States
ORF1ab_2557_R	ORF1ab	2557	SRR14609500	21137	A	G	0,999614	2021-05-11	United States
S_68_NA	S	68	SRR14609500	21764	A	-TACATG	0,905512	2021-05-11	United States
S_143_NA	S	143	SRR14609500	21990	T	-TTA	0,951951	2021-05-11	United States
S_501_Y	S	501	SRR14609500	23063	A	T	0,999381	2021-05-11	United States
S_570_D	S	570	SRR14609500	23271	C	A	0,998939	2021-05-11	United States
S_614_G	S	614	SRR14609500	23403	A	G	1	2021-05-11	United States
S_681_H	S	681	SRR14609500	23604	C	A	1	2021-05-11	United States
S_716_I	S	716	SRR14609500	23709	C	T	0,999603	2021-05-11	United States
S_982_A	S	982	SRR14609500	24506	T	G	0,999615	2021-05-11	United States
S_1118_H	S	1118	SRR14609500	24914	G	C	0,99984	2021-05-11	United States
S_1191_N	S	1191	SRR14609500	25135	G	T	1	2021-05-11	United States
S_1238_S	S	1238	SRR14609500	25275	C	G	0,999313	2021-05-11	United States
ORF8_27_*	ORF8	27	SRR14609500	27972	C	T	0,999411	2021-05-11	United States
ORF8_52_I	ORF8	52	SRR14609500	28048	G	T	0,999726	2021-05-11	United States
ORF8_73_C	ORF8	73	SRR14609500	28111	A	G	0,999289	2021-05-11	United States
N_3_H	N	3	SRR14609500	28280	G	C	1	2021-05-11	United States
N_3_V	N	3	SRR14609500	28281	A	T	0,999576	2021-05-11	United States
N_3_E	N	3	SRR14609500	28282	T	A	1	2021-05-11	United States
N_203_K	N	203	SRR14609500	28881	G	A	1	2021-05-11	United States
N_204_R	N	204	SRR14609500	28883	G	C	1	2021-05-11	United States
N_235_F	N	235	SRR14609500	28977	C	T	0,996732	2021-05-11	United States
ORF1ab_265_I	ORF1ab	265	SRR14609501	1059	C	T	0,998948	2021-05-10	United States
ORF1ab_575_R	ORF1ab	575	SRR14609501	1989	A	G	0,998884	2021-05-10	United States
ORF1ab_1413_D	ORF1ab	1413	SRR14609501	4504	G	T	1	2021-05-10	United States
ORF1ab_2511_N	ORF1ab	2511	SRR14609501	7798	G	T	1	2021-05-10	United States
ORF1ab_3162_E	ORF1ab	3162	SRR14609501	9749	A	G	0,999322	2021-05-10	United States
ORF1ab_3201_P	ORF1ab	3201	SRR14609501	9867	T	C	0,99881	2021-05-10	United States
ORF1ab_3209_V	ORF1ab	3209	SRR14609501	9891	C	T	1	2021-05-10	United States
ORF1ab_3674_NA	ORF1ab	3674	SRR14609501	11287	G	-TCTGGTTTT	0,796425	2021-05-10	United States
ORF1ab_3847_I	ORF1ab	3847	SRR14609501	11804	G	A	0,998663	2021-05-10	United States
ORF1ab_314_L	ORF1ab	314	SRR14609501	14408	C	T	1	2021-05-10	United States
S_143_NA	S	143	SRR14609501	21990	T	-TTA	0,953488	2021-05-10	United States
S_143_NA	S	143	SRR14609501	21991	T	-TA	0,0666667	2021-05-10	United States
S_157_S	S	157	SRR14609501	22032	T	C	0,996262	2021-05-10	United States
S_452_R	S	452	SRR14609501	22917	T	G	0,998782	2021-05-10	United States
S_614_G	S	614	SRR14609501	23403	A	G	0,999012	2021-05-10	United States
S_859_N	S	859	SRR14609501	24138	C	A	1	2021-05-10	United States
S_950_H	S	950	SRR14609501	24410	G	C	0,763158	2021-05-10	United States
ORF3a_42_L	ORF3a	42	SRR14609501	25517	C	T	0,998827	2021-05-10	United States
ORF3a_57_H	ORF3a	57	SRR14609501	25563	G	T	1	2021-05-10	United States
ORF3a_104_L	ORF3a	104	SRR14609501	25703	C	T	0,990128	2021-05-10	United States
ORF8_11_I	ORF8	11	SRR14609501	27925	C	T	0,99824	2021-05-10	United States
ORF8_51_S	ORF8	51	SRR14609501	28044	G	T	1	2021-05-10	United States
N_205_I	N	205	SRR14609501	28887	C	T	1	2021-05-10	United States
N_234_I	N	234	SRR14609501	28975	G	A	1	2021-05-10	United States
ORF1ab_265_I	ORF1ab	265	SRR14609502	1059	C	T	0,999641	2021-05-13	United States
ORF1ab_1946_S	ORF1ab	1946	SRR14609502	6101	G	A	0,998073	2021-05-13	United States
ORF1ab_3201_P	ORF1ab	3201	SRR14609502	9867	T	C	1	2021-05-13	United States
ORF1ab_3674_NA	ORF1ab	3674	SRR14609502	11287	G	-TCTGGTTTT	0,769281	2021-05-13	United States
ORF1ab_3677_L	ORF1ab	3677	SRR14609502	11296	T	G	1	2021-05-13	United States
ORF1ab_314_L	ORF1ab	314	SRR14609502	14408	C	T	0,999481	2021-05-13	United States
ORF1ab_809_I	ORF1ab	809	SRR14609502	15894	G	A	0,133743	2021-05-13	United States
ORF1ab_1011_H	ORF1ab	1011	SRR14609502	16500	A	C	0,998903	2021-05-13	United States
S_4_NA	S	4	SRR14609502	21574	T	-C	0,0566974	2021-05-13	United States
S_5_F	S	5	SRR14609502	21575	C	T	0,999125	2021-05-13	United States
S_77_N	S	77	SRR14609502	21793	G	T	0,998888	2021-05-13	United States
S_95_I	S	95	SRR14609502	21846	C	T	0,998794	2021-05-13	United States
S_253_G	S	253	SRR14609502	22320	A	G	0,999752	2021-05-13	United States
S_477_N	S	477	SRR14609502	22992	G	A	0,999655	2021-05-13	United States
S_614_G	S	614	SRR14609502	23403	A	G	0,999433	2021-05-13	United States
S_957_R	S	957	SRR14609502	24432	A	G	0,99963	2021-05-13	United States
ORF3a_42_L	ORF3a	42	SRR14609502	25517	C	T	0,999348	2021-05-13	United States
ORF3a_57_H	ORF3a	57	SRR14609502	25563	G	T	0,999526	2021-05-13	United States
ORF7a_116_F	ORF7a	116	SRR14609502	27739	C	T	1	2021-05-13	United States
ORF8_11_I	ORF8	11	SRR14609502	27925	C	T	0,99923	2021-05-13	United States
N_13_L	N	13	SRR14609502	28311	C	T	0,999225	2021-05-13	United States
N_202_R	N	202	SRR14609502	28879	T	G	1	2021-05-13	United States
ORF1ab_265_I	ORF1ab	265	SRR14609504	1059	C	T	0,999587	2021-05-10	United States
ORF1ab_442_D	ORF1ab	442	SRR14609504	1590	G	A	0,989754	2021-05-10	United States
ORF1ab_575_R	ORF1ab	575	SRR14609504	1989	A	G	0,997594	2021-05-10	United States
ORF1ab_2511_N	ORF1ab	2511	SRR14609504	7798	G	T	0,999446	2021-05-10	United States
ORF1ab_3162_E	ORF1ab	3162	SRR14609504	9749	A	G	0,999782	2021-05-10	United States
ORF1ab_3201_P	ORF1ab	3201	SRR14609504	9867	T	C	1	2021-05-10	United States
ORF1ab_3209_V	ORF1ab	3209	SRR14609504	9891	C	T	0,998755	2021-05-10	United States
ORF1ab_3674_NA	ORF1ab	3674	SRR14609504	11287	G	-TCTGGTTTT	0,797331	2021-05-10	United States
ORF1ab_3847_I	ORF1ab	3847	SRR14609504	11804	G	A	0,998483	2021-05-10	United States
ORF1ab_314_L	ORF1ab	314	SRR14609504	14408	C	T	0,999148	2021-05-10	United States
ORF1ab_797_I	ORF1ab	797	SRR14609504	15857	C	T	0,127222	2021-05-10	United States
S_143_NA	S	143	SRR14609504	21990	T	-TTA	0,958333	2021-05-10	United States
S_157_S	S	157	SRR14609504	22032	T	C	0,999065	2021-05-10	United States
S_452_R	S	452	SRR14609504	22917	T	G	1	2021-05-10	United States
S_614_G	S	614	SRR14609504	23403	A	G	1	2021-05-10	United States
S_859_N	S	859	SRR14609504	24138	C	A	1	2021-05-10	United States
S_950_H	S	950	SRR14609504	24410	G	C	0,790909	2021-05-10	United States
ORF3a_42_L	ORF3a	42	SRR14609504	25517	C	T	0,999762	2021-05-10	United States
ORF3a_57_H	ORF3a	57	SRR14609504	25563	G	T	0,999476	2021-05-10	United States
ORF3a_104_L	ORF3a	104	SRR14609504	25703	C	T	0,995816	2021-05-10	United States
ORF8_11_I	ORF8	11	SRR14609504	27925	C	T	0,998356	2021-05-10	United States
ORF8_51_S	ORF8	51	SRR14609504	28044	G	T	1	2021-05-10	United States
N_205_I	N	205	SRR14609504	28887	C	T	1	2021-05-10	United States
N_234_I	N	234	SRR14609504	28975	G	A	1	2021-05-10	United States
ORF1ab_265_I	ORF1ab	265	SRR14609505	1059	C	T	0,999563	2021-05-09	United States
ORF1ab_1946_S	ORF1ab	1946	SRR14609505	6101	G	A	0,997241	2021-05-09	United States
ORF1ab_2522_A	ORF1ab	2522	SRR14609505	7830	T	C	1	2021-05-09	United States
ORF1ab_3201_P	ORF1ab	3201	SRR14609505	9867	T	C	0,999055	2021-05-09	United States
ORF1ab_3674_NA	ORF1ab	3674	SRR14609505	11287	G	-TCTGGTTTT	0,82282	2021-05-09	United States
ORF1ab_314_L	ORF1ab	314	SRR14609505	14408	C	T	0,999618	2021-05-09	United States
ORF1ab_1011_H	ORF1ab	1011	SRR14609505	16500	A	C	0,982592	2021-05-09	United States
S_3_NA	S	3	SRR14609505	21569	G	+T	0,0663366	2021-05-09	United States
S_5_F	S	5	SRR14609505	21575	C	T	0,998759	2021-05-09	United States
S_22_I	S	22	SRR14609505	21627	C	T	0,995265	2021-05-09	United States
S_95_I	S	95	SRR14609505	21846	C	T	0,998544	2021-05-09	United States
S_253_G	S	253	SRR14609505	22320	A	G	0,999096	2021-05-09	United States
S_477_N	S	477	SRR14609505	22992	G	A	1	2021-05-09	United States
S_614_G	S	614	SRR14609505	23403	A	G	1	2021-05-09	United States
S_780_D	S	780	SRR14609505	23902	A	T	0,999344	2021-05-09	United States
S_957_R	S	957	SRR14609505	24432	A	G	0,999011	2021-05-09	United States
ORF3a_42_L	ORF3a	42	SRR14609505	25517	C	T	0,999571	2021-05-09	United States
ORF3a_57_H	ORF3a	57	SRR14609505	25563	G	T	1	2021-05-09	United States
ORF7a_116_F	ORF7a	116	SRR14609505	27739	C	T	0,998522	2021-05-09	United States
ORF8_11_I	ORF8	11	SRR14609505	27925	C	T	1	2021-05-09	United States
ORF8_119_NA	ORF8	119	SRR14609505	28250	T	+CTG	0,709537	2021-05-09	United States
ORF8_120_NA	ORF8	120	SRR14609505	28253	C	-A	0,897158	2021-05-09	United States
N_13_L	N	13	SRR14609505	28311	C	T	0,99902	2021-05-09	United States
N_202_R	N	202	SRR14609505	28879	T	G	1	2021-05-09	United States
ORF1ab_265_I	ORF1ab	265	SRR14609506	1059	C	T	0,998816	2021-05-13	United States
ORF1ab_1946_S	ORF1ab	1946	SRR14609506	6101	G	A	1	2021-05-13	United States
ORF1ab_2522_A	ORF1ab	2522	SRR14609506	7830	T	C	0,999593	2021-05-13	United States
ORF1ab_3201_P	ORF1ab	3201	SRR14609506	9867	T	C	0,998621	2021-05-13	United States
ORF1ab_3674_NA	ORF1ab	3674	SRR14609506	11287	G	-TCTGGTTTT	0,787681	2021-05-13	United States
ORF1ab_3677_L	ORF1ab	3677	SRR14609506	11296	T	G	1	2021-05-13	United States
ORF1ab_3750_I	ORF1ab	3750	SRR14609506	11514	C	T	0,999605	2021-05-13	United States
ORF1ab_314_L	ORF1ab	314	SRR14609506	14408	C	T	0,998076	2021-05-13	United States
ORF1ab_1011_H	ORF1ab	1011	SRR14609506	16500	A	C	0,989268	2021-05-13	United States
S_5_F	S	5	SRR14609506	21575	C	T	1	2021-05-13	United States
S_95_I	S	95	SRR14609506	21846	C	T	1	2021-05-13	United States
S_253_G	S	253	SRR14609506	22320	A	G	0,998887	2021-05-13	United States
S_477_N	S	477	SRR14609506	22992	G	A	0,999218	2021-05-13	United States
S_614_G	S	614	SRR14609506	23403	A	G	1	2021-05-13	United States
S_780_D	S	780	SRR14609506	23902	A	T	0,998072	2021-05-13	United States
S_957_R	S	957	SRR14609506	24432	A	G	0,999372	2021-05-13	United States
ORF3a_42_L	ORF3a	42	SRR14609506	25517	C	T	1	2021-05-13	United States
ORF3a_57_H	ORF3a	57	SRR14609506	25563	G	T	0,999708	2021-05-13	United States
ORF7a_116_F	ORF7a	116	SRR14609506	27739	C	T	1	2021-05-13	United States
ORF8_11_I	ORF8	11	SRR14609506	27925	C	T	0,999326	2021-05-13	United States
N_13_L	N	13	SRR14609506	28311	C	T	0,999688	2021-05-13	United States
N_202_R	N	202	SRR14609506	28879	T	G	0,996503	2021-05-13	United States
ORF1ab_913_D	ORF1ab	913	SRR14609508	3004	G	T	1	2021-05-11	United States
ORF1ab_1001_I	ORF1ab	1001	SRR14609508	3267	C	T	1	2021-05-11	United States
ORF1ab_1708_D	ORF1ab	1708	SRR14609508	5388	C	A	0,998544	2021-05-11	United States
ORF1ab_3674_NA	ORF1ab	3674	SRR14609508	11287	G	-TCTGGTTTT	0,800314	2021-05-11	United States
ORF1ab_3677_L	ORF1ab	3677	SRR14609508	11296	T	G	0,984733	2021-05-11	United States
ORF1ab_218_L	ORF1ab	218	SRR14609508	14120	C	T	1	2021-05-11	United States
ORF1ab_314_L	ORF1ab	314	SRR14609508	14408	C	T	0,999382	2021-05-11	United States
S_68_NA	S	68	SRR14609508	21764	A	-TACATG	0,851485	2021-05-11	United States
S_143_NA	S	143	SRR14609508	21990	T	-TTA	0,94202	2021-05-11	United States
S_501_Y	S	501	SRR14609508	23063	A	T	1	2021-05-11	United States
S_570_D	S	570	SRR14609508	23271	C	A	0,999216	2021-05-11	United States
S_614_G	S	614	SRR14609508	23403	A	G	1	2021-05-11	United States
S_681_H	S	681	SRR14609508	23604	C	A	0,998787	2021-05-11	United States
S_701_V	S	701	SRR14609508	23664	C	T	0,999483	2021-05-11	United States
S_716_I	S	716	SRR14609508	23709	C	T	1	2021-05-11	United States
S_982_A	S	982	SRR14609508	24506	T	G	1	2021-05-11	United States
S_1118_H	S	1118	SRR14609508	24914	G	C	0,998818	2021-05-11	United States
ORF3a_240_S	ORF3a	240	SRR14609508	26110	C	T	0,99687	2021-05-11	United States
ORF8_27_*	ORF8	27	SRR14609508	27972	C	T	1	2021-05-11	United States
ORF8_52_I	ORF8	52	SRR14609508	28048	G	T	1	2021-05-11	United States
ORF8_68_*	ORF8	68	SRR14609508	28095	A	T	0,92928	2021-05-11	United States
ORF8_73_C	ORF8	73	SRR14609508	28111	A	G	0,999182	2021-05-11	United States
N_3_H	N	3	SRR14609508	28280	G	C	1	2021-05-11	United States
N_3_V	N	3	SRR14609508	28281	A	T	1	2021-05-11	United States
N_3_E	N	3	SRR14609508	28282	T	A	0,998903	2021-05-11	United States
N_203_K	N	203	SRR14609508	28881	G	A	1	2021-05-11	United States
N_204_R	N	204	SRR14609508	28883	G	C	1	2021-05-11	United States
N_235_F	N	235	SRR14609508	28977	C	T	1	2021-05-11	United States
ORF1ab_265_I	ORF1ab	265	SRR14609509	1059	C	T	0,998942	2021-05-10	United States
ORF1ab_1840_I	ORF1ab	1840	SRR14609509	5784	C	T	0,999279	2021-05-10	United States
ORF1ab_1946_S	ORF1ab	1946	SRR14609509	6101	G	A	0,998983	2021-05-10	United States
ORF1ab_3201_P	ORF1ab	3201	SRR14609509	9867	T	C	1	2021-05-10	United States
ORF1ab_3674_NA	ORF1ab	3674	SRR14609509	11287	G	-TCTGGTTTT	0,775052	2021-05-10	United States
ORF1ab_314_L	ORF1ab	314	SRR14609509	14408	C	T	0,999685	2021-05-10	United States
ORF1ab_1011_H	ORF1ab	1011	SRR14609509	16500	A	C	0,977181	2021-05-10	United States
S_3_NA	S	3	SRR14609509	21569	G	+T	0,0524476	2021-05-10	United States
S_5_F	S	5	SRR14609509	21575	C	T	0,997893	2021-05-10	United States
S_95_I	S	95	SRR14609509	21846	C	T	1	2021-05-10	United States
S_253_G	S	253	SRR14609509	22320	A	G	0,998811	2021-05-10	United States
S_477_N	S	477	SRR14609509	22992	G	A	0,999133	2021-05-10	United States
S_614_G	S	614	SRR14609509	23403	A	G	0,999313	2021-05-10	United States
S_957_R	S	957	SRR14609509	24432	A	G	0,999761	2021-05-10	United States
ORF3a_20_V	ORF3a	20	SRR14609509	25450	A	G	0,999247	2021-05-10	United States
ORF3a_42_L	ORF3a	42	SRR14609509	25517	C	T	0,998981	2021-05-10	United States
ORF3a_57_H	ORF3a	57	SRR14609509	25563	G	T	0,998448	2021-05-10	United States
ORF7a_116_F	ORF7a	116	SRR14609509	27739	C	T	1	2021-05-10	United States
ORF8_11_I	ORF8	11	SRR14609509	27925	C	T	1	2021-05-10	United States
ORF8_66_NA	ORF8	66	SRR14609509	28089	G	-GTTCTA	0,810591	2021-05-10	United States
N_13_L	N	13	SRR14609509	28311	C	T	0,998643	2021-05-10	United States
N_202_R	N	202	SRR14609509	28879	T	G	1	2021-05-10	United States
N_393_I	N	393	SRR14609509	29451	C	T	1	2021-05-10	United States
N_414_V	N	414	SRR14609509	29514	C	T	0,999596	2021-05-10	United States
ORF1ab_1001_I	ORF1ab	1001	SRR14609510	3267	C	T	0,998402	2021-05-13	United States
ORF1ab_1101_V	ORF1ab	1101	SRR14609510	3567	G	T	1	2021-05-13	United States
ORF1ab_1708_D	ORF1ab	1708	SRR14609510	5388	C	A	0,999764	2021-05-13	United States
ORF1ab_3674_NA	ORF1ab	3674	SRR14609510	11287	G	-TCTGGTTTT	0,791191	2021-05-13	United States
ORF1ab_3677_L	ORF1ab	3677	SRR14609510	11296	T	G	1	2021-05-13	United States
ORF1ab_3966_R	ORF1ab	3966	SRR14609510	12162	A	G	0,999748	2021-05-13	United States
ORF1ab_314_L	ORF1ab	314	SRR14609510	14408	C	T	0,999529	2021-05-13	United States
ORF1ab_1383_R	ORF1ab	1383	SRR14609510	17615	A	G	0,999216	2021-05-13	United States
ORF1ab_2557_R	ORF1ab	2557	SRR14609510	21137	A	G	0,999826	2021-05-13	United States
S_68_NA	S	68	SRR14609510	21764	A	-TACATG	0,851732	2021-05-13	United States
S_143_NA	S	143	SRR14609510	21990	T	-TTA	0,897254	2021-05-13	United States
S_501_Y	S	501	SRR14609510	23063	A	T	0,998549	2021-05-13	United States
S_570_D	S	570	SRR14609510	23271	C	A	0,999523	2021-05-13	United States
S_614_G	S	614	SRR14609510	23403	A	G	1	2021-05-13	United States
S_681_H	S	681	SRR14609510	23604	C	A	1	2021-05-13	United States
S_716_I	S	716	SRR14609510	23709	C	T	1	2021-05-13	United States
S_982_A	S	982	SRR14609510	24506	T	G	0,999706	2021-05-13	United States
S_1118_H	S	1118	SRR14609510	24914	G	C	0,999864	2021-05-13	United States
S_1191_N	S	1191	SRR14609510	25135	G	T	0,999407	2021-05-13	United States
S_1238_S	S	1238	SRR14609510	25275	C	G	0,999525	2021-05-13	United States
ORF8_27_*	ORF8	27	SRR14609510	27972	C	T	0,99951	2021-05-13	United States
ORF8_52_I	ORF8	52	SRR14609510	28048	G	T	1	2021-05-13	United States
ORF8_73_C	ORF8	73	SRR14609510	28111	A	G	0,99939	2021-05-13	United States
N_3_H	N	3	SRR14609510	28280	G	C	0,999822	2021-05-13	United States
N_3_V	N	3	SRR14609510	28281	A	T	0,999288	2021-05-13	United States
N_3_E	N	3	SRR14609510	28282	T	A	0,999111	2021-05-13	United States
N_235_F	N	235	SRR14609510	28977	C	T	1	2021-05-13	United States
ORF1ab_265_I	ORF1ab	265	SRR14609511	1059	C	T	1	2021-05-10	United States
ORF1ab_1840_I	ORF1ab	1840	SRR14609511	5784	C	T	1	2021-05-10	United States
ORF1ab_1946_S	ORF1ab	1946	SRR14609511	6101	G	A	0,996194	2021-05-10	United States
ORF1ab_3201_P	ORF1ab	3201	SRR14609511	9867	T	C	0,998165	2021-05-10	United States
ORF1ab_3674_NA	ORF1ab	3674	SRR14609511	11287	G	-TCTGGTTTT	0,797211	2021-05-10	United States
ORF1ab_314_L	ORF1ab	314	SRR14609511	14408	C	T	0,99972	2021-05-10	United States
ORF1ab_1011_H	ORF1ab	1011	SRR14609511	16500	A	C	0,979945	2021-05-10	United States
S_3_NA	S	3	SRR14609511	21569	G	+T	0,0532319	2021-05-10	United States
S_5_F	S	5	SRR14609511	21575	C	T	0,999059	2021-05-10	United States
S_95_I	S	95	SRR14609511	21846	C	T	0,998201	2021-05-10	United States
S_253_G	S	253	SRR14609511	22320	A	G	0,999804	2021-05-10	United States
S_477_N	S	477	SRR14609511	22992	G	A	0,99957	2021-05-10	United States
S_614_G	S	614	SRR14609511	23403	A	G	0,999568	2021-05-10	United States
S_957_R	S	957	SRR14609511	24432	A	G	0,999524	2021-05-10	United States
ORF3a_20_V	ORF3a	20	SRR14609511	25450	A	G	0,999679	2021-05-10	United States
ORF3a_42_L	ORF3a	42	SRR14609511	25517	C	T	0,997344	2021-05-10	United States
ORF3a_57_H	ORF3a	57	SRR14609511	25563	G	T	0,999028	2021-05-10	United States
ORF7a_116_F	ORF7a	116	SRR14609511	27739	C	T	1	2021-05-10	United States
ORF8_11_I	ORF8	11	SRR14609511	27925	C	T	1	2021-05-10	United States
ORF8_66_NA	ORF8	66	SRR14609511	28089	G	-GTTCTA	0,808723	2021-05-10	United States
N_13_L	N	13	SRR14609511	28311	C	T	1	2021-05-10	United States
N_202_R	N	202	SRR14609511	28879	T	G	1	2021-05-10	United States
N_393_I	N	393	SRR14609511	29451	C	T	1	2021-05-10	United States
N_414_V	N	414	SRR14609511	29514	C	T	0,99939	2021-05-10	United States
ORF1ab_498_V	ORF1ab	498	SRR14609512	1758	C	T	0,999177	2021-05-12	United States
ORF1ab_1001_I	ORF1ab	1001	SRR14609512	3267	C	T	0,999488	2021-05-12	United States
ORF1ab_1708_D	ORF1ab	1708	SRR14609512	5388	C	A	1	2021-05-12	United States
ORF1ab_3674_NA	ORF1ab	3674	SRR14609512	11287	G	-TCTGGTTTT	0,786536	2021-05-12	United States
ORF1ab_3829_F	ORF1ab	3829	SRR14609512	11750	C	T	1	2021-05-12	United States
ORF1ab_314_L	ORF1ab	314	SRR14609512	14408	C	T	0,999661	2021-05-12	United States
S_3_NA	S	3	SRR14609512	21569	G	+T	0,0584737	2021-05-12	United States
S_5_F	S	5	SRR14609512	21575	C	T	1	2021-05-12	United States
S_68_NA	S	68	SRR14609512	21764	A	-TACATG	0,857729	2021-05-12	United States
S_143_NA	S	143	SRR14609512	21990	T	-TTA	0,949385	2021-05-12	United States
S_501_Y	S	501	SRR14609512	23063	A	T	0,998558	2021-05-12	United States
S_570_D	S	570	SRR14609512	23271	C	A	0,999475	2021-05-12	United States
S_614_G	S	614	SRR14609512	23403	A	G	1	2021-05-12	United States
S_681_H	S	681	SRR14609512	23604	C	A	0,999527	2021-05-12	United States
S_716_I	S	716	SRR14609512	23709	C	T	0,999437	2021-05-12	United States
S_982_A	S	982	SRR14609512	24506	T	G	1	2021-05-12	United States
S_1118_Y	S	1118	SRR14609512	24914	G	T	0,999726	2021-05-12	United States
ORF3a_45_L	ORF3a	45	SRR14609512	25526	G	T	0,999654	2021-05-12	United States
ORF3a_151_I	ORF3a	151	SRR14609512	25844	C	T	0,999229	2021-05-12	United States
ORF7b_32_F	ORF7b	32	SRR14609512	27849	C	T	0,995652	2021-05-12	United States
ORF8_27_*	ORF8	27	SRR14609512	27972	C	T	1	2021-05-12	United States
ORF8_52_I	ORF8	52	SRR14609512	28048	G	T	1	2021-05-12	United States
ORF8_73_C	ORF8	73	SRR14609512	28111	A	G	0,999583	2021-05-12	United States
N_3_H	N	3	SRR14609512	28280	G	C	0,999298	2021-05-12	United States
N_3_V	N	3	SRR14609512	28281	A	T	0,997886	2021-05-12	United States
N_3_E	N	3	SRR14609512	28282	T	A	0,997197	2021-05-12	United States
N_203_K	N	203	SRR14609512	28881	G	A	1	2021-05-12	United States
N_204_R	N	204	SRR14609512	28883	G	C	1	2021-05-12	United States
N_235_F	N	235	SRR14609512	28977	C	T	1	2021-05-12	United States
ORF1ab_498_V	ORF1ab	498	SRR14609513	1758	C	T	0,9993	2021-05-10	United States
ORF1ab_1001_I	ORF1ab	1001	SRR14609513	3267	C	T	1	2021-05-10	United States
ORF1ab_1708_D	ORF1ab	1708	SRR14609513	5388	C	A	0,998113	2021-05-10	United States
ORF1ab_3674_NA	ORF1ab	3674	SRR14609513	11287	G	-TCTGGTTTT	0,788998	2021-05-10	United States
ORF1ab_3677_L	ORF1ab	3677	SRR14609513	11296	T	G	1	2021-05-10	United States
ORF1ab_314_L	ORF1ab	314	SRR14609513	14408	C	T	0,99942	2021-05-10	United States
S_5_F	S	5	SRR14609513	21575	C	T	1	2021-05-10	United States
S_68_NA	S	68	SRR14609513	21764	A	-TACATG	0,88825	2021-05-10	United States
S_143_NA	S	143	SRR14609513	21990	T	-TTA	0,954435	2021-05-10	United States
S_501_Y	S	501	SRR14609513	23063	A	T	0,998078	2021-05-10	United States
S_570_D	S	570	SRR14609513	23271	C	A	0,999031	2021-05-10	United States
S_614_G	S	614	SRR14609513	23403	A	G	1	2021-05-10	United States
S_681_H	S	681	SRR14609513	23604	C	A	1	2021-05-10	United States
S_716_I	S	716	SRR14609513	23709	C	T	1	2021-05-10	United States
S_982_A	S	982	SRR14609513	24506	T	G	1	2021-05-10	United States
S_1118_Y	S	1118	SRR14609513	24914	G	T	1	2021-05-10	United States
ORF3a_45_L	ORF3a	45	SRR14609513	25526	G	T	0,999687	2021-05-10	United States
ORF3a_151_I	ORF3a	151	SRR14609513	25844	C	T	0,998191	2021-05-10	United States
ORF7a_62_*	ORF7a	62	SRR14609513	27577	C	T	1	2021-05-10	United States
ORF7a_83_L	ORF7a	83	SRR14609513	27641	C	T	0,994253	2021-05-10	United States
ORF7b_32_F	ORF7b	32	SRR14609513	27849	C	T	0,983365	2021-05-10	United States
ORF8_27_*	ORF8	27	SRR14609513	27972	C	T	0,999459	2021-05-10	United States
ORF8_52_I	ORF8	52	SRR14609513	28048	G	T	1	2021-05-10	United States
ORF8_73_C	ORF8	73	SRR14609513	28111	A	G	0,99969	2021-05-10	United States
N_3_H	N	3	SRR14609513	28280	G	C	0,999392	2021-05-10	United States
N_3_V	N	3	SRR14609513	28281	A	T	0,999391	2021-05-10	United States
N_3_E	N	3	SRR14609513	28282	T	A	0,998783	2021-05-10	United States
N_203_K	N	203	SRR14609513	28881	G	A	1	2021-05-10	United States
N_204_R	N	204	SRR14609513	28883	G	C	1	2021-05-10	United States
N_235_F	N	235	SRR14609513	28977	C	T	0,998559	2021-05-10	United States
ORF1ab_1001_I	ORF1ab	1001	SRR14609515	3267	C	T	0,999576	2021-05-11	United States
ORF1ab_1101_V	ORF1ab	1101	SRR14609515	3567	G	T	0,999222	2021-05-11	United States
ORF1ab_1708_D	ORF1ab	1708	SRR14609515	5388	C	A	0,999036	2021-05-11	United States
ORF1ab_2230_T	ORF1ab	2230	SRR14609515	6954	T	C	1	2021-05-11	United States
ORF1ab_3674_NA	ORF1ab	3674	SRR14609515	11287	G	-TCTGGTTTT	0,799655	2021-05-11	United States
ORF1ab_3676_S	ORF1ab	3676	SRR14609515	11291	G	A	0,98374	2021-05-11	United States
ORF1ab_3677_L	ORF1ab	3677	SRR14609515	11296	T	G	1	2021-05-11	United States
ORF1ab_3966_R	ORF1ab	3966	SRR14609515	12162	A	G	0,999504	2021-05-11	United States
ORF1ab_314_L	ORF1ab	314	SRR14609515	14408	C	T	0,999542	2021-05-11	United States
ORF1ab_1383_R	ORF1ab	1383	SRR14609515	17615	A	G	0,99831	2021-05-11	United States
ORF1ab_2557_R	ORF1ab	2557	SRR14609515	21137	A	G	0,999701	2021-05-11	United States
S_68_NA	S	68	SRR14609515	21764	A	-TACATG	0,843532	2021-05-11	United States
S_143_NA	S	143	SRR14609515	21990	T	-TTA	0,930511	2021-05-11	United States
S_501_Y	S	501	SRR14609515	23063	A	T	0,99978	2021-05-11	United States
S_570_D	S	570	SRR14609515	23271	C	A	0,999356	2021-05-11	United States
S_614_G	S	614	SRR14609515	23403	A	G	0,999752	2021-05-11	United States
S_681_H	S	681	SRR14609515	23604	C	A	0,999777	2021-05-11	United States
S_716_I	S	716	SRR14609515	23709	C	T	1	2021-05-11	United States
S_982_A	S	982	SRR14609515	24506	T	G	0,999758	2021-05-11	United States
S_1118_H	S	1118	SRR14609515	24914	G	C	0,999165	2021-05-11	United States
S_1191_N	S	1191	SRR14609515	25135	G	T	0,999482	2021-05-11	United States
ORF8_27_*	ORF8	27	SRR14609515	27972	C	T	1	2021-05-11	United States
ORF8_52_I	ORF8	52	SRR14609515	28048	G	T	0,999779	2021-05-11	United States
ORF8_73_C	ORF8	73	SRR14609515	28111	A	G	0,998801	2021-05-11	United States
N_3_H	N	3	SRR14609515	28280	G	C	1	2021-05-11	United States
N_3_V	N	3	SRR14609515	28281	A	T	1	2021-05-11	United States
N_3_E	N	3	SRR14609515	28282	T	A	0,999389	2021-05-11	United States
N_203_K	N	203	SRR14609515	28881	G	A	0,999618	2021-05-11	United States
N_204_R	N	204	SRR14609515	28883	G	C	1	2021-05-11	United States
N_235_F	N	235	SRR14609515	28977	C	T	0,997369	2021-05-11	United States
ORF1ab_265_I	ORF1ab	265	SRR14609516	1059	C	T	1	2021-05-10	United States
ORF1ab_1946_S	ORF1ab	1946	SRR14609516	6101	G	A	0,994612	2021-05-10	United States
ORF1ab_2522_A	ORF1ab	2522	SRR14609516	7830	T	C	0,998549	2021-05-10	United States
ORF1ab_3201_P	ORF1ab	3201	SRR14609516	9867	T	C	1	2021-05-10	United States
ORF1ab_3674_NA	ORF1ab	3674	SRR14609516	11287	G	-TCTGGTTTT	0,793624	2021-05-10	United States
ORF1ab_3677_L	ORF1ab	3677	SRR14609516	11296	T	G	0,990566	2021-05-10	United States
ORF1ab_3750_I	ORF1ab	3750	SRR14609516	11514	C	T	0,998972	2021-05-10	United States
ORF1ab_314_L	ORF1ab	314	SRR14609516	14408	C	T	0,999324	2021-05-10	United States
ORF1ab_1011_H	ORF1ab	1011	SRR14609516	16500	A	C	0,995313	2021-05-10	United States
S_3_NA	S	3	SRR14609516	21569	G	+T	0,0726783	2021-05-10	United States
S_5_F	S	5	SRR14609516	21575	C	T	1	2021-05-10	United States
S_95_I	S	95	SRR14609516	21846	C	T	1	2021-05-10	United States
S_253_G	S	253	SRR14609516	22320	A	G	0,9995	2021-05-10	United States
S_477_N	S	477	SRR14609516	22992	G	A	0,999536	2021-05-10	United States
S_614_G	S	614	SRR14609516	23403	A	G	1	2021-05-10	United States
S_780_D	S	780	SRR14609516	23902	A	T	1	2021-05-10	United States
S_957_R	S	957	SRR14609516	24432	A	G	1	2021-05-10	United States
ORF3a_42_L	ORF3a	42	SRR14609516	25517	C	T	0,998919	2021-05-10	United States
ORF3a_57_H	ORF3a	57	SRR14609516	25563	G	T	0,999402	2021-05-10	United States
ORF7a_116_F	ORF7a	116	SRR14609516	27739	C	T	0,998954	2021-05-10	United States
ORF8_11_I	ORF8	11	SRR14609516	27925	C	T	0,999332	2021-05-10	United States
N_13_L	N	13	SRR14609516	28311	C	T	0,999342	2021-05-10	United States
N_202_R	N	202	SRR14609516	28879	T	G	1	2021-05-10	United States
N_259_W	N	259	SRR14609516	29048	C	T	0,072431	2021-05-10	United States
ORF1ab_671_V	ORF1ab	671	SRR14609517	2276	A	G	0,999274	2021-05-13	United States
ORF1ab_1001_I	ORF1ab	1001	SRR14609517	3267	C	T	0,999651	2021-05-13	United States
ORF1ab_1291_F	ORF1ab	1291	SRR14609517	4136	G	T	0,999736	2021-05-13	United States
ORF1ab_1352_V	ORF1ab	1352	SRR14609517	4320	C	T	0,997387	2021-05-13	United States
ORF1ab_1708_D	ORF1ab	1708	SRR14609517	5388	C	A	0,999313	2021-05-13	United States
ORF1ab_3674_NA	ORF1ab	3674	SRR14609517	11287	G	-TCTGGTTTT	0,787462	2021-05-13	United States
ORF1ab_3677_L	ORF1ab	3677	SRR14609517	11296	T	G	1	2021-05-13	United States
ORF1ab_314_L	ORF1ab	314	SRR14609517	14408	C	T	0,999497	2021-05-13	United States
ORF1ab_2025_I	ORF1ab	2025	SRR14609517	19542	G	T	0,992395	2021-05-13	United States
S_68_NA	S	68	SRR14609517	21764	A	-TACATG	0,832725	2021-05-13	United States
S_143_NA	S	143	SRR14609517	21990	T	-TTA	0,957311	2021-05-13	United States
S_427_N	S	427	SRR14609517	22841	G	A	0,999413	2021-05-13	United States
S_501_Y	S	501	SRR14609517	23063	A	T	0,998515	2021-05-13	United States
S_570_D	S	570	SRR14609517	23271	C	A	0,999642	2021-05-13	United States
S_614_G	S	614	SRR14609517	23403	A	G	0,999585	2021-05-13	United States
S_681_H	S	681	SRR14609517	23604	C	A	0,998919	2021-05-13	United States
S_716_I	S	716	SRR14609517	23709	C	T	1	2021-05-13	United States
S_982_A	S	982	SRR14609517	24506	T	G	0,999583	2021-05-13	United States
S_1118_H	S	1118	SRR14609517	24914	G	C	0,999122	2021-05-13	United States
ORF3a_188_C	ORF3a	188	SRR14609517	25954	G	T	0,999658	2021-05-13	United States
ORF8_27_*	ORF8	27	SRR14609517	27972	C	T	0,999549	2021-05-13	United States
ORF8_52_I	ORF8	52	SRR14609517	28048	G	T	0,998798	2021-05-13	United States
ORF8_73_C	ORF8	73	SRR14609517	28111	A	G	0,998624	2021-05-13	United States
N_3_H	N	3	SRR14609517	28280	G	C	1	2021-05-13	United States
N_3_V	N	3	SRR14609517	28281	A	T	1	2021-05-13	United States
N_3_E	N	3	SRR14609517	28282	T	A	0,999044	2021-05-13	United States
N_203_K	N	203	SRR14609517	28881	G	A	0,997126	2021-05-13	United States
N_204_R	N	204	SRR14609517	28883	G	C	1	2021-05-13	United States
N_235_F	N	235	SRR14609517	28977	C	T	1	2021-05-13	United States
ORF1ab_671_V	ORF1ab	671	SRR14609518	2276	A	G	1	2021-05-10	United States
ORF1ab_708_I	ORF1ab	708	SRR14609518	2388	C	T	1	2021-05-10	United States
ORF1ab_1001_I	ORF1ab	1001	SRR14609518	3267	C	T	0,999741	2021-05-10	United States
ORF1ab_1291_F	ORF1ab	1291	SRR14609518	4136	G	T	0,999327	2021-05-10	United States
ORF1ab_1708_D	ORF1ab	1708	SRR14609518	5388	C	A	0,999592	2021-05-10	United States
ORF1ab_2374_I	ORF1ab	2374	SRR14609518	7387	G	A	0,999514	2021-05-10	United States
ORF1ab_3674_NA	ORF1ab	3674	SRR14609518	11287	G	-TCTGGTTTT	0,795562	2021-05-10	United States
ORF1ab_3677_L	ORF1ab	3677	SRR14609518	11296	T	G	1	2021-05-10	United States
ORF1ab_17_I	ORF1ab	17	SRR14609518	13517	C	T	0,107431	2021-05-10	United States
ORF1ab_314_L	ORF1ab	314	SRR14609518	14408	C	T	0,999558	2021-05-10	United States
ORF1ab_730_I	ORF1ab	730	SRR14609518	15656	C	T	0,999834	2021-05-10	United States
ORF1ab_2025_I	ORF1ab	2025	SRR14609518	19542	G	T	0,992056	2021-05-10	United States
S_68_NA	S	68	SRR14609518	21764	A	-TACATG	0,849532	2021-05-10	United States
S_143_NA	S	143	SRR14609518	21990	T	-TTA	0,93831	2021-05-10	United States
S_427_N	S	427	SRR14609518	22841	G	A	0,999079	2021-05-10	United States
S_501_Y	S	501	SRR14609518	23063	A	T	1	2021-05-10	United States
S_570_D	S	570	SRR14609518	23271	C	A	0,999147	2021-05-10	United States
S_614_G	S	614	SRR14609518	23403	A	G	0,999745	2021-05-10	United States
S_681_H	S	681	SRR14609518	23604	C	A	1	2021-05-10	United States
S_716_I	S	716	SRR14609518	23709	C	T	0,999636	2021-05-10	United States
S_982_A	S	982	SRR14609518	24506	T	G	0,999157	2021-05-10	United States
S_1118_H	S	1118	SRR14609518	24914	G	C	0,999748	2021-05-10	United States
ORF3a_188_C	ORF3a	188	SRR14609518	25954	G	T	0,999488	2021-05-10	United States
ORF8_27_*	ORF8	27	SRR14609518	27972	C	T	0,998842	2021-05-10	United States
ORF8_52_I	ORF8	52	SRR14609518	28048	G	T	0,999241	2021-05-10	United States
ORF8_73_C	ORF8	73	SRR14609518	28111	A	G	0,999082	2021-05-10	United States
N_3_H	N	3	SRR14609518	28280	G	C	1	2021-05-10	United States
N_3_V	N	3	SRR14609518	28281	A	T	0,998772	2021-05-10	United States
N_3_E	N	3	SRR14609518	28282	T	A	0,999754	2021-05-10	United States
N_203_K	N	203	SRR14609518	28881	G	A	0,996169	2021-05-10	United States
N_204_R	N	204	SRR14609518	28883	G	C	1	2021-05-10	United States
N_235_F	N	235	SRR14609518	28977	C	T	0,994638	2021-05-10	United States
ORF1ab_265_I	ORF1ab	265	SRR14609519	1059	C	T	0,999497	2021-05-12	United States
ORF1ab_929_D	ORF1ab	929	SRR14609519	3052	G	T	0,999371	2021-05-12	United States
ORF1ab_930_Y	ORF1ab	930	SRR14609519	3053	G	T	0,999377	2021-05-12	United States
ORF1ab_930_G	ORF1ab	930	SRR14609519	3054	A	G	0,999378	2021-05-12	United States
ORF1ab_2121_A	ORF1ab	2121	SRR14609519	6626	A	G	0,999348	2021-05-12	United States
ORF1ab_3201_P	ORF1ab	3201	SRR14609519	9867	T	C	1	2021-05-12	United States
ORF1ab_3674_NA	ORF1ab	3674	SRR14609519	11287	G	-TCTGGTTTT	0,792587	2021-05-12	United States
ORF1ab_314_L	ORF1ab	314	SRR14609519	14408	C	T	0,999334	2021-05-12	United States
ORF1ab_520_V	ORF1ab	520	SRR14609519	15026	C	T	0,998376	2021-05-12	United States
ORF1ab_1011_H	ORF1ab	1011	SRR14609519	16500	A	C	0,99466	2021-05-12	United States
S_3_NA	S	3	SRR14609519	21569	G	+T	0,0611057	2021-05-12	United States
S_5_F	S	5	SRR14609519	21575	C	T	0,997605	2021-05-12	United States
S_95_I	S	95	SRR14609519	21846	C	T	1	2021-05-12	United States
S_253_G	S	253	SRR14609519	22320	A	G	0,999635	2021-05-12	United States
S_484_K	S	484	SRR14609519	23012	G	A	0,999344	2021-05-12	United States
S_614_G	S	614	SRR14609519	23403	A	G	1	2021-05-12	United States
S_701_V	S	701	SRR14609519	23664	C	T	0,99956	2021-05-12	United States
ORF3a_42_L	ORF3a	42	SRR14609519	25517	C	T	0,998785	2021-05-12	United States
ORF3a_57_H	ORF3a	57	SRR14609519	25563	G	T	1	2021-05-12	United States
ORF8_11_I	ORF8	11	SRR14609519	27925	C	T	1	2021-05-12	United States
N_199_L	N	199	SRR14609519	28869	C	T	1	2021-05-12	United States
N_234_I	N	234	SRR14609519	28975	G	A	1	2021-05-12	United States
ORF1ab_1188_L	ORF1ab	1188	SRR14609520	3828	C	T	0,994707	2021-05-11	United States
ORF1ab_1670_S	ORF1ab	1670	SRR14609520	5273	G	T	0,963507	2021-05-11	United States
ORF1ab_1795_Q	ORF1ab	1795	SRR14609520	5648	A	C	0,999533	2021-05-11	United States
ORF1ab_2030_L	ORF1ab	2030	SRR14609520	6354	C	T	0,0521108	2021-05-11	United States
ORF1ab_3573_R	ORF1ab	3573	SRR14609520	10983	A	G	1	2021-05-11	United States
ORF1ab_3674_NA	ORF1ab	3674	SRR14609520	11287	G	-TCTGGTTTT	0,793759	2021-05-11	United States
ORF1ab_3677_L	ORF1ab	3677	SRR14609520	11296	T	G	0,988827	2021-05-11	United States
ORF1ab_314_L	ORF1ab	314	SRR14609520	14408	C	T	0,999457	2021-05-11	United States
ORF1ab_454_I	ORF1ab	454	SRR14609520	14829	G	T	0,0974607	2021-05-11	United States
ORF1ab_1264_D	ORF1ab	1264	SRR14609520	17259	G	T	0,999697	2021-05-11	United States
S_18_F	S	18	SRR14609520	21614	C	T	0,998982	2021-05-11	United States
S_20_N	S	20	SRR14609520	21621	C	A	1	2021-05-11	United States
S_26_S	S	26	SRR14609520	21638	C	T	0,999479	2021-05-11	United States
S_138_Y	S	138	SRR14609520	21974	G	T	0,991919	2021-05-11	United States
S_417_T	S	417	SRR14609520	22812	A	C	0,992437	2021-05-11	United States
S_484_K	S	484	SRR14609520	23012	G	A	1	2021-05-11	United States
S_501_Y	S	501	SRR14609520	23063	A	T	0,998195	2021-05-11	United States
S_614_G	S	614	SRR14609520	23403	A	G	0,999741	2021-05-11	United States
S_655_Y	S	655	SRR14609520	23525	C	T	0,997386	2021-05-11	United States
S_1027_I	S	1027	SRR14609520	24642	C	T	0,998937	2021-05-11	United States
S_1176_F	S	1176	SRR14609520	25088	G	T	0,999158	2021-05-11	United States
ORF3a_253_P	ORF3a	253	SRR14609520	26149	T	C	0,998634	2021-05-11	United States
ORF8_92_K	ORF8	92	SRR14609520	28167	G	A	0,997808	2021-05-11	United States
N_80_R	N	80	SRR14609520	28512	C	G	1	2021-05-11	United States
N_202_C	N	202	SRR14609520	28877	A	T	1	2021-05-11	United States
N_202_T	N	202	SRR14609520	28878	G	C	1	2021-05-11	United States
N_203_K	N	203	SRR14609520	28881	G	A	1	2021-05-11	United States
N_204_R	N	204	SRR14609520	28883	G	C	1	2021-05-11	United States
ORF1ab_1188_L	ORF1ab	1188	SRR14609521	3828	C	T	0,999212	2021-05-12	United States
ORF1ab_1670_S	ORF1ab	1670	SRR14609521	5273	G	T	0,943937	2021-05-12	United States
ORF1ab_1795_Q	ORF1ab	1795	SRR14609521	5648	A	C	0,999401	2021-05-12	United States
ORF1ab_3573_R	ORF1ab	3573	SRR14609521	10983	A	G	0,99951	2021-05-12	United States
ORF1ab_3674_NA	ORF1ab	3674	SRR14609521	11287	G	-TCTGGTTTT	0,782189	2021-05-12	United States
ORF1ab_314_L	ORF1ab	314	SRR14609521	14408	C	T	0,999368	2021-05-12	United States
ORF1ab_1264_D	ORF1ab	1264	SRR14609521	17259	G	T	1	2021-05-12	United States
S_18_F	S	18	SRR14609521	21614	C	T	1	2021-05-12	United States
S_20_N	S	20	SRR14609521	21621	C	A	0,998642	2021-05-12	United States
S_26_S	S	26	SRR14609521	21638	C	T	0,997938	2021-05-12	United States
S_138_Y	S	138	SRR14609521	21974	G	T	0,998339	2021-05-12	United States
S_417_T	S	417	SRR14609521	22812	A	C	0,982154	2021-05-12	United States
S_484_K	S	484	SRR14609521	23012	G	A	1	2021-05-12	United States
S_501_Y	S	501	SRR14609521	23063	A	T	1	2021-05-12	United States
S_614_G	S	614	SRR14609521	23403	A	G	0,99923	2021-05-12	United States
S_655_Y	S	655	SRR14609521	23525	C	T	0,995323	2021-05-12	United States
S_1027_I	S	1027	SRR14609521	24642	C	T	0,999018	2021-05-12	United States
S_1176_F	S	1176	SRR14609521	25088	G	T	0,999433	2021-05-12	United States
ORF3a_253_P	ORF3a	253	SRR14609521	26149	T	C	0,999406	2021-05-12	United States
ORF8_92_K	ORF8	92	SRR14609521	28167	G	A	0,999589	2021-05-12	United States
N_80_R	N	80	SRR14609521	28512	C	G	1	2021-05-12	United States
N_202_C	N	202	SRR14609521	28877	A	T	1	2021-05-12	United States
N_202_T	N	202	SRR14609521	28878	G	C	1	2021-05-12	United States
N_203_K	N	203	SRR14609521	28881	G	A	0,980583	2021-05-12	United States
N_204_R	N	204	SRR14609521	28883	G	C	1	2021-05-12	United States
ORF1ab_389_S	ORF1ab	389	SRR14609522	1431	A	G	1	2021-05-11	United States
ORF1ab_690_V	ORF1ab	690	SRR14609522	2334	C	T	0,998311	2021-05-11	United States
ORF1ab_1001_I	ORF1ab	1001	SRR14609522	3267	C	T	0,998668	2021-05-11	United States
ORF1ab_1551_V	ORF1ab	1551	SRR14609522	4916	A	G	0,99933	2021-05-11	United States
ORF1ab_1708_D	ORF1ab	1708	SRR14609522	5388	C	A	0,998556	2021-05-11	United States
ORF1ab_2780_L	ORF1ab	2780	SRR14609522	8603	T	C	0,979788	2021-05-11	United States
ORF1ab_3674_NA	ORF1ab	3674	SRR14609522	11287	G	-TCTGGTTTT	0,794633	2021-05-11	United States
ORF1ab_3677_L	ORF1ab	3677	SRR14609522	11296	T	G	0,993548	2021-05-11	United States
ORF1ab_314_L	ORF1ab	314	SRR14609522	14408	C	T	0,999461	2021-05-11	United States
ORF1ab_1383_R	ORF1ab	1383	SRR14609522	17615	A	G	0,999223	2021-05-11	United States
S_68_NA	S	68	SRR14609522	21764	A	-TACATG	0,865837	2021-05-11	United States
S_141_F	S	141	SRR14609522	21985	G	T	0,992371	2021-05-11	United States
S_143_NA	S	143	SRR14609522	21990	T	-TTA	0,949957	2021-05-11	United States
S_501_Y	S	501	SRR14609522	23063	A	T	1	2021-05-11	United States
S_570_D	S	570	SRR14609522	23271	C	A	0,998711	2021-05-11	United States
S_614_G	S	614	SRR14609522	23403	A	G	0,998785	2021-05-11	United States
S_681_H	S	681	SRR14609522	23604	C	A	0,999017	2021-05-11	United States
S_716_I	S	716	SRR14609522	23709	C	T	0,999652	2021-05-11	United States
S_982_A	S	982	SRR14609522	24506	T	G	1	2021-05-11	United States
S_1118_H	S	1118	SRR14609522	24914	G	C	0,999748	2021-05-11	United States
ORF3a_15_F	ORF3a	15	SRR14609522	25437	G	T	0,999508	2021-05-11	United States
ORF8_27_*	ORF8	27	SRR14609522	27972	C	T	1	2021-05-11	United States
ORF8_52_I	ORF8	52	SRR14609522	28048	G	T	0,999412	2021-05-11	United States
ORF8_73_C	ORF8	73	SRR14609522	28111	A	G	0,998594	2021-05-11	United States
N_3_H	N	3	SRR14609522	28280	G	C	0,999689	2021-05-11	United States
N_3_V	N	3	SRR14609522	28281	A	T	0,999068	2021-05-11	United States
N_3_E	N	3	SRR14609522	28282	T	A	1	2021-05-11	United States
N_203_K	N	203	SRR14609522	28881	G	A	1	2021-05-11	United States
N_204_R	N	204	SRR14609522	28883	G	C	1	2021-05-11	United States
N_235_F	N	235	SRR14609522	28977	C	T	0,998294	2021-05-11	United States
ORF1ab_1001_I	ORF1ab	1001	SRR14609523	3267	C	T	0,999351	2021-05-11	United States
ORF1ab_1296_S	ORF1ab	1296	SRR14609523	4152	T	C	0,99572	2021-05-11	United States
ORF1ab_1708_D	ORF1ab	1708	SRR14609523	5388	C	A	0,998563	2021-05-11	United States
ORF1ab_3674_NA	ORF1ab	3674	SRR14609523	11287	G	-TCTGGTTTT	0,810542	2021-05-11	United States
ORF1ab_3677_L	ORF1ab	3677	SRR14609523	11296	T	G	0,993377	2021-05-11	United States
ORF1ab_3966_R	ORF1ab	3966	SRR14609523	12162	A	G	0,999571	2021-05-11	United States
ORF1ab_314_L	ORF1ab	314	SRR14609523	14408	C	T	0,998839	2021-05-11	United States
ORF1ab_966_F	ORF1ab	966	SRR14609523	16365	G	T	0,138668	2021-05-11	United States
ORF1ab_1160_V	ORF1ab	1160	SRR14609523	16946	C	T	0,999709	2021-05-11	United States
ORF1ab_1383_R	ORF1ab	1383	SRR14609523	17615	A	G	0,998759	2021-05-11	United States
ORF1ab_2557_R	ORF1ab	2557	SRR14609523	21137	A	G	0,999671	2021-05-11	United States
S_68_NA	S	68	SRR14609523	21764	A	-TACATG	0,875152	2021-05-11	United States
S_143_NA	S	143	SRR14609523	21990	T	-TTA	0,947099	2021-05-11	United States
S_501_Y	S	501	SRR14609523	23063	A	T	0,999278	2021-05-11	United States
S_570_D	S	570	SRR14609523	23271	C	A	0,998458	2021-05-11	United States
S_614_G	S	614	SRR14609523	23403	A	G	0,999249	2021-05-11	United States
S_681_H	S	681	SRR14609523	23604	C	A	1	2021-05-11	United States
S_716_I	S	716	SRR14609523	23709	C	T	0,999523	2021-05-11	United States
S_982_A	S	982	SRR14609523	24506	T	G	0,999294	2021-05-11	United States
S_1118_H	S	1118	SRR14609523	24914	G	C	0,99966	2021-05-11	United States
S_1191_N	S	1191	SRR14609523	25135	G	T	0,998713	2021-05-11	United States
ORF3a_240_S	ORF3a	240	SRR14609523	26110	C	T	0,999442	2021-05-11	United States
ORF7a_99_S	ORF7a	99	SRR14609523	27688	C	T	0,998596	2021-05-11	United States
ORF8_27_*	ORF8	27	SRR14609523	27972	C	T	0,998672	2021-05-11	United States
ORF8_52_I	ORF8	52	SRR14609523	28048	G	T	0,999365	2021-05-11	United States
ORF8_73_C	ORF8	73	SRR14609523	28111	A	G	0,998245	2021-05-11	United States
N_3_H	N	3	SRR14609523	28280	G	C	0,999211	2021-05-11	United States
N_3_V	N	3	SRR14609523	28281	A	T	0,997245	2021-05-11	United States
N_3_E	N	3	SRR14609523	28282	T	A	0,998026	2021-05-11	United States
N_203_K	N	203	SRR14609523	28881	G	A	1	2021-05-11	United States
N_204_R	N	204	SRR14609523	28883	G	C	1	2021-05-11	United States
N_235_F	N	235	SRR14609523	28977	C	T	0,999019	2021-05-11	United States
ORF1ab_389_S	ORF1ab	389	SRR14609524	1431	A	G	1	2021-05-11	United States
ORF1ab_690_V	ORF1ab	690	SRR14609524	2334	C	T	1	2021-05-11	United States
ORF1ab_1001_I	ORF1ab	1001	SRR14609524	3267	C	T	0,999453	2021-05-11	United States
ORF1ab_1551_V	ORF1ab	1551	SRR14609524	4916	A	G	0,999355	2021-05-11	United States
ORF1ab_1708_D	ORF1ab	1708	SRR14609524	5388	C	A	0,999612	2021-05-11	United States
ORF1ab_2780_L	ORF1ab	2780	SRR14609524	8603	T	C	0,972405	2021-05-11	United States
ORF1ab_3674_NA	ORF1ab	3674	SRR14609524	11287	G	-TCTGGTTTT	0,801757	2021-05-11	United States
ORF1ab_314_L	ORF1ab	314	SRR14609524	14408	C	T	0,999156	2021-05-11	United States
ORF1ab_1383_R	ORF1ab	1383	SRR14609524	17615	A	G	0,998165	2021-05-11	United States
S_68_NA	S	68	SRR14609524	21764	A	-TACATG	0,87631	2021-05-11	United States
S_141_F	S	141	SRR14609524	21985	G	T	0,990762	2021-05-11	United States
S_143_NA	S	143	SRR14609524	21990	T	-TTA	0,940864	2021-05-11	United States
S_501_Y	S	501	SRR14609524	23063	A	T	1	2021-05-11	United States
S_570_D	S	570	SRR14609524	23271	C	A	1	2021-05-11	United States
S_614_G	S	614	SRR14609524	23403	A	G	1	2021-05-11	United States
S_681_H	S	681	SRR14609524	23604	C	A	1	2021-05-11	United States
S_716_I	S	716	SRR14609524	23709	C	T	0,997701	2021-05-11	United States
S_982_A	S	982	SRR14609524	24506	T	G	1	2021-05-11	United States
S_1118_H	S	1118	SRR14609524	24914	G	C	0,999437	2021-05-11	United States
ORF3a_15_F	ORF3a	15	SRR14609524	25437	G	T	0,999238	2021-05-11	United States
ORF8_27_*	ORF8	27	SRR14609524	27972	C	T	0,999425	2021-05-11	United States
ORF8_52_I	ORF8	52	SRR14609524	28048	G	T	1	2021-05-11	United States
ORF8_73_C	ORF8	73	SRR14609524	28111	A	G	0,999394	2021-05-11	United States
N_3_H	N	3	SRR14609524	28280	G	C	0,999248	2021-05-11	United States
N_3_V	N	3	SRR14609524	28281	A	T	0,998491	2021-05-11	United States
N_3_E	N	3	SRR14609524	28282	T	A	0,998494	2021-05-11	United States
N_203_K	N	203	SRR14609524	28881	G	A	1	2021-05-11	United States
N_204_R	N	204	SRR14609524	28883	G	C	1	2021-05-11	United States
N_235_F	N	235	SRR14609524	28977	C	T	0,998705	2021-05-11	United States
ORF1ab_265_I	ORF1ab	265	SRR14609525	1059	C	T	0,999508	2021-05-13	United States
ORF1ab_575_R	ORF1ab	575	SRR14609525	1989	A	G	0,999307	2021-05-13	United States
ORF1ab_2511_N	ORF1ab	2511	SRR14609525	7798	G	T	1	2021-05-13	United States
ORF1ab_3162_E	ORF1ab	3162	SRR14609525	9749	A	G	0,999314	2021-05-13	United States
ORF1ab_3201_P	ORF1ab	3201	SRR14609525	9867	T	C	1	2021-05-13	United States
ORF1ab_3209_V	ORF1ab	3209	SRR14609525	9891	C	T	1	2021-05-13	United States
ORF1ab_3504_L	ORF1ab	3504	SRR14609525	10776	C	T	1	2021-05-13	United States
ORF1ab_3674_NA	ORF1ab	3674	SRR14609525	11287	G	-TCTGGTTTT	0,824703	2021-05-13	United States
ORF1ab_3847_I	ORF1ab	3847	SRR14609525	11804	G	A	0,999271	2021-05-13	United States
ORF1ab_314_L	ORF1ab	314	SRR14609525	14408	C	T	0,99957	2021-05-13	United States
S_143_NA	S	143	SRR14609525	21990	T	-TTA	0,995918	2021-05-13	United States
S_157_S	S	157	SRR14609525	22032	T	C	0,99869	2021-05-13	United States
S_452_R	S	452	SRR14609525	22917	T	G	0,999665	2021-05-13	United States
S_614_G	S	614	SRR14609525	23403	A	G	0,99856	2021-05-13	United States
S_859_N	S	859	SRR14609525	24138	C	A	1	2021-05-13	United States
S_950_H	S	950	SRR14609525	24410	G	C	0,955291	2021-05-13	United States
ORF3a_42_L	ORF3a	42	SRR14609525	25517	C	T	0,998096	2021-05-13	United States
ORF3a_57_H	ORF3a	57	SRR14609525	25563	G	T	0,999476	2021-05-13	United States
ORF3a_104_L	ORF3a	104	SRR14609525	25703	C	T	0,996364	2021-05-13	United States
ORF8_11_I	ORF8	11	SRR14609525	27925	C	T	0,999409	2021-05-13	United States
ORF8_51_S	ORF8	51	SRR14609525	28044	G	T	1	2021-05-13	United States
ORF1ab_389_S	ORF1ab	389	SRR14609526	1431	A	G	1	2021-05-11	United States
ORF1ab_690_V	ORF1ab	690	SRR14609526	2334	C	T	0,997863	2021-05-11	United States
ORF1ab_1001_I	ORF1ab	1001	SRR14609526	3267	C	T	1	2021-05-11	United States
ORF1ab_1551_V	ORF1ab	1551	SRR14609526	4916	A	G	0,9996	2021-05-11	United States
ORF1ab_1708_D	ORF1ab	1708	SRR14609526	5388	C	A	1	2021-05-11	United States
ORF1ab_2780_L	ORF1ab	2780	SRR14609526	8603	T	C	0,958824	2021-05-11	United States
ORF1ab_3674_NA	ORF1ab	3674	SRR14609526	11287	G	-TCTGGTTTT	0,805998	2021-05-11	United States
ORF1ab_3677_L	ORF1ab	3677	SRR14609526	11296	T	G	1	2021-05-11	United States
ORF1ab_4304_I	ORF1ab	4304	SRR14609526	13176	C	T	0,265046	2021-05-11	United States
ORF1ab_314_L	ORF1ab	314	SRR14609526	14408	C	T	0,999468	2021-05-11	United States
ORF1ab_1383_R	ORF1ab	1383	SRR14609526	17615	A	G	0,998805	2021-05-11	United States
S_68_NA	S	68	SRR14609526	21764	A	-TACATG	0,875859	2021-05-11	United States
S_141_F	S	141	SRR14609526	21985	G	T	0,989568	2021-05-11	United States
S_143_NA	S	143	SRR14609526	21990	T	-TTA	0,955486	2021-05-11	United States
S_501_Y	S	501	SRR14609526	23063	A	T	0,999671	2021-05-11	United States
S_570_D	S	570	SRR14609526	23271	C	A	1	2021-05-11	United States
S_614_G	S	614	SRR14609526	23403	A	G	0,999027	2021-05-11	United States
S_681_H	S	681	SRR14609526	23604	C	A	1	2021-05-11	United States
S_716_I	S	716	SRR14609526	23709	C	T	0,99859	2021-05-11	United States
S_982_A	S	982	SRR14609526	24506	T	G	0,997689	2021-05-11	United States
S_1118_H	S	1118	SRR14609526	24914	G	C	1	2021-05-11	United States
ORF3a_15_F	ORF3a	15	SRR14609526	25437	G	T	0,99973	2021-05-11	United States
ORF8_27_*	ORF8	27	SRR14609526	27972	C	T	1	2021-05-11	United States
ORF8_52_I	ORF8	52	SRR14609526	28048	G	T	0,999696	2021-05-11	United States
ORF8_73_C	ORF8	73	SRR14609526	28111	A	G	0,999122	2021-05-11	United States
N_3_H	N	3	SRR14609526	28280	G	C	1	2021-05-11	United States
N_3_V	N	3	SRR14609526	28281	A	T	0,998235	2021-05-11	United States
N_3_E	N	3	SRR14609526	28282	T	A	0,998825	2021-05-11	United States
N_203_K	N	203	SRR14609526	28881	G	A	1	2021-05-11	United States
N_204_R	N	204	SRR14609526	28883	G	C	0,999281	2021-05-11	United States
N_235_F	N	235	SRR14609526	28977	C	T	0,998362	2021-05-11	United States
ORF1ab_265_I	ORF1ab	265	SRR14609527	1059	C	T	0,998908	2021-05-10	United States
ORF1ab_1946_S	ORF1ab	1946	SRR14609527	6101	G	A	0,997047	2021-05-10	United States
ORF1ab_2522_A	ORF1ab	2522	SRR14609527	7830	T	C	0,999015	2021-05-10	United States
ORF1ab_3201_P	ORF1ab	3201	SRR14609527	9867	T	C	1	2021-05-10	United States
ORF1ab_3674_NA	ORF1ab	3674	SRR14609527	11287	G	-TCTGGTTTT	0,801294	2021-05-10	United States
ORF1ab_314_L	ORF1ab	314	SRR14609527	14408	C	T	1	2021-05-10	United States
ORF1ab_1011_H	ORF1ab	1011	SRR14609527	16500	A	C	0,978667	2021-05-10	United States
S_5_F	S	5	SRR14609527	21575	C	T	1	2021-05-10	United States
S_95_I	S	95	SRR14609527	21846	C	T	1	2021-05-10	United States
S_253_G	S	253	SRR14609527	22320	A	G	0,999279	2021-05-10	United States
S_477_N	S	477	SRR14609527	22992	G	A	0,999137	2021-05-10	United States
S_614_G	S	614	SRR14609527	23403	A	G	1	2021-05-10	United States
S_780_D	S	780	SRR14609527	23902	A	T	0,998347	2021-05-10	United States
S_957_R	S	957	SRR14609527	24432	A	G	0,999279	2021-05-10	United States
ORF3a_42_L	ORF3a	42	SRR14609527	25517	C	T	0,998903	2021-05-10	United States
ORF3a_57_H	ORF3a	57	SRR14609527	25563	G	T	1	2021-05-10	United States
ORF7a_116_F	ORF7a	116	SRR14609527	27739	C	T	0,996599	2021-05-10	United States
ORF8_11_I	ORF8	11	SRR14609527	27925	C	T	0,999318	2021-05-10	United States
N_13_L	N	13	SRR14609527	28311	C	T	1	2021-05-10	United States
N_202_R	N	202	SRR14609527	28879	T	G	0,998691	2021-05-10	United States
ORF1ab_1001_I	ORF1ab	1001	SRR14609528	3267	C	T	0,994991	2021-05-13	United States
ORF1ab_1708_D	ORF1ab	1708	SRR14609528	5388	C	A	0,999	2021-05-13	United States
ORF1ab_2957_L	ORF1ab	2957	SRR14609528	9134	A	T	0,999613	2021-05-13	United States
ORF1ab_3674_NA	ORF1ab	3674	SRR14609528	11287	G	-TCTGGTTTT	0,79569	2021-05-13	United States
ORF1ab_3829_F	ORF1ab	3829	SRR14609528	11750	C	T	0,999457	2021-05-13	United States
ORF1ab_218_L	ORF1ab	218	SRR14609528	14120	C	T	0,999745	2021-05-13	United States
ORF1ab_314_L	ORF1ab	314	SRR14609528	14408	C	T	0,999234	2021-05-13	United States
ORF1ab_1081_P	ORF1ab	1081	SRR14609528	16709	T	C	0,292683	2021-05-13	United States
ORF1ab_1432_V	ORF1ab	1432	SRR14609528	17762	C	T	0,996375	2021-05-13	United States
S_68_NA	S	68	SRR14609528	21764	A	-TACATG	0,834052	2021-05-13	United States
S_143_NA	S	143	SRR14609528	21990	T	-TTA	0,920569	2021-05-13	United States
S_501_Y	S	501	SRR14609528	23063	A	T	1	2021-05-13	United States
S_570_D	S	570	SRR14609528	23271	C	A	0,99961	2021-05-13	United States
S_614_G	S	614	SRR14609528	23403	A	G	0,999378	2021-05-13	United States
S_681_H	S	681	SRR14609528	23604	C	A	1	2021-05-13	United States
S_716_I	S	716	SRR14609528	23709	C	T	1	2021-05-13	United States
S_982_A	S	982	SRR14609528	24506	T	G	0,999773	2021-05-13	United States
S_1118_H	S	1118	SRR14609528	24914	G	C	0,999622	2021-05-13	United States
S_1264_L	S	1264	SRR14609528	25352	G	T	0,0810081	2021-05-13	United States
ORF7a_58_NA	ORF7a	58	SRR14609528	27567	C	-TTTAGCACTCAATTTGCT	0,540921	2021-05-13	United States
ORF8_27_*	ORF8	27	SRR14609528	27972	C	T	0,9983	2021-05-13	United States
ORF8_52_I	ORF8	52	SRR14609528	28048	G	T	1	2021-05-13	United States
ORF8_68_*	ORF8	68	SRR14609528	28095	A	T	0,917695	2021-05-13	United States
ORF8_73_C	ORF8	73	SRR14609528	28111	A	G	0,999429	2021-05-13	United States
N_3_H	N	3	SRR14609528	28280	G	C	0,999473	2021-05-13	United States
N_3_V	N	3	SRR14609528	28281	A	T	0,999736	2021-05-13	United States
N_3_E	N	3	SRR14609528	28282	T	A	0,999736	2021-05-13	United States
N_203_K	N	203	SRR14609528	28881	G	A	1	2021-05-13	United States
N_204_R	N	204	SRR14609528	28883	G	C	1	2021-05-13	United States
N_235_F	N	235	SRR14609528	28977	C	T	1	2021-05-13	United States
ORF1ab_265_I	ORF1ab	265	SRR14609529	1059	C	T	0,999385	2021-05-10	United States
ORF1ab_1946_S	ORF1ab	1946	SRR14609529	6101	G	A	1	2021-05-10	United States
ORF1ab_2522_A	ORF1ab	2522	SRR14609529	7830	T	C	0,998675	2021-05-10	United States
ORF1ab_3201_P	ORF1ab	3201	SRR14609529	9867	T	C	1	2021-05-10	United States
ORF1ab_3674_NA	ORF1ab	3674	SRR14609529	11287	G	-TCTGGTTTT	0,8162	2021-05-10	United States
ORF1ab_3677_L	ORF1ab	3677	SRR14609529	11296	T	G	0,991304	2021-05-10	United States
ORF1ab_314_L	ORF1ab	314	SRR14609529	14408	C	T	0,999116	2021-05-10	United States
ORF1ab_1011_H	ORF1ab	1011	SRR14609529	16500	A	C	0,989011	2021-05-10	United States
S_5_F	S	5	SRR14609529	21575	C	T	0,99886	2021-05-10	United States
S_95_I	S	95	SRR14609529	21846	C	T	1	2021-05-10	United States
S_253_G	S	253	SRR14609529	22320	A	G	0,998885	2021-05-10	United States
S_477_N	S	477	SRR14609529	22992	G	A	1	2021-05-10	United States
S_614_G	S	614	SRR14609529	23403	A	G	1	2021-05-10	United States
S_780_D	S	780	SRR14609529	23902	A	T	0,999406	2021-05-10	United States
S_957_R	S	957	SRR14609529	24432	A	G	0,999349	2021-05-10	United States
ORF3a_42_L	ORF3a	42	SRR14609529	25517	C	T	0,999605	2021-05-10	United States
ORF3a_57_H	ORF3a	57	SRR14609529	25563	G	T	0,999569	2021-05-10	United States
ORF7a_116_F	ORF7a	116	SRR14609529	27739	C	T	1	2021-05-10	United States
ORF8_11_I	ORF8	11	SRR14609529	27925	C	T	0,998665	2021-05-10	United States
N_13_L	N	13	SRR14609529	28311	C	T	0,999795	2021-05-10	United States
N_202_R	N	202	SRR14609529	28879	T	G	1	2021-05-10	United States
ORF1ab_265_I	ORF1ab	265	SRR14609530	1059	C	T	1	2021-05-13	United States
ORF1ab_575_R	ORF1ab	575	SRR14609530	1989	A	G	0,999051	2021-05-13	United States
ORF1ab_2511_N	ORF1ab	2511	SRR14609530	7798	G	T	0,999521	2021-05-13	United States
ORF1ab_3162_E	ORF1ab	3162	SRR14609530	9749	A	G	0,999113	2021-05-13	United States
ORF1ab_3201_P	ORF1ab	3201	SRR14609530	9867	T	C	1	2021-05-13	United States
ORF1ab_3209_V	ORF1ab	3209	SRR14609530	9891	C	T	1	2021-05-13	United States
ORF1ab_3504_L	ORF1ab	3504	SRR14609530	10776	C	T	0,988688	2021-05-13	United States
ORF1ab_3674_NA	ORF1ab	3674	SRR14609530	11287	G	-TCTGGTTTT	0,793566	2021-05-13	United States
ORF1ab_3677_L	ORF1ab	3677	SRR14609530	11296	T	G	0,990826	2021-05-13	United States
ORF1ab_3847_I	ORF1ab	3847	SRR14609530	11804	G	A	0,999471	2021-05-13	United States
ORF1ab_314_L	ORF1ab	314	SRR14609530	14408	C	T	1	2021-05-13	United States
S_143_NA	S	143	SRR14609530	21990	T	-TTA	0,989011	2021-05-13	United States
S_157_S	S	157	SRR14609530	22032	T	C	0,997877	2021-05-13	United States
S_452_R	S	452	SRR14609530	22917	T	G	0,999562	2021-05-13	United States
S_614_G	S	614	SRR14609530	23403	A	G	1	2021-05-13	United States
S_859_N	S	859	SRR14609530	24138	C	A	0,999501	2021-05-13	United States
S_950_H	S	950	SRR14609530	24410	G	C	0,89612	2021-05-13	United States
ORF3a_42_L	ORF3a	42	SRR14609530	25517	C	T	1	2021-05-13	United States
ORF3a_57_H	ORF3a	57	SRR14609530	25563	G	T	0,999655	2021-05-13	United States
ORF3a_104_L	ORF3a	104	SRR14609530	25703	C	T	0,992039	2021-05-13	United States
ORF8_11_I	ORF8	11	SRR14609530	27925	C	T	1	2021-05-13	United States
ORF8_51_S	ORF8	51	SRR14609530	28044	G	T	0,99933	2021-05-13	United States
N_205_I	N	205	SRR14609530	28887	C	T	1	2021-05-13	United States
N_234_I	N	234	SRR14609530	28975	G	A	1	2021-05-13	United States
ORF1ab_265_I	ORF1ab	265	SRR14609531	1059	C	T	0,999732	2021-05-09	United States
ORF1ab_376_NA	ORF1ab	376	SRR14609531	1393	A	-G	0,0771571	2021-05-09	United States
ORF1ab_622_G	ORF1ab	622	SRR14609531	2130	A	G	0,105419	2021-05-09	United States
ORF1ab_661_C	ORF1ab	661	SRR14609531	2246	G	T	0,999544	2021-05-09	United States
ORF1ab_668_NA	ORF1ab	668	SRR14609531	2268	C	-A	0,0890909	2021-05-09	United States
ORF1ab_831_V	ORF1ab	831	SRR14609531	2756	A	G	0,998736	2021-05-09	United States
ORF1ab_1218_I	ORF1ab	1218	SRR14609531	3918	G	T	0,062037	2021-05-09	United States
ORF1ab_2165_R	ORF1ab	2165	SRR14609531	6758	T	C	0,122051	2021-05-09	United States
ORF1ab_2413_NA	ORF1ab	2413	SRR14609531	7504	C	+A	0,0747996	2021-05-09	United States
ORF1ab_2653_Q	ORF1ab	2653	SRR14609531	8222	G	C	0,0575342	2021-05-09	United States
ORF1ab_2981_F	ORF1ab	2981	SRR14609531	9207	C	T	0,992057	2021-05-09	United States
ORF1ab_2996_NA	ORF1ab	2996	SRR14609531	9253	T	-TG	0,058351	2021-05-09	United States
ORF1ab_3201_P	ORF1ab	3201	SRR14609531	9867	T	C	1	2021-05-09	United States
ORF1ab_3604_L	ORF1ab	3604	SRR14609531	11075	T	C	0,0587372	2021-05-09	United States
ORF1ab_3604_S	ORF1ab	3604	SRR14609531	11076	T	C	0,0667161	2021-05-09	United States
ORF1ab_3674_NA	ORF1ab	3674	SRR14609531	11287	G	-TCTGGTTTT	0,775358	2021-05-09	United States
ORF1ab_3677_L	ORF1ab	3677	SRR14609531	11296	T	G	0,980892	2021-05-09	United States
ORF1ab_3718_G	ORF1ab	3718	SRR14609531	11418	T	G	0,0765568	2021-05-09	United States
ORF1ab_3752_NA	ORF1ab	3752	SRR14609531	11521	G	-T	0,0733383	2021-05-09	United States
ORF1ab_4033_P	ORF1ab	4033	SRR14609531	12363	T	C	0,05986	2021-05-09	United States
ORF1ab_4101_F	ORF1ab	4101	SRR14609531	12566	G	T	0,0553874	2021-05-09	United States
ORF1ab_314_L	ORF1ab	314	SRR14609531	14408	C	T	0,998894	2021-05-09	United States
ORF1ab_1011_H	ORF1ab	1011	SRR14609531	16500	A	C	0,998163	2021-05-09	United States
ORF1ab_2385_N	ORF1ab	2385	SRR14609531	20622	A	T	0,152979	2021-05-09	United States
ORF1ab_2557_R	ORF1ab	2557	SRR14609531	21137	A	G	0,99938	2021-05-09	United States
S_95_I	S	95	SRR14609531	21846	C	T	1	2021-05-09	United States
S_144_NA	S	144	SRR14609531	21993	A	-TT	0,055601	2021-05-09	United States
S_249_W	S	249	SRR14609531	22308	T	G	0,0567366	2021-05-09	United States
S_253_G	S	253	SRR14609531	22320	A	G	0,998922	2021-05-09	United States
S_484_K	S	484	SRR14609531	23012	G	A	0,999193	2021-05-09	United States
S_614_G	S	614	SRR14609531	23403	A	G	0,999399	2021-05-09	United States
S_701_V	S	701	SRR14609531	23664	C	T	0,998929	2021-05-09	United States
S_901_H	S	901	SRR14609531	24265	A	T	0,0992366	2021-05-09	United States
S_1205_N	S	1205	SRR14609531	25177	G	T	0,99942	2021-05-09	United States
ORF3a_33_S	ORF3a	33	SRR14609531	25489	G	T	0,999257	2021-05-09	United States
ORF3a_42_L	ORF3a	42	SRR14609531	25517	C	T	0,999599	2021-05-09	United States
ORF3a_57_H	ORF3a	57	SRR14609531	25563	G	T	0,999249	2021-05-09	United States
ORF7a_24_L	ORF7a	24	SRR14609531	27463	G	C	0,998189	2021-05-09	United States
ORF8_11_I	ORF8	11	SRR14609531	27925	C	T	1	2021-05-09	United States
ORF1ab_727_I	ORF1ab	727	SRR14609532	2445	C	T	1	2021-05-13	United States
ORF1ab_1188_L	ORF1ab	1188	SRR14609532	3828	C	T	0,998966	2021-05-13	United States
ORF1ab_1795_Q	ORF1ab	1795	SRR14609532	5648	A	C	1	2021-05-13	United States
ORF1ab_3674_NA	ORF1ab	3674	SRR14609532	11287	G	-TCTGGTTTT	0,79291	2021-05-13	United States
ORF1ab_314_L	ORF1ab	314	SRR14609532	14408	C	T	0,998802	2021-05-13	United States
ORF1ab_1264_D	ORF1ab	1264	SRR14609532	17259	G	T	0,999432	2021-05-13	United States
S_12_F	S	12	SRR14609532	21597	C	T	0,999233	2021-05-13	United States
S_18_F	S	18	SRR14609532	21614	C	T	1	2021-05-13	United States
S_20_N	S	20	SRR14609532	21621	C	A	1	2021-05-13	United States
S_26_S	S	26	SRR14609532	21638	C	T	0,998652	2021-05-13	United States
S_138_Y	S	138	SRR14609532	21974	G	T	0,996568	2021-05-13	United States
S_417_T	S	417	SRR14609532	22812	A	C	0,974194	2021-05-13	United States
S_484_K	S	484	SRR14609532	23012	G	A	1	2021-05-13	United States
S_501_Y	S	501	SRR14609532	23063	A	T	1	2021-05-13	United States
S_614_G	S	614	SRR14609532	23403	A	G	1	2021-05-13	United States
S_655_Y	S	655	SRR14609532	23525	C	T	0,997512	2021-05-13	United States
S_1027_I	S	1027	SRR14609532	24642	C	T	0,999097	2021-05-13	United States
S_1176_F	S	1176	SRR14609532	25088	G	T	0,99882	2021-05-13	United States
ORF3a_253_P	ORF3a	253	SRR14609532	26149	T	C	0,998695	2021-05-13	United States
ORF8_92_K	ORF8	92	SRR14609532	28167	G	A	1	2021-05-13	United States
N_80_R	N	80	SRR14609532	28512	C	G	0,99939	2021-05-13	United States
N_202_C	N	202	SRR14609532	28877	A	T	1	2021-05-13	United States
N_202_T	N	202	SRR14609532	28878	G	C	1	2021-05-13	United States
N_203_K	N	203	SRR14609532	28881	G	A	1	2021-05-13	United States
N_204_R	N	204	SRR14609532	28883	G	C	1	2021-05-13	United States
ORF1ab_265_I	ORF1ab	265	SRR14609533	1059	C	T	0,999218	2021-05-12	United States
ORF1ab_661_C	ORF1ab	661	SRR14609533	2246	G	T	0,998804	2021-05-12	United States
ORF1ab_831_V	ORF1ab	831	SRR14609533	2756	A	G	0,999307	2021-05-12	United States
ORF1ab_2981_F	ORF1ab	2981	SRR14609533	9207	C	T	0,964298	2021-05-12	United States
ORF1ab_3201_P	ORF1ab	3201	SRR14609533	9867	T	C	1	2021-05-12	United States
ORF1ab_3674_NA	ORF1ab	3674	SRR14609533	11287	G	-TCTGGTTTT	0,79132	2021-05-12	United States
ORF1ab_3677_L	ORF1ab	3677	SRR14609533	11296	T	G	1	2021-05-12	United States
ORF1ab_314_L	ORF1ab	314	SRR14609533	14408	C	T	0,998833	2021-05-12	United States
ORF1ab_1011_H	ORF1ab	1011	SRR14609533	16500	A	C	0,980757	2021-05-12	United States
ORF1ab_1213_Y	ORF1ab	1213	SRR14609533	17104	C	T	0,339299	2021-05-12	United States
ORF1ab_2557_R	ORF1ab	2557	SRR14609533	21137	A	G	0,999764	2021-05-12	United States
S_5_F	S	5	SRR14609533	21575	C	T	1	2021-05-12	United States
S_95_I	S	95	SRR14609533	21846	C	T	0,997908	2021-05-12	United States
S_253_G	S	253	SRR14609533	22320	A	G	0,998962	2021-05-12	United States
S_484_K	S	484	SRR14609533	23012	G	A	0,99937	2021-05-12	United States
S_614_G	S	614	SRR14609533	23403	A	G	0,999519	2021-05-12	United States
S_701_V	S	701	SRR14609533	23664	C	T	0,999556	2021-05-12	United States
S_1205_N	S	1205	SRR14609533	25177	G	T	0,998832	2021-05-12	United States
ORF3a_33_S	ORF3a	33	SRR14609533	25489	G	T	0,999253	2021-05-12	United States
ORF3a_42_L	ORF3a	42	SRR14609533	25517	C	T	0,996521	2021-05-12	United States
ORF3a_57_H	ORF3a	57	SRR14609533	25563	G	T	0,998299	2021-05-12	United States
ORF7a_24_L	ORF7a	24	SRR14609533	27463	G	C	0,981118	2021-05-12	United States
ORF8_11_I	ORF8	11	SRR14609533	27925	C	T	0,999445	2021-05-12	United States
N_199_L	N	199	SRR14609533	28869	C	T	0,997897	2021-05-12	United States
N_234_I	N	234	SRR14609533	28975	G	A	1	2021-05-12	United States
ORF1ab_389_S	ORF1ab	389	SRR14609534	1431	A	G	1	2021-05-14	United States
ORF1ab_690_V	ORF1ab	690	SRR14609534	2334	C	T	0,998413	2021-05-14	United States
ORF1ab_1001_I	ORF1ab	1001	SRR14609534	3267	C	T	0,998862	2021-05-14	United States
ORF1ab_1550_A	ORF1ab	1550	SRR14609534	4914	T	C	0,0983051	2021-05-14	United States
ORF1ab_1551_V	ORF1ab	1551	SRR14609534	4916	A	G	1	2021-05-14	United States
ORF1ab_1708_D	ORF1ab	1708	SRR14609534	5388	C	A	0,999614	2021-05-14	United States
ORF1ab_2336_NA	ORF1ab	2336	SRR14609534	7271	A	-G	0,204716	2021-05-14	United States
ORF1ab_2560_*	ORF1ab	2560	SRR14609534	7945	C	A	0,087575	2021-05-14	United States
ORF1ab_2704_NA	ORF1ab	2704	SRR14609534	8376	C	-A	0,14033	2021-05-14	United States
ORF1ab_2780_L	ORF1ab	2780	SRR14609534	8603	T	C	0,99708	2021-05-14	United States
ORF1ab_3674_NA	ORF1ab	3674	SRR14609534	11287	G	-TCTGGTTTT	0,75541	2021-05-14	United States
ORF1ab_35_V	ORF1ab	35	SRR14609534	13571	G	T	0,172928	2021-05-14	United States
ORF1ab_314_L	ORF1ab	314	SRR14609534	14408	C	T	0,999196	2021-05-14	United States
ORF1ab_1036_Y	ORF1ab	1036	SRR14609534	16573	G	T	0,143265	2021-05-14	United States
ORF1ab_1383_R	ORF1ab	1383	SRR14609534	17615	A	G	0,999166	2021-05-14	United States
ORF1ab_1642_NA	ORF1ab	1642	SRR14609534	18393	T	-GCTGTA	0,255238	2021-05-14	United States
S_68_NA	S	68	SRR14609534	21764	A	-TACATG	0,83125	2021-05-14	United States
S_141_F	S	141	SRR14609534	21985	G	T	1	2021-05-14	United States
S_143_NA	S	143	SRR14609534	21990	T	-TTA	0,919505	2021-05-14	United States
S_501_Y	S	501	SRR14609534	23063	A	T	1	2021-05-14	United States
S_570_D	S	570	SRR14609534	23271	C	A	0,99913	2021-05-14	United States
S_614_G	S	614	SRR14609534	23403	A	G	1	2021-05-14	United States
S_681_H	S	681	SRR14609534	23604	C	A	1	2021-05-14	United States
S_716_I	S	716	SRR14609534	23709	C	T	1	2021-05-14	United States
S_982_A	S	982	SRR14609534	24506	T	G	0,999709	2021-05-14	United States
S_1118_H	S	1118	SRR14609534	24914	G	C	1	2021-05-14	United States
ORF3a_15_F	ORF3a	15	SRR14609534	25437	G	T	0,999462	2021-05-14	United States
ORF3a_52_NA	ORF3a	52	SRR14609534	25546	C	-T	0,0902417	2021-05-14	United States
ORF3a_224_NA	ORF3a	224	SRR14609534	26064	T	-G	0,095941	2021-05-14	United States
M_10_I	M	10	SRR14609534	26550	G	A	0,0672505	2021-05-14	United States
M_13_NA	M	13	SRR14609534	26561	T	+A	0,0509165	2021-05-14	United States
ORF7a_87_S	ORF7a	87	SRR14609534	27653	T	C	0,0543478	2021-05-14	United States
ORF8_27_*	ORF8	27	SRR14609534	27972	C	T	0,999194	2021-05-14	United States
ORF8_52_I	ORF8	52	SRR14609534	28048	G	T	0,998462	2021-05-14	United States
ORF8_73_C	ORF8	73	SRR14609534	28111	A	G	0,99911	2021-05-14	United States
N_3_H	N	3	SRR14609534	28280	G	C	0,999764	2021-05-14	United States
N_3_V	N	3	SRR14609534	28281	A	T	0,999175	2021-05-14	United States
N_3_E	N	3	SRR14609534	28282	T	A	0,999292	2021-05-14	United States
ORF1ab_131_NA	ORF1ab	131	SRR14609535	658	T	-GG	0,0738708	2021-05-10	United States
ORF1ab_265_I	ORF1ab	265	SRR14609535	1059	C	T	1	2021-05-10	United States
ORF1ab_1632_L	ORF1ab	1632	SRR14609535	5161	T	A	1	2021-05-10	United States
ORF1ab_2087_I	ORF1ab	2087	SRR14609535	6525	C	T	1	2021-05-10	United States
ORF1ab_2435_H	ORF1ab	2435	SRR14609535	7568	T	C	0,0717863	2021-05-10	United States
ORF1ab_2523_NA	ORF1ab	2523	SRR14609535	7834	C	-TT	0,0521807	2021-05-10	United States
ORF1ab_2838_V	ORF1ab	2838	SRR14609535	8777	T	G	0,0795455	2021-05-10	United States
ORF1ab_3162_E	ORF1ab	3162	SRR14609535	9749	A	G	0,998413	2021-05-10	United States
ORF1ab_3201_P	ORF1ab	3201	SRR14609535	9867	T	C	1	2021-05-10	United States
ORF1ab_3209_V	ORF1ab	3209	SRR14609535	9891	C	T	1	2021-05-10	United States
ORF1ab_3359_S	ORF1ab	3359	SRR14609535	10340	C	T	1	2021-05-10	United States
ORF1ab_3674_NA	ORF1ab	3674	SRR14609535	11287	G	-TCTGGTTTT	0,757744	2021-05-10	United States
ORF1ab_3783_NA	ORF1ab	3783	SRR14609535	11613	A	-T	0,10614	2021-05-10	United States
ORF1ab_3847_I	ORF1ab	3847	SRR14609535	11804	G	A	1	2021-05-10	United States
ORF1ab_116_T	ORF1ab	116	SRR14609535	13813	G	A	0,0824468	2021-05-10	United States
ORF1ab_314_L	ORF1ab	314	SRR14609535	14408	C	T	0,999252	2021-05-10	United States
ORF1ab_1447_NA	ORF1ab	1447	SRR14609535	17806	A	-AG	0,083956	2021-05-10	United States
S_157_S	S	157	SRR14609535	22032	T	C	1	2021-05-10	United States
S_180_NA	S	180	SRR14609535	22102	A	-GG	0,155116	2021-05-10	United States
S_201_L	S	201	SRR14609535	22163	T	C	0,13036	2021-05-10	United States
S_452_R	S	452	SRR14609535	22917	T	G	0,99941	2021-05-10	United States
S_614_G	S	614	SRR14609535	23403	A	G	0,999382	2021-05-10	United States
S_859_N	S	859	SRR14609535	24138	C	A	1	2021-05-10	United States
S_950_H	S	950	SRR14609535	24410	G	C	0,702479	2021-05-10	United States
ORF3a_42_L	ORF3a	42	SRR14609535	25517	C	T	0,999542	2021-05-10	United States
ORF3a_57_H	ORF3a	57	SRR14609535	25563	G	T	0,999498	2021-05-10	United States
ORF3a_112_A	ORF3a	112	SRR14609535	25727	T	C	0,109735	2021-05-10	United States
ORF6_37_NA	ORF6	37	SRR14609535	27312	T	+A	0,0699881	2021-05-10	United States
ORF8_11_I	ORF8	11	SRR14609535	27925	C	T	1	2021-05-10	United States
ORF8_51_S	ORF8	51	SRR14609535	28044	G	T	1	2021-05-10	United States
ORF8_101_C	ORF8	101	SRR14609535	28194	C	T	0,99928	2021-05-10	United States
ORF1ab_265_I	ORF1ab	265	SRR14609536	1059	C	T	0,999456	2021-05-11	United States
ORF1ab_614_I	ORF1ab	614	SRR14609536	2106	C	T	0,999551	2021-05-11	United States
ORF1ab_880_T	ORF1ab	880	SRR14609536	2904	T	C	0,987597	2021-05-11	United States
ORF1ab_925_H	ORF1ab	925	SRR14609536	3038	T	C	1	2021-05-11	United States
ORF1ab_1946_S	ORF1ab	1946	SRR14609536	6101	G	A	0,994558	2021-05-11	United States
ORF1ab_3201_P	ORF1ab	3201	SRR14609536	9867	T	C	1	2021-05-11	United States
ORF1ab_3674_NA	ORF1ab	3674	SRR14609536	11287	G	-TCTGGTTTT	0,797451	2021-05-11	United States
ORF1ab_3677_L	ORF1ab	3677	SRR14609536	11296	T	G	1	2021-05-11	United States
ORF1ab_314_L	ORF1ab	314	SRR14609536	14408	C	T	0,998841	2021-05-11	United States
ORF1ab_1011_H	ORF1ab	1011	SRR14609536	16500	A	C	0,996711	2021-05-11	United States
S_3_NA	S	3	SRR14609536	21569	G	+T	0,0577601	2021-05-11	United States
S_5_F	S	5	SRR14609536	21575	C	T	0,998907	2021-05-11	United States
S_95_I	S	95	SRR14609536	21846	C	T	1	2021-05-11	United States
S_253_G	S	253	SRR14609536	22320	A	G	0,99945	2021-05-11	United States
S_477_N	S	477	SRR14609536	22992	G	A	1	2021-05-11	United States
S_614_G	S	614	SRR14609536	23403	A	G	0,999237	2021-05-11	United States
S_957_R	S	957	SRR14609536	24432	A	G	0,999689	2021-05-11	United States
ORF3a_42_L	ORF3a	42	SRR14609536	25517	C	T	0,997097	2021-05-11	United States
ORF3a_57_H	ORF3a	57	SRR14609536	25563	G	T	0,999806	2021-05-11	United States
ORF7a_116_F	ORF7a	116	SRR14609536	27739	C	T	1	2021-05-11	United States
ORF8_11_I	ORF8	11	SRR14609536	27925	C	T	0,998125	2021-05-11	United States
N_13_L	N	13	SRR14609536	28311	C	T	0,99953	2021-05-11	United States
N_202_R	N	202	SRR14609536	28879	T	G	1	2021-05-11	United States
ORF1ab_995_D	ORF1ab	995	SRR14609538	3250	G	T	1	2021-05-10	United States
ORF1ab_1233_N	ORF1ab	1233	SRR14609538	3964	A	C	0,9994	2021-05-10	United States
ORF1ab_3220_V	ORF1ab	3220	SRR14609538	9924	C	T	0,99953	2021-05-10	United States
ORF1ab_3359_L	ORF1ab	3359	SRR14609538	10341	C	T	1	2021-05-10	United States
ORF1ab_3729_K	ORF1ab	3729	SRR14609538	11450	C	A	0,999465	2021-05-10	United States
ORF1ab_3958_V	ORF1ab	3958	SRR14609538	12138	C	T	0,999163	2021-05-10	United States
ORF1ab_4178_S	ORF1ab	4178	SRR14609538	12797	G	A	0,995415	2021-05-10	United States
ORF1ab_314_L	ORF1ab	314	SRR14609538	14408	C	T	1	2021-05-10	United States
S_5_F	S	5	SRR14609538	21575	C	T	0,106897	2021-05-10	United States
S_257_S	S	257	SRR14609538	22331	G	A	0,996587	2021-05-10	United States
S_501_T	S	501	SRR14609538	23064	A	C	0,999468	2021-05-10	United States
S_614_G	S	614	SRR14609538	23403	A	G	0,99974	2021-05-10	United States
S_859_N	S	859	SRR14609538	24138	C	A	0,999501	2021-05-10	United States
S_899_S	S	899	SRR14609538	24257	G	T	1	2021-05-10	United States
M_104_V	M	104	SRR14609538	26833	C	T	0,999815	2021-05-10	United States
ORF6_2_S	ORF6	2	SRR14609538	27206	T	C	0,982577	2021-05-10	United States
ORF7b_31_L	ORF7b	31	SRR14609538	27847	C	T	0,996472	2021-05-10	United States
N_84_V	N	84	SRR14609538	28523	A	G	0,999056	2021-05-10	United States
N_203_K	N	203	SRR14609538	28881	G	A	1	2021-05-10	United States
N_204_R	N	204	SRR14609538	28883	G	C	1	2021-05-10	United States
N_375_N	N	375	SRR14609538	29398	G	T	1	2021-05-10	United States
ORF10_10_L	ORF10	10	SRR14609538	29586	C	T	0,998897	2021-05-10	United States
ORF1ab_276_S	ORF1ab	276	SRR14609539	1091	C	T	0,998791	2021-05-13	United States
ORF1ab_1188_L	ORF1ab	1188	SRR14609539	3828	C	T	0,998698	2021-05-13	United States
ORF1ab_1795_Q	ORF1ab	1795	SRR14609539	5648	A	C	1	2021-05-13	United States
ORF1ab_3573_R	ORF1ab	3573	SRR14609539	10983	A	G	0,999619	2021-05-13	United States
ORF1ab_3674_NA	ORF1ab	3674	SRR14609539	11287	G	-TCTGGTTTT	0,814985	2021-05-13	United States
ORF1ab_3677_L	ORF1ab	3677	SRR14609539	11296	T	G	0,990566	2021-05-13	United States
ORF1ab_314_L	ORF1ab	314	SRR14609539	14408	C	T	0,999499	2021-05-13	United States
ORF1ab_1264_D	ORF1ab	1264	SRR14609539	17259	G	T	1	2021-05-13	United States
S_18_F	S	18	SRR14609539	21614	C	T	1	2021-05-13	United States
S_20_N	S	20	SRR14609539	21621	C	A	0,998682	2021-05-13	United States
S_26_S	S	26	SRR14609539	21638	C	T	1	2021-05-13	United States
S_138_Y	S	138	SRR14609539	21974	G	T	0,992068	2021-05-13	United States
S_417_T	S	417	SRR14609539	22812	A	C	0,971014	2021-05-13	United States
S_484_K	S	484	SRR14609539	23012	G	A	1	2021-05-13	United States
S_501_Y	S	501	SRR14609539	23063	A	T	1	2021-05-13	United States
S_614_G	S	614	SRR14609539	23403	A	G	0,998985	2021-05-13	United States
S_655_Y	S	655	SRR14609539	23525	C	T	0,998926	2021-05-13	United States
S_1027_I	S	1027	SRR14609539	24642	C	T	0,998706	2021-05-13	United States
S_1176_F	S	1176	SRR14609539	25088	G	T	0,999597	2021-05-13	United States
ORF3a_253_P	ORF3a	253	SRR14609539	26149	T	C	1	2021-05-13	United States
ORF8_92_K	ORF8	92	SRR14609539	28167	G	A	0,997758	2021-05-13	United States
N_80_R	N	80	SRR14609539	28512	C	G	0,997272	2021-05-13	United States
N_202_C	N	202	SRR14609539	28877	A	T	1	2021-05-13	United States
N_202_T	N	202	SRR14609539	28878	G	C	1	2021-05-13	United States
N_203_K	N	203	SRR14609539	28881	G	A	1	2021-05-13	United States
N_204_R	N	204	SRR14609539	28883	G	C	1	2021-05-13	United States
ORF1ab_1001_I	ORF1ab	1001	SRR14609540	3267	C	T	0,999584	2021-05-12	United States
ORF1ab_1209_D	ORF1ab	1209	SRR14609540	3892	G	C	0,0585586	2021-05-12	United States
ORF1ab_1298_NA	ORF1ab	1298	SRR14609540	4158	C	-TG	0,0566219	2021-05-12	United States
ORF1ab_1708_D	ORF1ab	1708	SRR14609540	5388	C	A	0,999405	2021-05-12	United States
ORF1ab_1905_F	ORF1ab	1905	SRR14609540	5979	C	T	1	2021-05-12	United States
ORF1ab_2303_NA	ORF1ab	2303	SRR14609540	7173	C	-T	0,282246	2021-05-12	United States
ORF1ab_2906_I	ORF1ab	2906	SRR14609540	8982	C	T	0,259698	2021-05-12	United States
ORF1ab_3267_NA	ORF1ab	3267	SRR14609540	10064	A	-GAAAAATG	0,0515759	2021-05-12	United States
ORF1ab_3488_I	ORF1ab	3488	SRR14609540	10728	C	T	0,998356	2021-05-12	United States
ORF1ab_3600_R	ORF1ab	3600	SRR14609540	11063	T	C	0,0911103	2021-05-12	United States
ORF1ab_3618_T	ORF1ab	3618	SRR14609540	11118	T	C	0,0856459	2021-05-12	United States
ORF1ab_3674_NA	ORF1ab	3674	SRR14609540	11287	G	-TCTGGTTTT	0,774965	2021-05-12	United States
ORF1ab_218_L	ORF1ab	218	SRR14609540	14120	C	T	1	2021-05-12	United States
ORF1ab_314_L	ORF1ab	314	SRR14609540	14408	C	T	0,999791	2021-05-12	United States
ORF1ab_673_*	ORF1ab	673	SRR14609540	15485	C	A	0,073678	2021-05-12	United States
ORF1ab_1698_NA	ORF1ab	1698	SRR14609540	18561	T	+A	0,0594218	2021-05-12	United States
ORF1ab_1763_NA	ORF1ab	1763	SRR14609540	18755	C	+T	0,0600223	2021-05-12	United States
ORF1ab_1942_NA	ORF1ab	1942	SRR14609540	19292	G	-T	0,0897196	2021-05-12	United States
S_68_NA	S	68	SRR14609540	21764	A	-TACATG	0,864916	2021-05-12	United States
S_143_NA	S	143	SRR14609540	21990	T	-TTA	0,877836	2021-05-12	United States
S_345_I	S	345	SRR14609540	22596	C	T	0,0610741	2021-05-12	United States
S_367_L	S	367	SRR14609540	22661	G	C	1	2021-05-12	United States
S_475_V	S	475	SRR14609540	22986	C	T	0,0708016	2021-05-12	United States
S_501_Y	S	501	SRR14609540	23063	A	T	0,999387	2021-05-12	United States
S_570_D	S	570	SRR14609540	23271	C	A	0,999352	2021-05-12	United States
S_614_G	S	614	SRR14609540	23403	A	G	1	2021-05-12	United States
S_681_H	S	681	SRR14609540	23604	C	A	0,999677	2021-05-12	United States
S_716_I	S	716	SRR14609540	23709	C	T	1	2021-05-12	United States
S_895_*	S	895	SRR14609540	24245	C	T	0,06875	2021-05-12	United States
S_938_NA	S	938	SRR14609540	24375	T	-TTC	0,0659341	2021-05-12	United States
S_982_A	S	982	SRR14609540	24506	T	G	0,999717	2021-05-12	United States
S_1118_H	S	1118	SRR14609540	24914	G	C	0,999722	2021-05-12	United States
ORF3a_100_D	ORF3a	100	SRR14609540	25691	G	A	1	2021-05-12	United States
ORF8_27_*	ORF8	27	SRR14609540	27972	C	T	0,999092	2021-05-12	United States
ORF8_52_I	ORF8	52	SRR14609540	28048	G	T	1	2021-05-12	United States
ORF8_68_*	ORF8	68	SRR14609540	28095	A	T	0,920273	2021-05-12	United States
ORF8_73_C	ORF8	73	SRR14609540	28111	A	G	0,999311	2021-05-12	United States
N_3_H	N	3	SRR14609540	28280	G	C	1	2021-05-12	United States
N_3_V	N	3	SRR14609540	28281	A	T	0,999308	2021-05-12	United States
N_3_E	N	3	SRR14609540	28282	T	A	0,999308	2021-05-12	United States
N_161_F	N	161	SRR14609540	28754	C	T	1	2021-05-12	United States
ORF1ab_140_NA	ORF1ab	140	SRR14609541	685	A	-AAGTCATTT	0,927717	2021-05-13	United States
ORF1ab_1160_Y	ORF1ab	1160	SRR14609541	3743	C	T	0,999151	2021-05-13	United States
ORF1ab_1207_S	ORF1ab	1207	SRR14609541	3884	C	T	0,999712	2021-05-13	United States
ORF1ab_2123_V	ORF1ab	2123	SRR14609541	6633	C	T	0,999074	2021-05-13	United States
ORF1ab_2129_V	ORF1ab	2129	SRR14609541	6651	C	T	0,233063	2021-05-13	United States
ORF1ab_2293_G	ORF1ab	2293	SRR14609541	7142	A	G	0,99925	2021-05-13	United States
ORF1ab_3117_A	ORF1ab	3117	SRR14609541	9614	A	G	0,999877	2021-05-13	United States
ORF1ab_3143_V	ORF1ab	3143	SRR14609541	9693	C	T	1	2021-05-13	United States
ORF1ab_3147_F	ORF1ab	3147	SRR14609541	9705	G	T	0,999115	2021-05-13	United States
ORF1ab_3163_S	ORF1ab	3163	SRR14609541	9754	A	C	0,999724	2021-05-13	United States
ORF1ab_3674_NA	ORF1ab	3674	SRR14609541	11287	G	-TCTGGTTTT	0,796516	2021-05-13	United States
ORF1ab_3676_S	ORF1ab	3676	SRR14609541	11291	G	A	1	2021-05-13	United States
ORF1ab_3677_L	ORF1ab	3677	SRR14609541	11296	T	G	0,983696	2021-05-13	United States
ORF1ab_314_L	ORF1ab	314	SRR14609541	14408	C	T	0,998913	2021-05-13	United States
ORF1ab_520_V	ORF1ab	520	SRR14609541	15026	C	T	0,999582	2021-05-13	United States
ORF1ab_662_S	ORF1ab	662	SRR14609541	15451	G	A	0,999662	2021-05-13	United States
ORF1ab_885_D	ORF1ab	885	SRR14609541	16122	G	T	0,976477	2021-05-13	United States
ORF1ab_1000_L	ORF1ab	1000	SRR14609541	16466	C	T	0,999013	2021-05-13	United States
S_18_R	S	18	SRR14609541	21615	T	G	0,999459	2021-05-13	United States
S_95_I	S	95	SRR14609541	21846	C	T	1	2021-05-13	United States
S_158_S	S	158	SRR14609541	22036	A	C	0,990381	2021-05-13	United States
S_440_K	S	440	SRR14609541	22882	T	A	0,998348	2021-05-13	United States
S_614_G	S	614	SRR14609541	23403	A	G	1	2021-05-13	United States
S_681_H	S	681	SRR14609541	23604	C	A	0,999714	2021-05-13	United States
S_688_V	S	688	SRR14609541	23625	C	T	0,999695	2021-05-13	United States
S_735_A	S	735	SRR14609541	23765	T	G	0,999557	2021-05-13	United States
S_1027_I	S	1027	SRR14609541	24642	C	T	0,999262	2021-05-13	United States
ORF3a_255_NA	ORF3a	255	SRR14609541	26157	T	-GTTA	0,930012	2021-05-13	United States
ORF7b_5_L	ORF7b	5	SRR14609541	27769	C	T	0,999607	2021-05-13	United States
ORF8_37_F	ORF8	37	SRR14609541	28003	G	T	0,999442	2021-05-13	United States
ORF8_52_K	ORF8	52	SRR14609541	28048	G	A	0,999171	2021-05-13	United States
N_194_L	N	194	SRR14609541	28854	C	T	0,998873	2021-05-13	United States
N_213_Y	N	213	SRR14609541	28910	A	T	1	2021-05-13	United States
ORF1ab_1001_I	ORF1ab	1001	SRR14609542	3267	C	T	0,999213	2021-05-12	United States
ORF1ab_1708_D	ORF1ab	1708	SRR14609542	5388	C	A	0,999734	2021-05-12	United States
ORF1ab_3674_NA	ORF1ab	3674	SRR14609542	11287	G	-TCTGGTTTT	0,797565	2021-05-12	United States
ORF1ab_3677_L	ORF1ab	3677	SRR14609542	11296	T	G	1	2021-05-12	United States
ORF1ab_218_L	ORF1ab	218	SRR14609542	14120	C	T	1	2021-05-12	United States
ORF1ab_314_L	ORF1ab	314	SRR14609542	14408	C	T	0,999432	2021-05-12	United States
ORF1ab_1432_V	ORF1ab	1432	SRR14609542	17762	C	T	0,989185	2021-05-12	United States
ORF1ab_2663_NA	ORF1ab	2663	SRR14609542	21456	A	+G	0,0634249	2021-05-12	United States
S_29_S	S	29	SRR14609542	21647	A	T	1	2021-05-12	United States
S_68_NA	S	68	SRR14609542	21764	A	-TACATG	0,922441	2021-05-12	United States
S_143_NA	S	143	SRR14609542	21990	T	-TTA	0,959194	2021-05-12	United States
S_501_Y	S	501	SRR14609542	23063	A	T	0,99914	2021-05-12	United States
S_570_D	S	570	SRR14609542	23271	C	A	1	2021-05-12	United States
S_614_G	S	614	SRR14609542	23403	A	G	0,999052	2021-05-12	United States
S_681_H	S	681	SRR14609542	23604	C	A	1	2021-05-12	United States
S_684_S	S	684	SRR14609542	23612	G	T	0,998309	2021-05-12	United States
S_716_I	S	716	SRR14609542	23709	C	T	1	2021-05-12	United States
S_982_A	S	982	SRR14609542	24506	T	G	0,998148	2021-05-12	United States
S_1118_H	S	1118	SRR14609542	24914	G	C	0,99959	2021-05-12	United States
ORF8_27_*	ORF8	27	SRR14609542	27972	C	T	0,999403	2021-05-12	United States
ORF8_52_I	ORF8	52	SRR14609542	28048	G	T	0,9995	2021-05-12	United States
ORF8_68_*	ORF8	68	SRR14609542	28095	A	T	0,883694	2021-05-12	United States
ORF8_73_C	ORF8	73	SRR14609542	28111	A	G	0,999357	2021-05-12	United States
N_3_H	N	3	SRR14609542	28280	G	C	1	2021-05-12	United States
N_3_V	N	3	SRR14609542	28281	A	T	0,998777	2021-05-12	United States
N_3_E	N	3	SRR14609542	28282	T	A	0,999392	2021-05-12	United States
N_203_K	N	203	SRR14609542	28881	G	A	0,986877	2021-05-12	United States
N_204_R	N	204	SRR14609542	28883	G	C	1	2021-05-12	United States
N_235_F	N	235	SRR14609542	28977	C	T	0,997845	2021-05-12	United States
ORF1ab_436_I	ORF1ab	436	SRR14609543	1572	C	T	0,998445	2021-05-10	United States
ORF1ab_1188_L	ORF1ab	1188	SRR14609543	3828	C	T	0,998223	2021-05-10	United States
ORF1ab_1795_Q	ORF1ab	1795	SRR14609543	5648	A	C	0,998798	2021-05-10	United States
ORF1ab_3674_NA	ORF1ab	3674	SRR14609543	11287	G	-TCTGGTTTT	0,789001	2021-05-10	United States
ORF1ab_314_L	ORF1ab	314	SRR14609543	14408	C	T	0,999286	2021-05-10	United States
ORF1ab_1264_D	ORF1ab	1264	SRR14609543	17259	G	T	1	2021-05-10	United States
ORF1ab_1271_L	ORF1ab	1271	SRR14609543	17278	G	T	0,0656092	2021-05-10	United States
ORF1ab_2178_F	ORF1ab	2178	SRR14609543	19999	G	T	1	2021-05-10	United States
S_18_F	S	18	SRR14609543	21614	C	T	1	2021-05-10	United States
S_20_N	S	20	SRR14609543	21621	C	A	0,999349	2021-05-10	United States
S_26_S	S	26	SRR14609543	21638	C	T	0,997922	2021-05-10	United States
S_138_Y	S	138	SRR14609543	21974	G	T	0,991474	2021-05-10	United States
S_417_T	S	417	SRR14609543	22812	A	C	0,910324	2021-05-10	United States
S_484_K	S	484	SRR14609543	23012	G	A	1	2021-05-10	United States
S_501_Y	S	501	SRR14609543	23063	A	T	1	2021-05-10	United States
S_614_G	S	614	SRR14609543	23403	A	G	0,997634	2021-05-10	United States
S_655_Y	S	655	SRR14609543	23525	C	T	0,994243	2021-05-10	United States
S_1027_I	S	1027	SRR14609543	24642	C	T	1	2021-05-10	United States
S_1176_F	S	1176	SRR14609543	25088	G	T	0,998936	2021-05-10	United States
ORF3a_253_P	ORF3a	253	SRR14609543	26149	T	C	1	2021-05-10	United States
ORF6_2_S	ORF6	2	SRR14609543	27206	T	C	0,954453	2021-05-10	United States
ORF8_92_K	ORF8	92	SRR14609543	28167	G	A	0,996887	2021-05-10	United States
N_80_R	N	80	SRR14609543	28512	C	G	1	2021-05-10	United States
N_202_C	N	202	SRR14609543	28877	A	T	1	2021-05-10	United States
N_202_T	N	202	SRR14609543	28878	G	C	1	2021-05-10	United States
N_203_K	N	203	SRR14609543	28881	G	A	0,997297	2021-05-10	United States
N_204_R	N	204	SRR14609543	28883	G	C	1	2021-05-10	United States
ORF1ab_1001_I	ORF1ab	1001	SRR14609544	3267	C	T	0,999217	2021-05-13	United States
ORF1ab_1708_D	ORF1ab	1708	SRR14609544	5388	C	A	0,998848	2021-05-13	United States
ORF1ab_3255_I	ORF1ab	3255	SRR14609544	10029	C	T	0,692162	2021-05-13	United States
ORF1ab_3674_NA	ORF1ab	3674	SRR14609544	11287	G	-TCTGGTTTT	0,79804	2021-05-13	United States
ORF1ab_3677_L	ORF1ab	3677	SRR14609544	11296	T	G	1	2021-05-13	United States
ORF1ab_218_L	ORF1ab	218	SRR14609544	14120	C	T	1	2021-05-13	United States
ORF1ab_314_L	ORF1ab	314	SRR14609544	14408	C	T	0,999032	2021-05-13	United States
ORF1ab_1432_V	ORF1ab	1432	SRR14609544	17762	C	T	0,989903	2021-05-13	United States
S_68_NA	S	68	SRR14609544	21764	A	-TACATG	0,851259	2021-05-13	United States
S_143_NA	S	143	SRR14609544	21990	T	-TTA	0,949502	2021-05-13	United States
S_501_Y	S	501	SRR14609544	23063	A	T	0,99947	2021-05-13	United States
S_570_D	S	570	SRR14609544	23271	C	A	0,999135	2021-05-13	United States
S_614_G	S	614	SRR14609544	23403	A	G	0,999566	2021-05-13	United States
S_621_L	S	621	SRR14609544	23424	C	T	0,999528	2021-05-13	United States
S_681_H	S	681	SRR14609544	23604	C	A	1	2021-05-13	United States
S_716_I	S	716	SRR14609544	23709	C	T	0,999396	2021-05-13	United States
S_982_A	S	982	SRR14609544	24506	T	G	0,999011	2021-05-13	United States
S_1118_H	S	1118	SRR14609544	24914	G	C	0,999326	2021-05-13	United States
ORF8_27_*	ORF8	27	SRR14609544	27972	C	T	0,999308	2021-05-13	United States
ORF8_52_I	ORF8	52	SRR14609544	28048	G	T	0,998802	2021-05-13	United States
ORF8_68_*	ORF8	68	SRR14609544	28095	A	T	0,908352	2021-05-13	United States
ORF8_73_C	ORF8	73	SRR14609544	28111	A	G	0,999131	2021-05-13	United States
N_3_H	N	3	SRR14609544	28280	G	C	0,999404	2021-05-13	United States
N_3_V	N	3	SRR14609544	28281	A	T	0,999404	2021-05-13	United States
N_3_E	N	3	SRR14609544	28282	T	A	0,998209	2021-05-13	United States
N_203_K	N	203	SRR14609544	28881	G	A	1	2021-05-13	United States
N_204_R	N	204	SRR14609544	28883	G	C	1	2021-05-13	United States
N_235_F	N	235	SRR14609544	28977	C	T	1	2021-05-13	United States
ORF1ab_2685_T	ORF1ab	2685	SRR14609545	8318	C	A	0,99949	2021-05-13	United States
ORF1ab_4356_R	ORF1ab	4356	SRR14609545	13331	T	C	0,968062	2021-05-13	United States
ORF1ab_314_L	ORF1ab	314	SRR14609545	14408	C	T	0,99983	2021-05-13	United States
ORF1ab_814_C	ORF1ab	814	SRR14609545	15907	G	T	0,999547	2021-05-13	United States
ORF1ab_1362_R	ORF1ab	1362	SRR14609545	17551	G	A	0,999478	2021-05-13	United States
ORF1ab_1936_H	ORF1ab	1936	SRR14609545	19274	C	A	1	2021-05-13	United States
S_152_L	S	152	SRR14609545	22017	G	T	0,99864	2021-05-13	United States
S_484_K	S	484	SRR14609545	23012	G	A	0,99965	2021-05-13	United States
S_614_G	S	614	SRR14609545	23403	A	G	0,999745	2021-05-13	United States
S_769_V	S	769	SRR14609545	23868	G	T	1	2021-05-13	United States
M_28_L	M	28	SRR14609545	26604	T	C	1	2021-05-13	United States
N_418_H	N	418	SRR14609545	29527	G	T	0,999496	2021-05-13	United States
ORF1ab_1001_I	ORF1ab	1001	SRR14609546	3267	C	T	0,998054	2021-05-10	United States
ORF1ab_1708_D	ORF1ab	1708	SRR14609546	5388	C	A	0,998755	2021-05-10	United States
ORF1ab_3674_NA	ORF1ab	3674	SRR14609546	11287	G	-TCTGGTTTT	0,805704	2021-05-10	United States
ORF1ab_218_L	ORF1ab	218	SRR14609546	14120	C	T	1	2021-05-10	United States
ORF1ab_314_L	ORF1ab	314	SRR14609546	14408	C	T	1	2021-05-10	United States
ORF1ab_684_I	ORF1ab	684	SRR14609546	15517	G	A	1	2021-05-10	United States
S_68_NA	S	68	SRR14609546	21764	A	-TACATG	0,846365	2021-05-10	United States
S_143_NA	S	143	SRR14609546	21990	T	-TTA	0,96601	2021-05-10	United States
S_501_Y	S	501	SRR14609546	23063	A	T	1	2021-05-10	United States
S_570_D	S	570	SRR14609546	23271	C	A	1	2021-05-10	United States
S_614_G	S	614	SRR14609546	23403	A	G	1	2021-05-10	United States
S_681_H	S	681	SRR14609546	23604	C	A	0,999022	2021-05-10	United States
S_704_L	S	704	SRR14609546	23673	C	T	0,998706	2021-05-10	United States
S_716_I	S	716	SRR14609546	23709	C	T	0,998679	2021-05-10	United States
S_982_A	S	982	SRR14609546	24506	T	G	1	2021-05-10	United States
S_1118_H	S	1118	SRR14609546	24914	G	C	0,999479	2021-05-10	United States
ORF3a_27_Y	ORF3a	27	SRR14609546	25471	G	T	1	2021-05-10	United States
ORF8_27_*	ORF8	27	SRR14609546	27972	C	T	1	2021-05-10	United States
ORF8_52_I	ORF8	52	SRR14609546	28048	G	T	0,997972	2021-05-10	United States
ORF8_68_*	ORF8	68	SRR14609546	28095	A	T	0,804009	2021-05-10	United States
ORF8_73_C	ORF8	73	SRR14609546	28111	A	G	0,99806	2021-05-10	United States
N_3_H	N	3	SRR14609546	28280	G	C	1	2021-05-10	United States
N_3_V	N	3	SRR14609546	28281	A	T	1	2021-05-10	United States
N_3_E	N	3	SRR14609546	28282	T	A	0,998553	2021-05-10	United States
N_203_K	N	203	SRR14609546	28881	G	A	1	2021-05-10	United States
N_204_R	N	204	SRR14609546	28883	G	C	1	2021-05-10	United States
N_235_F	N	235	SRR14609546	28977	C	T	0,990868	2021-05-10	United States
N_271_I	N	271	SRR14609546	29085	C	T	0,998312	2021-05-10	United States
N_383_A	N	383	SRR14609546	29420	C	G	1	2021-05-10	United States
ORF1ab_1188_L	ORF1ab	1188	SRR14609548	3828	C	T	0,998067	2021-05-12	United States
ORF1ab_1795_Q	ORF1ab	1795	SRR14609548	5648	A	C	1	2021-05-12	United States
ORF1ab_2941_S	ORF1ab	2941	SRR14609548	9086	G	A	0,997227	2021-05-12	United States
ORF1ab_3674_NA	ORF1ab	3674	SRR14609548	11287	G	-TCTGGTTTT	0,790783	2021-05-12	United States
ORF1ab_314_L	ORF1ab	314	SRR14609548	14408	C	T	0,999797	2021-05-12	United States
ORF1ab_1219_S	ORF1ab	1219	SRR14609548	17122	G	T	0,999602	2021-05-12	United States
ORF1ab_1264_D	ORF1ab	1264	SRR14609548	17259	G	T	0,999102	2021-05-12	United States
ORF1ab_1678_C	ORF1ab	1678	SRR14609548	18500	A	G	0,99981	2021-05-12	United States
S_18_F	S	18	SRR14609548	21614	C	T	1	2021-05-12	United States
S_20_N	S	20	SRR14609548	21621	C	A	1	2021-05-12	United States
S_26_S	S	26	SRR14609548	21638	C	T	1	2021-05-12	United States
S_138_Y	S	138	SRR14609548	21974	G	T	0,999012	2021-05-12	United States
S_417_T	S	417	SRR14609548	22812	A	C	1	2021-05-12	United States
S_484_K	S	484	SRR14609548	23012	G	A	1	2021-05-12	United States
S_501_Y	S	501	SRR14609548	23063	A	T	1	2021-05-12	United States
S_614_G	S	614	SRR14609548	23403	A	G	1	2021-05-12	United States
S_655_Y	S	655	SRR14609548	23525	C	T	1	2021-05-12	United States
S_1027_I	S	1027	SRR14609548	24642	C	T	0,999767	2021-05-12	United States
S_1176_F	S	1176	SRR14609548	25088	G	T	0,999618	2021-05-12	United States
ORF3a_57_H	ORF3a	57	SRR14609548	25563	G	T	0,999802	2021-05-12	United States
ORF3a_253_P	ORF3a	253	SRR14609548	26149	T	C	0,998457	2021-05-12	United States
ORF8_92_K	ORF8	92	SRR14609548	28167	G	A	0,999582	2021-05-12	United States
N_80_R	N	80	SRR14609548	28512	C	G	0,999711	2021-05-12	United States
ORF1ab_1001_I	ORF1ab	1001	SRR14609549	3267	C	T	0,99879	2021-05-10	United States
ORF1ab_1708_D	ORF1ab	1708	SRR14609549	5388	C	A	0,997953	2021-05-10	United States
ORF1ab_2488_F	ORF1ab	2488	SRR14609549	7728	C	T	0,999601	2021-05-10	United States
ORF1ab_3579_I	ORF1ab	3579	SRR14609549	11001	C	T	0,894268	2021-05-10	United States
ORF1ab_3674_NA	ORF1ab	3674	SRR14609549	11287	G	-TCTGGTTTT	0,80499	2021-05-10	United States
ORF1ab_3677_L	ORF1ab	3677	SRR14609549	11296	T	G	0,981818	2021-05-10	United States
ORF1ab_3748_I	ORF1ab	3748	SRR14609549	11507	G	A	0,998853	2021-05-10	United States
ORF1ab_314_L	ORF1ab	314	SRR14609549	14408	C	T	0,999518	2021-05-10	United States
S_68_NA	S	68	SRR14609549	21764	A	-TACATG	0,882591	2021-05-10	United States
S_143_NA	S	143	SRR14609549	21990	T	-TTA	0,94778	2021-05-10	United States
S_501_Y	S	501	SRR14609549	23063	A	T	0,998416	2021-05-10	United States
S_570_D	S	570	SRR14609549	23271	C	A	0,999179	2021-05-10	United States
S_614_G	S	614	SRR14609549	23403	A	G	0,999318	2021-05-10	United States
S_681_H	S	681	SRR14609549	23604	C	A	0,999611	2021-05-10	United States
S_716_I	S	716	SRR14609549	23709	C	T	0,999044	2021-05-10	United States
S_982_A	S	982	SRR14609549	24506	T	G	1	2021-05-10	United States
S_1118_H	S	1118	SRR14609549	24914	G	C	0,998844	2021-05-10	United States
ORF3a_104_S	ORF3a	104	SRR14609549	25702	C	T	0,997544	2021-05-10	United States
M_17_F	M	17	SRR14609549	26571	C	T	0,999583	2021-05-10	United States
ORF8_27_*	ORF8	27	SRR14609549	27972	C	T	1	2021-05-10	United States
ORF8_52_I	ORF8	52	SRR14609549	28048	G	T	0,99893	2021-05-10	United States
ORF8_73_C	ORF8	73	SRR14609549	28111	A	G	0,99907	2021-05-10	United States
N_3_H	N	3	SRR14609549	28280	G	C	1	2021-05-10	United States
N_3_V	N	3	SRR14609549	28281	A	T	0,999667	2021-05-10	United States
N_3_E	N	3	SRR14609549	28282	T	A	0,998672	2021-05-10	United States
N_203_K	N	203	SRR14609549	28881	G	A	1	2021-05-10	United States
N_204_R	N	204	SRR14609549	28883	G	C	1	2021-05-10	United States
N_235_F	N	235	SRR14609549	28977	C	T	0,998236	2021-05-10	United States
N_402_Y	N	402	SRR14609549	29477	G	T	1	2021-05-10	United States
ORF1ab_1001_I	ORF1ab	1001	SRR14609550	3267	C	T	0,999235	2021-05-12	United States
ORF1ab_1708_D	ORF1ab	1708	SRR14609550	5388	C	A	1	2021-05-12	United States
ORF1ab_3674_NA	ORF1ab	3674	SRR14609550	11287	G	-TCTGGTTTT	0,789185	2021-05-12	United States
ORF1ab_3677_L	ORF1ab	3677	SRR14609550	11296	T	G	0,983193	2021-05-12	United States
ORF1ab_218_L	ORF1ab	218	SRR14609550	14120	C	T	0,999684	2021-05-12	United States
ORF1ab_314_L	ORF1ab	314	SRR14609550	14408	C	T	0,999793	2021-05-12	United States
ORF1ab_1975_S	ORF1ab	1975	SRR14609550	19390	C	T	1	2021-05-12	United States
S_68_NA	S	68	SRR14609550	21764	A	-TACATG	0,841212	2021-05-12	United States
S_143_NA	S	143	SRR14609550	21990	T	-TTA	0,915992	2021-05-12	United States
S_501_Y	S	501	SRR14609550	23063	A	T	0,999644	2021-05-12	United States
S_570_D	S	570	SRR14609550	23271	C	A	0,999547	2021-05-12	United States
S_614_G	S	614	SRR14609550	23403	A	G	0,999838	2021-05-12	United States
S_681_H	S	681	SRR14609550	23604	C	A	0,99975	2021-05-12	United States
S_716_I	S	716	SRR14609550	23709	C	T	0,999674	2021-05-12	United States
S_982_A	S	982	SRR14609550	24506	T	G	0,999796	2021-05-12	United States
S_1118_H	S	1118	SRR14609550	24914	G	C	1	2021-05-12	United States
ORF8_27_*	ORF8	27	SRR14609550	27972	C	T	0,999434	2021-05-12	United States
ORF8_52_I	ORF8	52	SRR14609550	28048	G	T	0,998988	2021-05-12	United States
ORF8_68_*	ORF8	68	SRR14609550	28095	A	T	0,937618	2021-05-12	United States
ORF8_73_C	ORF8	73	SRR14609550	28111	A	G	0,999573	2021-05-12	United States
N_3_H	N	3	SRR14609550	28280	G	C	0,999022	2021-05-12	United States
N_3_V	N	3	SRR14609550	28281	A	T	0,999022	2021-05-12	United States
N_3_E	N	3	SRR14609550	28282	T	A	0,999022	2021-05-12	United States
N_203_K	N	203	SRR14609550	28881	G	A	1	2021-05-12	United States
N_204_R	N	204	SRR14609550	28883	G	C	1	2021-05-12	United States
N_235_F	N	235	SRR14609550	28977	C	T	0,9967	2021-05-12	United States
ORF1ab_804_S	ORF1ab	804	SRR14609551	2675	C	T	0,996161	2021-05-13	United States
ORF1ab_1188_L	ORF1ab	1188	SRR14609551	3828	C	T	0,998936	2021-05-13	United States
ORF1ab_1795_Q	ORF1ab	1795	SRR14609551	5648	A	C	0,998973	2021-05-13	United States
ORF1ab_2941_S	ORF1ab	2941	SRR14609551	9086	G	A	0,999455	2021-05-13	United States
ORF1ab_3674_NA	ORF1ab	3674	SRR14609551	11287	G	-TCTGGTTTT	0,786441	2021-05-13	United States
ORF1ab_314_L	ORF1ab	314	SRR14609551	14408	C	T	0,999687	2021-05-13	United States
ORF1ab_1219_S	ORF1ab	1219	SRR14609551	17122	G	T	0,999275	2021-05-13	United States
ORF1ab_1264_D	ORF1ab	1264	SRR14609551	17259	G	T	0,999653	2021-05-13	United States
S_3_NA	S	3	SRR14609551	21569	G	+T	0,0519348	2021-05-13	United States
S_5_F	S	5	SRR14609551	21575	C	T	1	2021-05-13	United States
S_18_F	S	18	SRR14609551	21614	C	T	0,998992	2021-05-13	United States
S_20_N	S	20	SRR14609551	21621	C	A	1	2021-05-13	United States
S_26_S	S	26	SRR14609551	21638	C	T	0,998028	2021-05-13	United States
S_138_Y	S	138	SRR14609551	21974	G	T	0,994949	2021-05-13	United States
S_417_T	S	417	SRR14609551	22812	A	C	0,957066	2021-05-13	United States
S_484_K	S	484	SRR14609551	23012	G	A	1	2021-05-13	United States
S_501_Y	S	501	SRR14609551	23063	A	T	1	2021-05-13	United States
S_614_G	S	614	SRR14609551	23403	A	G	1	2021-05-13	United States
S_655_Y	S	655	SRR14609551	23525	C	T	1	2021-05-13	United States
S_1027_I	S	1027	SRR14609551	24642	C	T	0,999462	2021-05-13	United States
S_1163_E	S	1163	SRR14609551	25051	T	G	0,999013	2021-05-13	United States
S_1176_F	S	1176	SRR14609551	25088	G	T	0,999501	2021-05-13	United States
ORF3a_57_H	ORF3a	57	SRR14609551	25563	G	T	1	2021-05-13	United States
ORF3a_253_P	ORF3a	253	SRR14609551	26149	T	C	0,99877	2021-05-13	United States
ORF8_92_K	ORF8	92	SRR14609551	28167	G	A	1	2021-05-13	United States
N_80_R	N	80	SRR14609551	28512	C	G	0,999304	2021-05-13	United States
N_202_C	N	202	SRR14609551	28877	A	T	1	2021-05-13	United States
N_202_T	N	202	SRR14609551	28878	G	C	1	2021-05-13	United States
N_203_K	N	203	SRR14609551	28881	G	A	1	2021-05-13	United States
N_204_R	N	204	SRR14609551	28883	G	C	1	2021-05-13	United States
ORF1ab_1001_I	ORF1ab	1001	SRR14609553	3267	C	T	0,999464	2021-05-14	United States
ORF1ab_1708_D	ORF1ab	1708	SRR14609553	5388	C	A	0,998978	2021-05-14	United States
ORF1ab_1905_F	ORF1ab	1905	SRR14609553	5979	C	T	1	2021-05-14	United States
ORF1ab_3488_I	ORF1ab	3488	SRR14609553	10728	C	T	0,999203	2021-05-14	United States
ORF1ab_3674_NA	ORF1ab	3674	SRR14609553	11287	G	-TCTGGTTTT	0,778953	2021-05-14	United States
ORF1ab_3677_L	ORF1ab	3677	SRR14609553	11296	T	G	1	2021-05-14	United States
ORF1ab_218_L	ORF1ab	218	SRR14609553	14120	C	T	1	2021-05-14	United States
ORF1ab_314_L	ORF1ab	314	SRR14609553	14408	C	T	1	2021-05-14	United States
ORF1ab_1936_S	ORF1ab	1936	SRR14609553	19273	C	T	0,999582	2021-05-14	United States
S_68_NA	S	68	SRR14609553	21764	A	-TACATG	0,854987	2021-05-14	United States
S_143_NA	S	143	SRR14609553	21990	T	-TTA	0,960199	2021-05-14	United States
S_367_L	S	367	SRR14609553	22661	G	C	1	2021-05-14	United States
S_501_Y	S	501	SRR14609553	23063	A	T	0,998475	2021-05-14	United States
S_570_D	S	570	SRR14609553	23271	C	A	0,999463	2021-05-14	United States
S_614_G	S	614	SRR14609553	23403	A	G	0,998664	2021-05-14	United States
S_681_H	S	681	SRR14609553	23604	C	A	0,999434	2021-05-14	United States
S_716_I	S	716	SRR14609553	23709	C	T	1	2021-05-14	United States
S_982_A	S	982	SRR14609553	24506	T	G	1	2021-05-14	United States
S_1118_H	S	1118	SRR14609553	24914	G	C	0,99946	2021-05-14	United States
ORF3a_100_D	ORF3a	100	SRR14609553	25691	G	A	1	2021-05-14	United States
ORF3a_223_I	ORF3a	223	SRR14609553	26060	C	T	0,998079	2021-05-14	United States
ORF7a_103_F	ORF7a	103	SRR14609553	27700	A	T	0,999293	2021-05-14	United States
ORF8_27_*	ORF8	27	SRR14609553	27972	C	T	1	2021-05-14	United States
ORF8_52_I	ORF8	52	SRR14609553	28048	G	T	0,999357	2021-05-14	United States
ORF8_68_*	ORF8	68	SRR14609553	28095	A	T	0,853204	2021-05-14	United States
ORF8_73_C	ORF8	73	SRR14609553	28111	A	G	0,998996	2021-05-14	United States
N_3_H	N	3	SRR14609553	28280	G	C	1	2021-05-14	United States
N_3_V	N	3	SRR14609553	28281	A	T	0,999216	2021-05-14	United States
N_3_E	N	3	SRR14609553	28282	T	A	0,999221	2021-05-14	United States
N_203_K	N	203	SRR14609553	28881	G	A	1	2021-05-14	United States
N_204_R	N	204	SRR14609553	28883	G	C	1	2021-05-14	United States
N_235_F	N	235	SRR14609553	28977	C	T	0,997333	2021-05-14	United States
ORF1ab_1001_I	ORF1ab	1001	SRR14609554	3267	C	T	0,998559	2021-05-14	United States
ORF1ab_1708_D	ORF1ab	1708	SRR14609554	5388	C	A	0,999534	2021-05-14	United States
ORF1ab_2030_L	ORF1ab	2030	SRR14609554	6354	C	T	0,998543	2021-05-14	United States
ORF1ab_3674_NA	ORF1ab	3674	SRR14609554	11287	G	-TCTGGTTTT	0,786055	2021-05-14	United States
ORF1ab_3677_L	ORF1ab	3677	SRR14609554	11296	T	G	1	2021-05-14	United States
ORF1ab_3966_R	ORF1ab	3966	SRR14609554	12162	A	G	0,999582	2021-05-14	United States
ORF1ab_314_L	ORF1ab	314	SRR14609554	14408	C	T	0,998663	2021-05-14	United States
ORF1ab_1383_R	ORF1ab	1383	SRR14609554	17615	A	G	0,999207	2021-05-14	United States
ORF1ab_2557_R	ORF1ab	2557	SRR14609554	21137	A	G	0,999883	2021-05-14	United States
S_68_NA	S	68	SRR14609554	21764	A	-TACATG	0,837893	2021-05-14	United States
S_143_NA	S	143	SRR14609554	21990	T	-TTA	0,938977	2021-05-14	United States
S_334_Y	S	334	SRR14609554	22562	A	T	0,99988	2021-05-14	United States
S_501_Y	S	501	SRR14609554	23063	A	T	1	2021-05-14	United States
S_570_D	S	570	SRR14609554	23271	C	A	0,999472	2021-05-14	United States
S_614_G	S	614	SRR14609554	23403	A	G	1	2021-05-14	United States
S_681_H	S	681	SRR14609554	23604	C	A	1	2021-05-14	United States
S_716_I	S	716	SRR14609554	23709	C	T	0,999577	2021-05-14	United States
S_982_A	S	982	SRR14609554	24506	T	G	0,999687	2021-05-14	United States
S_1118_H	S	1118	SRR14609554	24914	G	C	1	2021-05-14	United States
S_1191_N	S	1191	SRR14609554	25135	G	T	0,999347	2021-05-14	United States
ORF8_27_*	ORF8	27	SRR14609554	27972	C	T	1	2021-05-14	United States
ORF8_52_I	ORF8	52	SRR14609554	28048	G	T	1	2021-05-14	United States
ORF8_73_C	ORF8	73	SRR14609554	28111	A	G	0,999098	2021-05-14	United States
N_3_H	N	3	SRR14609554	28280	G	C	0,999683	2021-05-14	United States
N_3_V	N	3	SRR14609554	28281	A	T	0,998104	2021-05-14	United States
N_3_E	N	3	SRR14609554	28282	T	A	0,999367	2021-05-14	United States
N_203_K	N	203	SRR14609554	28881	G	A	1	2021-05-14	United States
N_204_R	N	204	SRR14609554	28883	G	C	1	2021-05-14	United States
N_235_F	N	235	SRR14609554	28977	C	T	0,996454	2021-05-14	United States
ORF1ab_265_I	ORF1ab	265	SRR14609555	1059	C	T	0,999606	2021-05-14	United States
ORF1ab_3201_P	ORF1ab	3201	SRR14609555	9867	T	C	0,999592	2021-05-14	United States
ORF1ab_3674_NA	ORF1ab	3674	SRR14609555	11287	G	-TCTGGTTTT	0,785423	2021-05-14	United States
ORF1ab_3677_L	ORF1ab	3677	SRR14609555	11296	T	G	1	2021-05-14	United States
ORF1ab_314_L	ORF1ab	314	SRR14609555	14408	C	T	0,999491	2021-05-14	United States
ORF1ab_1011_H	ORF1ab	1011	SRR14609555	16500	A	C	0,962352	2021-05-14	United States
ORF1ab_1095_S	ORF1ab	1095	SRR14609555	16750	C	T	0,99222	2021-05-14	United States
ORF1ab_1227_L	ORF1ab	1227	SRR14609555	17146	A	T	0,962396	2021-05-14	United States
S_3_NA	S	3	SRR14609555	21569	G	+T	0,0545054	2021-05-14	United States
S_5_F	S	5	SRR14609555	21575	C	T	0,998836	2021-05-14	United States
S_95_I	S	95	SRR14609555	21846	C	T	1	2021-05-14	United States
S_253_G	S	253	SRR14609555	22320	A	G	0,999759	2021-05-14	United States
S_484_K	S	484	SRR14609555	23012	G	A	0,999758	2021-05-14	United States
S_614_G	S	614	SRR14609555	23403	A	G	1	2021-05-14	United States
S_701_V	S	701	SRR14609555	23664	C	T	1	2021-05-14	United States
ORF3a_42_L	ORF3a	42	SRR14609555	25517	C	T	0,999434	2021-05-14	United States
ORF3a_57_H	ORF3a	57	SRR14609555	25563	G	T	0,999432	2021-05-14	United States
ORF8_11_I	ORF8	11	SRR14609555	27925	C	T	0,999678	2021-05-14	United States
N_199_L	N	199	SRR14609555	28869	C	T	1	2021-05-14	United States
N_234_I	N	234	SRR14609555	28975	G	A	1	2021-05-14	United States
ORF10_10_L	ORF10	10	SRR14609555	29586	C	T	1	2021-05-14	United States
ORF1ab_259_S	ORF1ab	259	SRR14609556	1041	T	C	0,116595	2021-05-12	United States
ORF1ab_1188_L	ORF1ab	1188	SRR14609556	3828	C	T	1	2021-05-12	United States
ORF1ab_1332_*	ORF1ab	1332	SRR14609556	4259	C	T	0,0871143	2021-05-12	United States
ORF1ab_1473_V	ORF1ab	1473	SRR14609556	4683	C	T	0,134328	2021-05-12	United States
ORF1ab_1795_Q	ORF1ab	1795	SRR14609556	5648	A	C	1	2021-05-12	United States
ORF1ab_1853_F	ORF1ab	1853	SRR14609556	5822	C	T	0,999632	2021-05-12	United States
ORF1ab_1979_S	ORF1ab	1979	SRR14609556	6201	T	C	0,147915	2021-05-12	United States
ORF1ab_3603_NA	ORF1ab	3603	SRR14609556	11074	C	-T	0,0930233	2021-05-12	United States
ORF1ab_3674_NA	ORF1ab	3674	SRR14609556	11287	G	-TCTGGTTTT	0,793103	2021-05-12	United States
ORF1ab_4130_D	ORF1ab	4130	SRR14609556	12654	C	A	0,107679	2021-05-12	United States
ORF1ab_314_L	ORF1ab	314	SRR14609556	14408	C	T	0,999735	2021-05-12	United States
ORF1ab_591_D	ORF1ab	591	SRR14609556	15238	A	G	0,093985	2021-05-12	United States
ORF1ab_1264_D	ORF1ab	1264	SRR14609556	17259	G	T	0,999315	2021-05-12	United States
S_18_F	S	18	SRR14609556	21614	C	T	1	2021-05-12	United States
S_20_N	S	20	SRR14609556	21621	C	A	1	2021-05-12	United States
S_26_S	S	26	SRR14609556	21638	C	T	1	2021-05-12	United States
S_138_Y	S	138	SRR14609556	21974	G	T	1	2021-05-12	United States
S_417_T	S	417	SRR14609556	22812	A	C	0,998119	2021-05-12	United States
S_614_G	S	614	SRR14609556	23403	A	G	0,999616	2021-05-12	United States
S_655_Y	S	655	SRR14609556	23525	C	T	1	2021-05-12	United States
S_768_I	S	768	SRR14609556	23865	C	T	0,0833333	2021-05-12	United States
S_845_V	S	845	SRR14609556	24096	C	T	0,164474	2021-05-12	United States
S_1027_I	S	1027	SRR14609556	24642	C	T	1	2021-05-12	United States
S_1176_F	S	1176	SRR14609556	25088	G	T	0,99939	2021-05-12	United States
ORF3a_253_P	ORF3a	253	SRR14609556	26149	T	C	0,991404	2021-05-12	United States
ORF7b_19_L	ORF7b	19	SRR14609556	27810	T	C	0,0571429	2021-05-12	United States
ORF8_92_K	ORF8	92	SRR14609556	28167	G	A	0,999592	2021-05-12	United States
N_80_R	N	80	SRR14609556	28512	C	G	1	2021-05-12	United States
ORF1ab_891_I	ORF1ab	891	SRR14609557	2937	C	T	0,996865	2021-05-10	United States
ORF1ab_1188_L	ORF1ab	1188	SRR14609557	3828	C	T	0,998797	2021-05-10	United States
ORF1ab_1795_Q	ORF1ab	1795	SRR14609557	5648	A	C	0,998878	2021-05-10	United States
ORF1ab_3573_R	ORF1ab	3573	SRR14609557	10983	A	G	1	2021-05-10	United States
ORF1ab_3674_NA	ORF1ab	3674	SRR14609557	11287	G	-TCTGGTTTT	0,825542	2021-05-10	United States
ORF1ab_3677_L	ORF1ab	3677	SRR14609557	11296	T	G	0,990291	2021-05-10	United States
ORF1ab_314_L	ORF1ab	314	SRR14609557	14408	C	T	0,99902	2021-05-10	United States
ORF1ab_1264_D	ORF1ab	1264	SRR14609557	17259	G	T	0,998598	2021-05-10	United States
S_18_F	S	18	SRR14609557	21614	C	T	0,999403	2021-05-10	United States
S_20_N	S	20	SRR14609557	21621	C	A	0,999407	2021-05-10	United States
S_26_S	S	26	SRR14609557	21638	C	T	1	2021-05-10	United States
S_138_Y	S	138	SRR14609557	21974	G	T	0,993592	2021-05-10	United States
S_417_T	S	417	SRR14609557	22812	A	C	0,872233	2021-05-10	United States
S_484_K	S	484	SRR14609557	23012	G	A	1	2021-05-10	United States
S_501_Y	S	501	SRR14609557	23063	A	T	1	2021-05-10	United States
S_614_G	S	614	SRR14609557	23403	A	G	1	2021-05-10	United States
S_655_Y	S	655	SRR14609557	23525	C	T	0,995376	2021-05-10	United States
S_1027_I	S	1027	SRR14609557	24642	C	T	0,997599	2021-05-10	United States
S_1176_F	S	1176	SRR14609557	25088	G	T	1	2021-05-10	United States
ORF3a_172_V	ORF3a	172	SRR14609557	25907	G	T	0,939568	2021-05-10	United States
ORF3a_253_P	ORF3a	253	SRR14609557	26149	T	C	0,998769	2021-05-10	United States
ORF8_92_K	ORF8	92	SRR14609557	28167	G	A	0,998406	2021-05-10	United States
N_80_R	N	80	SRR14609557	28512	C	G	0,999366	2021-05-10	United States
N_202_C	N	202	SRR14609557	28877	A	T	1	2021-05-10	United States
N_202_T	N	202	SRR14609557	28878	G	C	1	2021-05-10	United States
N_203_K	N	203	SRR14609557	28881	G	A	1	2021-05-10	United States
N_204_R	N	204	SRR14609557	28883	G	C	1	2021-05-10	United States
ORF1ab_690_V	ORF1ab	690	SRR14609558	2334	C	T	0,998839	2021-05-09	United States
ORF1ab_1001_I	ORF1ab	1001	SRR14609558	3267	C	T	0,99831	2021-05-09	United States
ORF1ab_1708_D	ORF1ab	1708	SRR14609558	5388	C	A	0,998079	2021-05-09	United States
ORF1ab_2125_N	ORF1ab	2125	SRR14609558	6638	C	A	0,999309	2021-05-09	United States
ORF1ab_2336_K	ORF1ab	2336	SRR14609558	7272	G	A	0,998382	2021-05-09	United States
ORF1ab_2780_L	ORF1ab	2780	SRR14609558	8603	T	C	0,965104	2021-05-09	United States
ORF1ab_3674_NA	ORF1ab	3674	SRR14609558	11287	G	-TCTGGTTTT	0,795893	2021-05-09	United States
ORF1ab_3677_L	ORF1ab	3677	SRR14609558	11296	T	G	1	2021-05-09	United States
ORF1ab_4065_I	ORF1ab	4065	SRR14609558	12459	C	T	0,999179	2021-05-09	United States
ORF1ab_314_L	ORF1ab	314	SRR14609558	14408	C	T	0,999336	2021-05-09	United States
ORF1ab_1383_R	ORF1ab	1383	SRR14609558	17615	A	G	0,999219	2021-05-09	United States
S_68_NA	S	68	SRR14609558	21764	A	-TACATG	0,868318	2021-05-09	United States
S_143_NA	S	143	SRR14609558	21990	T	-TTA	0,954414	2021-05-09	United States
S_501_Y	S	501	SRR14609558	23063	A	T	1	2021-05-09	United States
S_570_D	S	570	SRR14609558	23271	C	A	1	2021-05-09	United States
S_614_G	S	614	SRR14609558	23403	A	G	0,997956	2021-05-09	United States
S_681_H	S	681	SRR14609558	23604	C	A	1	2021-05-09	United States
S_716_I	S	716	SRR14609558	23709	C	T	1	2021-05-09	United States
S_982_A	S	982	SRR14609558	24506	T	G	1	2021-05-09	United States
S_1118_H	S	1118	SRR14609558	24914	G	C	0,999296	2021-05-09	United States
ORF3a_15_F	ORF3a	15	SRR14609558	25437	G	T	0,998729	2021-05-09	United States
ORF3a_112_F	ORF3a	112	SRR14609558	25726	G	T	0,999212	2021-05-09	United States
ORF7b_11_S	ORF7b	11	SRR14609558	27787	T	C	0,914218	2021-05-09	United States
ORF8_27_*	ORF8	27	SRR14609558	27972	C	T	0,999362	2021-05-09	United States
ORF8_52_I	ORF8	52	SRR14609558	28048	G	T	0,998749	2021-05-09	United States
ORF8_73_C	ORF8	73	SRR14609558	28111	A	G	0,998922	2021-05-09	United States
N_3_H	N	3	SRR14609558	28280	G	C	1	2021-05-09	United States
N_3_V	N	3	SRR14609558	28281	A	T	1	2021-05-09	United States
N_3_E	N	3	SRR14609558	28282	T	A	0,998198	2021-05-09	United States
N_203_K	N	203	SRR14609558	28881	G	A	0,996047	2021-05-09	United States
N_204_R	N	204	SRR14609558	28883	G	C	1	2021-05-09	United States
N_235_F	N	235	SRR14609558	28977	C	T	1	2021-05-09	United States
ORF1ab_482_V	ORF1ab	482	SRR14609559	1710	C	T	0,998856	2021-05-11	United States
ORF1ab_918_P	ORF1ab	918	SRR14609559	3017	T	C	1	2021-05-11	United States
ORF1ab_1001_I	ORF1ab	1001	SRR14609559	3267	C	T	0,998687	2021-05-11	United States
ORF1ab_1708_D	ORF1ab	1708	SRR14609559	5388	C	A	0,999518	2021-05-11	United States
ORF1ab_2149_F	ORF1ab	2149	SRR14609559	6710	G	T	0,0983165	2021-05-11	United States
ORF1ab_2258_D	ORF1ab	2258	SRR14609559	7038	G	A	0,810345	2021-05-11	United States
ORF1ab_2780_L	ORF1ab	2780	SRR14609559	8603	T	C	0,980792	2021-05-11	United States
ORF1ab_3674_NA	ORF1ab	3674	SRR14609559	11287	G	-TCTGGTTTT	0,776244	2021-05-11	United States
ORF1ab_3677_L	ORF1ab	3677	SRR14609559	11296	T	G	0,987261	2021-05-11	United States
ORF1ab_314_L	ORF1ab	314	SRR14609559	14408	C	T	0,999795	2021-05-11	United States
ORF1ab_1383_R	ORF1ab	1383	SRR14609559	17615	A	G	0,999387	2021-05-11	United States
S_68_NA	S	68	SRR14609559	21764	A	-TACATG	0,880406	2021-05-11	United States
S_143_NA	S	143	SRR14609559	21990	T	-TTA	0,928218	2021-05-11	United States
S_501_Y	S	501	SRR14609559	23063	A	T	0,998927	2021-05-11	United States
S_570_D	S	570	SRR14609559	23271	C	A	0,998751	2021-05-11	United States
S_614_G	S	614	SRR14609559	23403	A	G	0,99927	2021-05-11	United States
S_681_H	S	681	SRR14609559	23604	C	A	0,999748	2021-05-11	United States
S_716_I	S	716	SRR14609559	23709	C	T	0,999356	2021-05-11	United States
S_982_A	S	982	SRR14609559	24506	T	G	0,999209	2021-05-11	United States
S_1118_H	S	1118	SRR14609559	24914	G	C	0,999652	2021-05-11	United States
ORF3a_15_F	ORF3a	15	SRR14609559	25437	G	T	0,998272	2021-05-11	United States
ORF3a_205_N	ORF3a	205	SRR14609559	26006	G	A	0,998773	2021-05-11	United States
ORF8_27_*	ORF8	27	SRR14609559	27972	C	T	0,999246	2021-05-11	United States
ORF8_52_I	ORF8	52	SRR14609559	28048	G	T	0,99885	2021-05-11	United States
ORF8_73_C	ORF8	73	SRR14609559	28111	A	G	0,998666	2021-05-11	United States
N_3_H	N	3	SRR14609559	28280	G	C	0,999758	2021-05-11	United States
N_3_V	N	3	SRR14609559	28281	A	T	0,998552	2021-05-11	United States
N_3_E	N	3	SRR14609559	28282	T	A	0,999277	2021-05-11	United States
N_203_K	N	203	SRR14609559	28881	G	A	1	2021-05-11	United States
N_204_R	N	204	SRR14609559	28883	G	C	1	2021-05-11	United States
N_235_F	N	235	SRR14609559	28977	C	T	1	2021-05-11	United States
ORF1ab_1001_I	ORF1ab	1001	SRR14609560	3267	C	T	0,998132	2021-05-10	United States
ORF1ab_1708_D	ORF1ab	1708	SRR14609560	5388	C	A	1	2021-05-10	United States
ORF1ab_2609_F	ORF1ab	2609	SRR14609560	8090	C	T	0,998883	2021-05-10	United States
ORF1ab_3255_I	ORF1ab	3255	SRR14609560	10029	C	T	0,0923185	2021-05-10	United States
ORF1ab_3674_NA	ORF1ab	3674	SRR14609560	11287	G	-TCTGGTTTT	0,804438	2021-05-10	United States
ORF1ab_3677_L	ORF1ab	3677	SRR14609560	11296	T	G	0,992537	2021-05-10	United States
ORF1ab_3966_R	ORF1ab	3966	SRR14609560	12162	A	G	0,99876	2021-05-10	United States
ORF1ab_314_L	ORF1ab	314	SRR14609560	14408	C	T	0,999735	2021-05-10	United States
ORF1ab_1383_R	ORF1ab	1383	SRR14609560	17615	A	G	0,999572	2021-05-10	United States
ORF1ab_1441_H	ORF1ab	1441	SRR14609560	17790	G	T	1	2021-05-10	United States
ORF1ab_2557_R	ORF1ab	2557	SRR14609560	21137	A	G	0,999661	2021-05-10	United States
S_68_NA	S	68	SRR14609560	21764	A	-TACATG	0,881579	2021-05-10	United States
S_143_NA	S	143	SRR14609560	21990	T	-TTA	0,942743	2021-05-10	United States
S_501_Y	S	501	SRR14609560	23063	A	T	1	2021-05-10	United States
S_570_D	S	570	SRR14609560	23271	C	A	0,999604	2021-05-10	United States
S_614_G	S	614	SRR14609560	23403	A	G	0,99868	2021-05-10	United States
S_681_H	S	681	SRR14609560	23604	C	A	0,999183	2021-05-10	United States
S_684_V	S	684	SRR14609560	23613	C	T	0,99722	2021-05-10	United States
S_716_I	S	716	SRR14609560	23709	C	T	0,999537	2021-05-10	United States
S_982_A	S	982	SRR14609560	24506	T	G	1	2021-05-10	United States
S_1118_H	S	1118	SRR14609560	24914	G	C	1	2021-05-10	United States
S_1191_N	S	1191	SRR14609560	25135	G	T	0,998724	2021-05-10	United States
ORF3a_202_L	ORF3a	202	SRR14609560	25996	G	T	0,999246	2021-05-10	United States
ORF8_27_*	ORF8	27	SRR14609560	27972	C	T	0,998382	2021-05-10	United States
ORF8_52_I	ORF8	52	SRR14609560	28048	G	T	0,998829	2021-05-10	United States
ORF8_73_C	ORF8	73	SRR14609560	28111	A	G	0,999376	2021-05-10	United States
N_3_H	N	3	SRR14609560	28280	G	C	0,999539	2021-05-10	United States
N_3_V	N	3	SRR14609560	28281	A	T	0,999078	2021-05-10	United States
N_3_E	N	3	SRR14609560	28282	T	A	0,999541	2021-05-10	United States
N_203_K	N	203	SRR14609560	28881	G	A	1	2021-05-10	United States
N_204_R	N	204	SRR14609560	28883	G	C	1	2021-05-10	United States
N_235_F	N	235	SRR14609560	28977	C	T	1	2021-05-10	United States
ORF1ab_1001_I	ORF1ab	1001	SRR14609561	3267	C	T	0,998892	2021-05-14	United States
ORF1ab_1708_D	ORF1ab	1708	SRR14609561	5388	C	A	0,998799	2021-05-14	United States
ORF1ab_3674_NA	ORF1ab	3674	SRR14609561	11287	G	-TCTGGTTTT	0,804354	2021-05-14	United States
ORF1ab_3677_L	ORF1ab	3677	SRR14609561	11296	T	G	0,992754	2021-05-14	United States
ORF1ab_3966_R	ORF1ab	3966	SRR14609561	12162	A	G	0,999403	2021-05-14	United States
ORF1ab_314_L	ORF1ab	314	SRR14609561	14408	C	T	0,999189	2021-05-14	United States
ORF1ab_1383_R	ORF1ab	1383	SRR14609561	17615	A	G	0,998367	2021-05-14	United States
ORF1ab_2557_R	ORF1ab	2557	SRR14609561	21137	A	G	0,999387	2021-05-14	United States
S_2_S	S	2	SRR14609561	21567	T	C	0,999535	2021-05-14	United States
S_68_NA	S	68	SRR14609561	21764	A	-TACATG	0,842744	2021-05-14	United States
S_143_NA	S	143	SRR14609561	21990	T	-TTA	0,917553	2021-05-14	United States
S_501_Y	S	501	SRR14609561	23063	A	T	0,998957	2021-05-14	United States
S_570_D	S	570	SRR14609561	23271	C	A	0,999678	2021-05-14	United States
S_614_G	S	614	SRR14609561	23403	A	G	0,999314	2021-05-14	United States
S_681_H	S	681	SRR14609561	23604	C	A	0,999614	2021-05-14	United States
S_716_I	S	716	SRR14609561	23709	C	T	1	2021-05-14	United States
S_812_S	S	812	SRR14609561	23996	C	T	1	2021-05-14	United States
S_982_A	S	982	SRR14609561	24506	T	G	1	2021-05-14	United States
S_1118_H	S	1118	SRR14609561	24914	G	C	0,998487	2021-05-14	United States
S_1191_N	S	1191	SRR14609561	25135	G	T	0,99973	2021-05-14	United States
ORF3a_23_T	ORF3a	23	SRR14609561	25459	G	A	0,999765	2021-05-14	United States
ORF3a_68_T	ORF3a	68	SRR14609561	25595	G	C	0,998448	2021-05-14	United States
ORF8_27_*	ORF8	27	SRR14609561	27972	C	T	0,999253	2021-05-14	United States
ORF8_52_I	ORF8	52	SRR14609561	28048	G	T	0,99901	2021-05-14	United States
ORF8_73_C	ORF8	73	SRR14609561	28111	A	G	0,999506	2021-05-14	United States
N_3_H	N	3	SRR14609561	28280	G	C	0,999549	2021-05-14	United States
N_3_V	N	3	SRR14609561	28281	A	T	0,997741	2021-05-14	United States
N_3_E	N	3	SRR14609561	28282	T	A	0,999094	2021-05-14	United States
N_203_K	N	203	SRR14609561	28881	G	A	1	2021-05-14	United States
N_204_R	N	204	SRR14609561	28883	G	C	1	2021-05-14	United States
N_235_F	N	235	SRR14609561	28977	C	T	0,998457	2021-05-14	United States
ORF1ab_1055_A	ORF1ab	1055	SRR14609562	3428	A	G	1	2021-05-10	United States
ORF1ab_1538_I	ORF1ab	1538	SRR14609562	4878	C	T	0,998182	2021-05-10	United States
ORF1ab_2007_I	ORF1ab	2007	SRR14609562	6285	C	T	1	2021-05-10	United States
ORF1ab_3255_I	ORF1ab	3255	SRR14609562	10029	C	T	1	2021-05-10	United States
ORF1ab_3729_R	ORF1ab	3729	SRR14609562	11451	A	G	0,999113	2021-05-10	United States
ORF1ab_314_L	ORF1ab	314	SRR14609562	14408	C	T	0,999169	2021-05-10	United States
ORF1ab_1095_H	ORF1ab	1095	SRR14609562	16751	C	A	0,996526	2021-05-10	United States
ORF1ab_1342_S	ORF1ab	1342	SRR14609562	17491	C	T	0,999399	2021-05-10	United States
S_95_I	S	95	SRR14609562	21846	C	T	0,999108	2021-05-10	United States
S_143_NA	S	143	SRR14609562	21990	T	+TAC	0,875915	2021-05-10	United States
S_346_K	S	346	SRR14609562	22599	G	A	0,998726	2021-05-10	United States
S_484_K	S	484	SRR14609562	23012	G	A	1	2021-05-10	United States
S_501_Y	S	501	SRR14609562	23063	A	T	0,999075	2021-05-10	United States
S_614_G	S	614	SRR14609562	23403	A	G	1	2021-05-10	United States
S_681_H	S	681	SRR14609562	23604	C	A	0,999607	2021-05-10	United States
S_950_N	S	950	SRR14609562	24410	G	A	0,944198	2021-05-10	United States
ORF3a_57_H	ORF3a	57	SRR14609562	25563	G	T	1	2021-05-10	United States
ORF3a_255_NA	ORF3a	255	SRR14609562	26157	T	-GTTA	0,91409	2021-05-10	United States
ORF8_11_K	ORF8	11	SRR14609562	27925	C	A	0,998428	2021-05-10	United States
ORF8_38_S	ORF8	38	SRR14609562	28005	C	T	0,999721	2021-05-10	United States
ORF8_67_F	ORF8	67	SRR14609562	28093	C	T	0,884602	2021-05-10	United States
N_205_I	N	205	SRR14609562	28887	C	T	0,999291	2021-05-10	United States
ORF1ab_922_Y	ORF1ab	922	SRR14609563	3030	G	A	1	2021-05-13	United States
ORF1ab_1188_L	ORF1ab	1188	SRR14609563	3828	C	T	0,998913	2021-05-13	United States
ORF1ab_1795_Q	ORF1ab	1795	SRR14609563	5648	A	C	0,998832	2021-05-13	United States
ORF1ab_2941_S	ORF1ab	2941	SRR14609563	9086	G	A	0,997374	2021-05-13	United States
ORF1ab_3674_NA	ORF1ab	3674	SRR14609563	11287	G	-TCTGGTTTT	0,786662	2021-05-13	United States
ORF1ab_3677_L	ORF1ab	3677	SRR14609563	11296	T	G	1	2021-05-13	United States
ORF1ab_314_L	ORF1ab	314	SRR14609563	14408	C	T	0,999238	2021-05-13	United States
ORF1ab_1219_S	ORF1ab	1219	SRR14609563	17122	G	T	0,999301	2021-05-13	United States
ORF1ab_1264_D	ORF1ab	1264	SRR14609563	17259	G	T	0,998651	2021-05-13	United States
ORF1ab_1491_V	ORF1ab	1491	SRR14609563	17939	C	T	0,999456	2021-05-13	United States
S_18_F	S	18	SRR14609563	21614	C	T	0,999623	2021-05-13	United States
S_20_N	S	20	SRR14609563	21621	C	A	1	2021-05-13	United States
S_26_S	S	26	SRR14609563	21638	C	T	0,997391	2021-05-13	United States
S_138_Y	S	138	SRR14609563	21974	G	T	0,99791	2021-05-13	United States
S_417_T	S	417	SRR14609563	22812	A	C	0,948173	2021-05-13	United States
S_484_K	S	484	SRR14609563	23012	G	A	1	2021-05-13	United States
S_501_Y	S	501	SRR14609563	23063	A	T	1	2021-05-13	United States
S_614_G	S	614	SRR14609563	23403	A	G	1	2021-05-13	United States
S_655_Y	S	655	SRR14609563	23525	C	T	0,998865	2021-05-13	United States
S_1027_I	S	1027	SRR14609563	24642	C	T	0,99901	2021-05-13	United States
S_1176_F	S	1176	SRR14609563	25088	G	T	0,999047	2021-05-13	United States
ORF3a_57_H	ORF3a	57	SRR14609563	25563	G	T	0,999529	2021-05-13	United States
ORF3a_253_P	ORF3a	253	SRR14609563	26149	T	C	0,999716	2021-05-13	United States
ORF8_92_K	ORF8	92	SRR14609563	28167	G	A	0,997568	2021-05-13	United States
N_80_R	N	80	SRR14609563	28512	C	G	0,999592	2021-05-13	United States
N_202_C	N	202	SRR14609563	28877	A	T	1	2021-05-13	United States
N_202_T	N	202	SRR14609563	28878	G	C	1	2021-05-13	United States
N_203_K	N	203	SRR14609563	28881	G	A	1	2021-05-13	United States
N_204_R	N	204	SRR14609563	28883	G	C	1	2021-05-13	United States
ORF1ab_541_V	ORF1ab	541	SRR14609564	1887	C	T	0,955382	2021-05-12	United States
ORF1ab_607_H	ORF1ab	607	SRR14609564	2086	G	T	1	2021-05-12	United States
ORF1ab_2007_I	ORF1ab	2007	SRR14609564	6285	C	T	1	2021-05-12	United States
ORF1ab_2589_R	ORF1ab	2589	SRR14609564	8031	A	G	1	2021-05-12	United States
ORF1ab_3502_C	ORF1ab	3502	SRR14609564	10770	A	G	0,274461	2021-05-12	United States
ORF1ab_3674_NA	ORF1ab	3674	SRR14609564	11287	G	-TCTGGTTTT	0,787485	2021-05-12	United States
ORF1ab_314_S	ORF1ab	314	SRR14609564	14407	C	T	0,999544	2021-05-12	United States
ORF1ab_314_L	ORF1ab	314	SRR14609564	14408	C	T	1	2021-05-12	United States
S_52_R	S	52	SRR14609564	21717	A	G	0,992899	2021-05-12	United States
S_68_NA	S	68	SRR14609564	21764	A	-TACATG	0,9729	2021-05-12	United States
S_143_NA	S	143	SRR14609564	21990	T	-TTA	0,962264	2021-05-12	United States
S_484_K	S	484	SRR14609564	23012	G	A	0,998142	2021-05-12	United States
S_614_G	S	614	SRR14609564	23403	A	G	0,999265	2021-05-12	United States
S_677_H	S	677	SRR14609564	23593	G	C	1	2021-05-12	United States
S_888_L	S	888	SRR14609564	24224	T	C	1	2021-05-12	United States
E_21_F	E	21	SRR14609564	26305	C	T	0,99908	2021-05-12	United States
M_82_T	M	82	SRR14609564	26767	T	C	0,999594	2021-05-12	United States
ORF6_1_NA	ORF6	1	SRR14609564	27204	G	-TTT	0,983321	2021-05-12	United States
N_2_NA	N	2	SRR14609564	28277	T	-CTG	0,925318	2021-05-12	United States
N_12_G	N	12	SRR14609564	28308	C	G	1	2021-05-12	United States
ORF1ab_1001_I	ORF1ab	1001	SRR14609565	3267	C	T	0,999143	2021-05-12	United States
ORF1ab_1158_L	ORF1ab	1158	SRR14609565	3738	C	T	0,19848	2021-05-12	United States
ORF1ab_1708_D	ORF1ab	1708	SRR14609565	5388	C	A	0,999291	2021-05-12	United States
ORF1ab_2780_L	ORF1ab	2780	SRR14609565	8603	T	C	0,989987	2021-05-12	United States
ORF1ab_3674_NA	ORF1ab	3674	SRR14609565	11287	G	-TCTGGTTTT	0,803382	2021-05-12	United States
ORF1ab_314_L	ORF1ab	314	SRR14609565	14408	C	T	0,998919	2021-05-12	United States
ORF1ab_1369_V	ORF1ab	1369	SRR14609565	17573	C	T	0,998566	2021-05-12	United States
ORF1ab_1383_R	ORF1ab	1383	SRR14609565	17615	A	G	0,999017	2021-05-12	United States
S_68_NA	S	68	SRR14609565	21764	A	-TACATG	0,833168	2021-05-12	United States
S_143_NA	S	143	SRR14609565	21990	T	-TTA	0,920326	2021-05-12	United States
S_501_Y	S	501	SRR14609565	23063	A	T	0,999307	2021-05-12	United States
S_570_D	S	570	SRR14609565	23271	C	A	0,998452	2021-05-12	United States
S_614_G	S	614	SRR14609565	23403	A	G	0,999417	2021-05-12	United States
S_681_H	S	681	SRR14609565	23604	C	A	1	2021-05-12	United States
S_716_I	S	716	SRR14609565	23709	C	T	0,99816	2021-05-12	United States
S_982_A	S	982	SRR14609565	24506	T	G	1	2021-05-12	United States
S_1118_H	S	1118	SRR14609565	24914	G	C	0,999604	2021-05-12	United States
ORF3a_15_F	ORF3a	15	SRR14609565	25437	G	T	0,99831	2021-05-12	United States
ORF8_27_*	ORF8	27	SRR14609565	27972	C	T	1	2021-05-12	United States
ORF8_52_I	ORF8	52	SRR14609565	28048	G	T	0,999545	2021-05-12	United States
ORF8_73_C	ORF8	73	SRR14609565	28111	A	G	0,999571	2021-05-12	United States
N_3_H	N	3	SRR14609565	28280	G	C	0,999406	2021-05-12	United States
N_3_V	N	3	SRR14609565	28281	A	T	0,999404	2021-05-12	United States
N_3_E	N	3	SRR14609565	28282	T	A	0,999107	2021-05-12	United States
ORF1ab_793_V	ORF1ab	793	SRR14609566	2642	A	G	0,0518868	2021-05-10	United States
ORF1ab_1001_I	ORF1ab	1001	SRR14609566	3267	C	T	0,998902	2021-05-10	United States
ORF1ab_1101_V	ORF1ab	1101	SRR14609566	3567	G	T	1	2021-05-10	United States
ORF1ab_1708_D	ORF1ab	1708	SRR14609566	5388	C	A	0,999625	2021-05-10	United States
ORF1ab_2549_Y	ORF1ab	2549	SRR14609566	7911	G	A	0,0566836	2021-05-10	United States
ORF1ab_3299_NA	ORF1ab	3299	SRR14609566	10160	G	-T	0,0505923	2021-05-10	United States
ORF1ab_3674_NA	ORF1ab	3674	SRR14609566	11287	G	-TCTGGTTTT	0,780764	2021-05-10	United States
ORF1ab_3677_L	ORF1ab	3677	SRR14609566	11296	T	G	0,971831	2021-05-10	United States
ORF1ab_3966_R	ORF1ab	3966	SRR14609566	12162	A	G	0,99958	2021-05-10	United States
ORF1ab_314_L	ORF1ab	314	SRR14609566	14408	C	T	0,998929	2021-05-10	United States
ORF1ab_1383_R	ORF1ab	1383	SRR14609566	17615	A	G	0,998726	2021-05-10	United States
ORF1ab_2385_E	ORF1ab	2385	SRR14609566	20620	A	G	0,0620155	2021-05-10	United States
ORF1ab_2557_R	ORF1ab	2557	SRR14609566	21137	A	G	0,993931	2021-05-10	United States
ORF1ab_2659_NA	ORF1ab	2659	SRR14609566	21442	T	-TA	0,0608365	2021-05-10	United States
S_68_NA	S	68	SRR14609566	21764	A	-TACATG	0,837248	2021-05-10	United States
S_143_NA	S	143	SRR14609566	21990	T	-TTA	0,907532	2021-05-10	United States
S_501_Y	S	501	SRR14609566	23063	A	T	1	2021-05-10	United States
S_570_D	S	570	SRR14609566	23271	C	A	0,999743	2021-05-10	United States
S_614_G	S	614	SRR14609566	23403	A	G	0,998653	2021-05-10	United States
S_681_H	S	681	SRR14609566	23604	C	A	0,999674	2021-05-10	United States
S_716_I	S	716	SRR14609566	23709	C	T	0,999171	2021-05-10	United States
S_982_A	S	982	SRR14609566	24506	T	G	1	2021-05-10	United States
S_1118_H	S	1118	SRR14609566	24914	G	C	0,999827	2021-05-10	United States
S_1191_N	S	1191	SRR14609566	25135	G	T	0,99945	2021-05-10	United States
S_1238_S	S	1238	SRR14609566	25275	C	G	0,999837	2021-05-10	United States
ORF8_27_*	ORF8	27	SRR14609566	27972	C	T	1	2021-05-10	United States
ORF8_52_I	ORF8	52	SRR14609566	28048	G	T	0,999613	2021-05-10	United States
ORF8_73_C	ORF8	73	SRR14609566	28111	A	G	0,999701	2021-05-10	United States
N_3_H	N	3	SRR14609566	28280	G	C	1	2021-05-10	United States
N_3_V	N	3	SRR14609566	28281	A	T	0,998724	2021-05-10	United States
N_3_E	N	3	SRR14609566	28282	T	A	0,99885	2021-05-10	United States
N_203_K	N	203	SRR14609566	28881	G	A	1	2021-05-10	United States
N_204_R	N	204	SRR14609566	28883	G	C	1	2021-05-10	United States
N_235_F	N	235	SRR14609566	28977	C	T	1	2021-05-10	United States
ORF1ab_242_A	ORF1ab	242	SRR14609567	989	A	G	0,228725	2021-05-10	United States
ORF1ab_242_M	ORF1ab	242	SRR14609567	990	C	T	0,934417	2021-05-10	United States
ORF1ab_265_I	ORF1ab	265	SRR14609567	1059	C	T	0,999195	2021-05-10	United States
ORF1ab_1946_S	ORF1ab	1946	SRR14609567	6101	G	A	0,996926	2021-05-10	United States
ORF1ab_2522_A	ORF1ab	2522	SRR14609567	7830	T	C	1	2021-05-10	United States
ORF1ab_3201_F	ORF1ab	3201	SRR14609567	9866	C	T	1	2021-05-10	United States
ORF1ab_3201_P	ORF1ab	3201	SRR14609567	9867	T	C	1	2021-05-10	United States
ORF1ab_3674_NA	ORF1ab	3674	SRR14609567	11287	G	-TCTGGTTTT	0,798409	2021-05-10	United States
ORF1ab_3677_L	ORF1ab	3677	SRR14609567	11296	T	G	1	2021-05-10	United States
ORF1ab_185_N	ORF1ab	185	SRR14609567	14020	G	A	0,134337	2021-05-10	United States
ORF1ab_314_L	ORF1ab	314	SRR14609567	14408	C	T	0,998189	2021-05-10	United States
ORF1ab_1011_H	ORF1ab	1011	SRR14609567	16500	A	C	0,998109	2021-05-10	United States
S_5_F	S	5	SRR14609567	21575	C	T	0,995781	2021-05-10	United States
S_95_I	S	95	SRR14609567	21846	C	T	1	2021-05-10	United States
S_253_G	S	253	SRR14609567	22320	A	G	0,999144	2021-05-10	United States
S_477_N	S	477	SRR14609567	22992	G	A	0,998678	2021-05-10	United States
S_614_G	S	614	SRR14609567	23403	A	G	0,999677	2021-05-10	United States
S_780_D	S	780	SRR14609567	23902	A	T	1	2021-05-10	United States
S_957_R	S	957	SRR14609567	24432	A	G	0,997527	2021-05-10	United States
ORF3a_42_L	ORF3a	42	SRR14609567	25517	C	T	1	2021-05-10	United States
ORF3a_57_H	ORF3a	57	SRR14609567	25563	G	T	0,999474	2021-05-10	United States
ORF7a_116_F	ORF7a	116	SRR14609567	27739	C	T	1	2021-05-10	United States
ORF8_11_I	ORF8	11	SRR14609567	27925	C	T	1	2021-05-10	United States
N_13_L	N	13	SRR14609567	28311	C	T	0,999816	2021-05-10	United States
N_202_R	N	202	SRR14609567	28879	T	G	1	2021-05-10	United States
ORF1ab_265_I	ORF1ab	265	SRR14609568	1059	C	T	1	2021-05-10	United States
ORF1ab_1840_I	ORF1ab	1840	SRR14609568	5784	C	T	0,997984	2021-05-10	United States
ORF1ab_1946_S	ORF1ab	1946	SRR14609568	6101	G	A	1	2021-05-10	United States
ORF1ab_3201_P	ORF1ab	3201	SRR14609568	9867	T	C	1	2021-05-10	United States
ORF1ab_3674_NA	ORF1ab	3674	SRR14609568	11287	G	-TCTGGTTTT	0,781794	2021-05-10	United States
ORF1ab_314_L	ORF1ab	314	SRR14609568	14408	C	T	0,995396	2021-05-10	United States
ORF1ab_1011_H	ORF1ab	1011	SRR14609568	16500	A	C	0,981298	2021-05-10	United States
S_5_F	S	5	SRR14609568	21575	C	T	1	2021-05-10	United States
S_95_I	S	95	SRR14609568	21846	C	T	0,997183	2021-05-10	United States
S_253_G	S	253	SRR14609568	22320	A	G	0,998884	2021-05-10	United States
S_477_N	S	477	SRR14609568	22992	G	A	1	2021-05-10	United States
S_614_G	S	614	SRR14609568	23403	A	G	1	2021-05-10	United States
S_957_R	S	957	SRR14609568	24432	A	G	1	2021-05-10	United States
ORF3a_20_V	ORF3a	20	SRR14609568	25450	A	G	1	2021-05-10	United States
ORF3a_42_L	ORF3a	42	SRR14609568	25517	C	T	1	2021-05-10	United States
ORF3a_57_H	ORF3a	57	SRR14609568	25563	G	T	1	2021-05-10	United States
ORF7a_116_F	ORF7a	116	SRR14609568	27739	C	T	1	2021-05-10	United States
ORF8_11_I	ORF8	11	SRR14609568	27925	C	T	1	2021-05-10	United States
ORF8_66_NA	ORF8	66	SRR14609568	28089	G	-GTTCTA	0,795207	2021-05-10	United States
N_13_L	N	13	SRR14609568	28311	C	T	1	2021-05-10	United States
N_202_R	N	202	SRR14609568	28879	T	G	1	2021-05-10	United States
N_393_I	N	393	SRR14609568	29451	C	T	0,996933	2021-05-10	United States
N_414_V	N	414	SRR14609568	29514	C	T	0,999461	2021-05-10	United States
ORF1ab_913_D	ORF1ab	913	SRR14609569	3004	G	T	0,9995	2021-05-10	United States
ORF1ab_1001_I	ORF1ab	1001	SRR14609569	3267	C	T	0,999093	2021-05-10	United States
ORF1ab_1708_D	ORF1ab	1708	SRR14609569	5388	C	A	0,999135	2021-05-10	United States
ORF1ab_2286_T	ORF1ab	2286	SRR14609569	7122	T	C	0,991071	2021-05-10	United States
ORF1ab_3674_NA	ORF1ab	3674	SRR14609569	11287	G	-TCTGGTTTT	0,805486	2021-05-10	United States
ORF1ab_3677_L	ORF1ab	3677	SRR14609569	11296	T	G	0,981818	2021-05-10	United States
ORF1ab_218_L	ORF1ab	218	SRR14609569	14120	C	T	1	2021-05-10	United States
ORF1ab_314_L	ORF1ab	314	SRR14609569	14408	C	T	0,999092	2021-05-10	United States
ORF1ab_1464_C	ORF1ab	1464	SRR14609569	17858	A	G	0,998858	2021-05-10	United States
S_68_NA	S	68	SRR14609569	21764	A	-TACATG	0,857374	2021-05-10	United States
S_143_NA	S	143	SRR14609569	21990	T	-TTA	0,95033	2021-05-10	United States
S_501_Y	S	501	SRR14609569	23063	A	T	0,998139	2021-05-10	United States
S_570_D	S	570	SRR14609569	23271	C	A	1	2021-05-10	United States
S_614_G	S	614	SRR14609569	23403	A	G	1	2021-05-10	United States
S_681_H	S	681	SRR14609569	23604	C	A	1	2021-05-10	United States
S_716_I	S	716	SRR14609569	23709	C	T	1	2021-05-10	United States
S_982_A	S	982	SRR14609569	24506	T	G	1	2021-05-10	United States
S_1118_H	S	1118	SRR14609569	24914	G	C	0,999529	2021-05-10	United States
ORF3a_240_S	ORF3a	240	SRR14609569	26110	C	T	0,99935	2021-05-10	United States
M_2_S	M	2	SRR14609569	26526	G	T	0,960639	2021-05-10	United States
ORF8_27_*	ORF8	27	SRR14609569	27972	C	T	0,998938	2021-05-10	United States
ORF8_52_I	ORF8	52	SRR14609569	28048	G	T	0,999492	2021-05-10	United States
ORF8_68_*	ORF8	68	SRR14609569	28095	A	T	0,87456	2021-05-10	United States
ORF8_73_C	ORF8	73	SRR14609569	28111	A	G	0,998476	2021-05-10	United States
N_3_H	N	3	SRR14609569	28280	G	C	1	2021-05-10	United States
N_3_V	N	3	SRR14609569	28281	A	T	1	2021-05-10	United States
N_3_E	N	3	SRR14609569	28282	T	A	0,999344	2021-05-10	United States
N_203_K	N	203	SRR14609569	28881	G	A	1	2021-05-10	United States
N_204_R	N	204	SRR14609569	28883	G	C	1	2021-05-10	United States
N_235_F	N	235	SRR14609569	28977	C	T	0,996805	2021-05-10	United States
ORF1ab_265_I	ORF1ab	265	SRR14609570	1059	C	T	0,99981	2021-05-11	United States
ORF1ab_3201_P	ORF1ab	3201	SRR14609570	9867	T	C	0,999605	2021-05-11	United States
ORF1ab_3674_NA	ORF1ab	3674	SRR14609570	11287	G	-TCTGGTTTT	0,803183	2021-05-11	United States
ORF1ab_3677_L	ORF1ab	3677	SRR14609570	11296	T	G	1	2021-05-11	United States
ORF1ab_4018_F	ORF1ab	4018	SRR14609570	12318	C	T	0,999712	2021-05-11	United States
ORF1ab_314_L	ORF1ab	314	SRR14609570	14408	C	T	0,999347	2021-05-11	United States
ORF1ab_1011_H	ORF1ab	1011	SRR14609570	16500	A	C	0,964539	2021-05-11	United States
S_5_F	S	5	SRR14609570	21575	C	T	1	2021-05-11	United States
S_95_I	S	95	SRR14609570	21846	C	T	1	2021-05-11	United States
S_253_G	S	253	SRR14609570	22320	A	G	0,999324	2021-05-11	United States
S_484_K	S	484	SRR14609570	23012	G	A	0,998362	2021-05-11	United States
S_614_G	S	614	SRR14609570	23403	A	G	0,998391	2021-05-11	United States
S_701_V	S	701	SRR14609570	23664	C	T	0,997414	2021-05-11	United States
ORF3a_42_L	ORF3a	42	SRR14609570	25517	C	T	0,998575	2021-05-11	United States
ORF3a_57_H	ORF3a	57	SRR14609570	25563	G	T	0,998735	2021-05-11	United States
ORF8_11_I	ORF8	11	SRR14609570	27925	C	T	0,999584	2021-05-11	United States
N_199_L	N	199	SRR14609570	28869	C	T	1	2021-05-11	United States
N_234_I	N	234	SRR14609570	28975	G	A	0,999119	2021-05-11	United States
ORF1ab_1001_I	ORF1ab	1001	SRR14609571	3267	C	T	0,998755	2021-05-10	United States
ORF1ab_1708_D	ORF1ab	1708	SRR14609571	5388	C	A	0,999074	2021-05-10	United States
ORF1ab_2780_L	ORF1ab	2780	SRR14609571	8603	T	C	0,971778	2021-05-10	United States
ORF1ab_3674_NA	ORF1ab	3674	SRR14609571	11287	G	-TCTGGTTTT	0,79408	2021-05-10	United States
ORF1ab_3677_L	ORF1ab	3677	SRR14609571	11296	T	G	1	2021-05-10	United States
ORF1ab_314_L	ORF1ab	314	SRR14609571	14408	C	T	0,999351	2021-05-10	United States
ORF1ab_1383_R	ORF1ab	1383	SRR14609571	17615	A	G	0,997788	2021-05-10	United States
S_68_NA	S	68	SRR14609571	21764	A	-TACATG	0,879401	2021-05-10	United States
S_143_NA	S	143	SRR14609571	21990	T	-TTA	0,955678	2021-05-10	United States
S_501_Y	S	501	SRR14609571	23063	A	T	0,999543	2021-05-10	United States
S_570_D	S	570	SRR14609571	23271	C	A	0,998566	2021-05-10	United States
S_614_G	S	614	SRR14609571	23403	A	G	0,999476	2021-05-10	United States
S_681_H	S	681	SRR14609571	23604	C	A	0,999068	2021-05-10	United States
S_716_I	S	716	SRR14609571	23709	C	T	0,999422	2021-05-10	United States
S_982_A	S	982	SRR14609571	24506	T	G	1	2021-05-10	United States
S_1118_H	S	1118	SRR14609571	24914	G	C	0,999125	2021-05-10	United States
ORF3a_15_F	ORF3a	15	SRR14609571	25437	G	T	1	2021-05-10	United States
ORF8_27_*	ORF8	27	SRR14609571	27972	C	T	1	2021-05-10	United States
ORF8_52_I	ORF8	52	SRR14609571	28048	G	T	1	2021-05-10	United States
ORF8_73_C	ORF8	73	SRR14609571	28111	A	G	0,999143	2021-05-10	United States
N_3_H	N	3	SRR14609571	28280	G	C	1	2021-05-10	United States
N_3_V	N	3	SRR14609571	28281	A	T	1	2021-05-10	United States
N_3_E	N	3	SRR14609571	28282	T	A	1	2021-05-10	United States
N_203_K	N	203	SRR14609571	28881	G	A	1	2021-05-10	United States
N_204_R	N	204	SRR14609571	28883	G	C	1	2021-05-10	United States
N_235_F	N	235	SRR14609571	28977	C	T	0,998973	2021-05-10	United States
ORF1ab_913_D	ORF1ab	913	SRR14609572	3004	G	T	0,99928	2021-05-10	United States
ORF1ab_1001_I	ORF1ab	1001	SRR14609572	3267	C	T	0,99766	2021-05-10	United States
ORF1ab_1708_D	ORF1ab	1708	SRR14609572	5388	C	A	0,998944	2021-05-10	United States
ORF1ab_2101_Y	ORF1ab	2101	SRR14609572	6566	G	T	0,999044	2021-05-10	United States
ORF1ab_3674_NA	ORF1ab	3674	SRR14609572	11287	G	-TCTGGTTTT	0,800582	2021-05-10	United States
ORF1ab_3677_L	ORF1ab	3677	SRR14609572	11296	T	G	1	2021-05-10	United States
ORF1ab_218_L	ORF1ab	218	SRR14609572	14120	C	T	0,99973	2021-05-10	United States
ORF1ab_314_L	ORF1ab	314	SRR14609572	14408	C	T	0,999531	2021-05-10	United States
S_68_NA	S	68	SRR14609572	21764	A	-TACATG	0,88997	2021-05-10	United States
S_143_NA	S	143	SRR14609572	21990	T	-TTA	0,955513	2021-05-10	United States
S_208_M	S	208	SRR14609572	22185	C	T	0,999607	2021-05-10	United States
S_501_Y	S	501	SRR14609572	23063	A	T	1	2021-05-10	United States
S_570_D	S	570	SRR14609572	23271	C	A	0,998567	2021-05-10	United States
S_614_G	S	614	SRR14609572	23403	A	G	0,999573	2021-05-10	United States
S_681_H	S	681	SRR14609572	23604	C	A	0,999298	2021-05-10	United States
S_716_I	S	716	SRR14609572	23709	C	T	1	2021-05-10	United States
S_982_A	S	982	SRR14609572	24506	T	G	0,999225	2021-05-10	United States
S_1118_H	S	1118	SRR14609572	24914	G	C	0,999319	2021-05-10	United States
ORF3a_240_S	ORF3a	240	SRR14609572	26110	C	T	0,999545	2021-05-10	United States
ORF8_27_*	ORF8	27	SRR14609572	27972	C	T	1	2021-05-10	United States
ORF8_52_I	ORF8	52	SRR14609572	28048	G	T	1	2021-05-10	United States
ORF8_68_*	ORF8	68	SRR14609572	28095	A	T	0,871997	2021-05-10	United States
ORF8_73_C	ORF8	73	SRR14609572	28111	A	G	0,998443	2021-05-10	United States
N_3_H	N	3	SRR14609572	28280	G	C	1	2021-05-10	United States
N_3_V	N	3	SRR14609572	28281	A	T	0,999554	2021-05-10	United States
N_3_E	N	3	SRR14609572	28282	T	A	0,999113	2021-05-10	United States
N_203_K	N	203	SRR14609572	28881	G	A	1	2021-05-10	United States
N_204_R	N	204	SRR14609572	28883	G	C	1	2021-05-10	United States
N_235_F	N	235	SRR14609572	28977	C	T	1	2021-05-10	United States
ORF1ab_85_I	ORF1ab	85	SRR14609573	520	G	T	0,996233	2021-05-10	United States
ORF1ab_498_V	ORF1ab	498	SRR14609573	1758	C	T	0,998173	2021-05-10	United States
ORF1ab_1001_I	ORF1ab	1001	SRR14609573	3267	C	T	0,999335	2021-05-10	United States
ORF1ab_1708_D	ORF1ab	1708	SRR14609573	5388	C	A	0,998596	2021-05-10	United States
ORF1ab_2607_NA	ORF1ab	2607	SRR14609573	8084	G	-AA	0,0515464	2021-05-10	United States
ORF1ab_3674_NA	ORF1ab	3674	SRR14609573	11287	G	-TCTGGTTTT	0,798126	2021-05-10	United States
ORF1ab_3677_L	ORF1ab	3677	SRR14609573	11296	T	G	1	2021-05-10	United States
ORF1ab_314_L	ORF1ab	314	SRR14609573	14408	C	T	0,998682	2021-05-10	United States
S_3_NA	S	3	SRR14609573	21569	G	+T	0,0854197	2021-05-10	United States
S_5_F	S	5	SRR14609573	21575	C	T	1	2021-05-10	United States
S_68_NA	S	68	SRR14609573	21764	A	-TACATG	0,858573	2021-05-10	United States
S_143_NA	S	143	SRR14609573	21990	T	-TTA	0,902636	2021-05-10	United States
S_501_Y	S	501	SRR14609573	23063	A	T	0,97932	2021-05-10	United States
S_570_D	S	570	SRR14609573	23271	C	A	0,999289	2021-05-10	United States
S_614_G	S	614	SRR14609573	23403	A	G	0,998806	2021-05-10	United States
S_681_H	S	681	SRR14609573	23604	C	A	0,99979	2021-05-10	United States
S_716_I	S	716	SRR14609573	23709	C	T	0,999236	2021-05-10	United States
S_982_A	S	982	SRR14609573	24506	T	G	0,999519	2021-05-10	United States
S_1118_Y	S	1118	SRR14609573	24914	G	T	0,999287	2021-05-10	United States
ORF3a_45_L	ORF3a	45	SRR14609573	25526	G	T	0,999516	2021-05-10	United States
ORF3a_151_I	ORF3a	151	SRR14609573	25844	C	T	0,999164	2021-05-10	United States
ORF7a_62_*	ORF7a	62	SRR14609573	27577	C	T	1	2021-05-10	United States
ORF7b_32_F	ORF7b	32	SRR14609573	27849	C	T	0,997918	2021-05-10	United States
ORF8_27_*	ORF8	27	SRR14609573	27972	C	T	0,999749	2021-05-10	United States
ORF8_52_I	ORF8	52	SRR14609573	28048	G	T	0,999286	2021-05-10	United States
ORF8_73_C	ORF8	73	SRR14609573	28111	A	G	0,999475	2021-05-10	United States
N_3_H	N	3	SRR14609573	28280	G	C	1	2021-05-10	United States
N_3_V	N	3	SRR14609573	28281	A	T	0,999876	2021-05-10	United States
N_3_E	N	3	SRR14609573	28282	T	A	0,999134	2021-05-10	United States
N_203_K	N	203	SRR14609573	28881	G	A	1	2021-05-10	United States
N_204_R	N	204	SRR14609573	28883	G	C	1	2021-05-10	United States
N_235_F	N	235	SRR14609573	28977	C	T	1	2021-05-10	United States
ORF1ab_265_I	ORF1ab	265	SRR14609574	1059	C	T	1	2021-05-10	United States
ORF1ab_1946_S	ORF1ab	1946	SRR14609574	6101	G	A	1	2021-05-10	United States
ORF1ab_2522_A	ORF1ab	2522	SRR14609574	7830	T	C	1	2021-05-10	United States
ORF1ab_3201_P	ORF1ab	3201	SRR14609574	9867	T	C	0,998603	2021-05-10	United States
ORF1ab_3674_NA	ORF1ab	3674	SRR14609574	11287	G	-TCTGGTTTT	0,80298	2021-05-10	United States
ORF1ab_314_L	ORF1ab	314	SRR14609574	14408	C	T	1	2021-05-10	United States
ORF1ab_1011_H	ORF1ab	1011	SRR14609574	16500	A	C	0,990446	2021-05-10	United States
S_5_F	S	5	SRR14609574	21575	C	T	0,998353	2021-05-10	United States
S_22_I	S	22	SRR14609574	21627	C	T	0,996458	2021-05-10	United States
S_95_I	S	95	SRR14609574	21846	C	T	1	2021-05-10	United States
S_253_G	S	253	SRR14609574	22320	A	G	0,999478	2021-05-10	United States
S_477_N	S	477	SRR14609574	22992	G	A	1	2021-05-10	United States
S_614_G	S	614	SRR14609574	23403	A	G	1	2021-05-10	United States
S_780_D	S	780	SRR14609574	23902	A	T	1	2021-05-10	United States
S_957_R	S	957	SRR14609574	24432	A	G	0,999649	2021-05-10	United States
ORF3a_42_L	ORF3a	42	SRR14609574	25517	C	T	1	2021-05-10	United States
ORF3a_57_H	ORF3a	57	SRR14609574	25563	G	T	0,998319	2021-05-10	United States
ORF7a_116_F	ORF7a	116	SRR14609574	27739	C	T	1	2021-05-10	United States
ORF8_11_I	ORF8	11	SRR14609574	27925	C	T	1	2021-05-10	United States
N_13_L	N	13	SRR14609574	28311	C	T	0,998293	2021-05-10	United States
N_202_R	N	202	SRR14609574	28879	T	G	1	2021-05-10	United States
ORF1ab_2_V	ORF1ab	2	SRR14609575	270	A	T	0,999241	2021-05-10	United States
ORF1ab_14_F	ORF1ab	14	SRR14609575	305	G	T	0,228006	2021-05-10	United States
ORF1ab_60_NA	ORF1ab	60	SRR14609575	443	G	-T	0,190151	2021-05-10	United States
ORF1ab_82_NA	ORF1ab	82	SRR14609575	509	G	-GTCATGTTATGGTT	0,091419	2021-05-10	United States
ORF1ab_361_S	ORF1ab	361	SRR14609575	1346	C	T	1	2021-05-10	United States
ORF1ab_463_M	ORF1ab	463	SRR14609575	1654	T	G	0,998229	2021-05-10	United States
ORF1ab_680_N	ORF1ab	680	SRR14609575	2305	G	T	1	2021-05-10	United States
ORF1ab_1001_I	ORF1ab	1001	SRR14609575	3267	C	T	0,999407	2021-05-10	United States
ORF1ab_1535_NA	ORF1ab	1535	SRR14609575	4868	G	-TA	0,257576	2021-05-10	United States
ORF1ab_1708_D	ORF1ab	1708	SRR14609575	5388	C	A	0,999446	2021-05-10	United States
ORF1ab_2780_L	ORF1ab	2780	SRR14609575	8603	T	C	0,997427	2021-05-10	United States
ORF1ab_2886_NA	ORF1ab	2886	SRR14609575	8922	C	-T	0,225571	2021-05-10	United States
ORF1ab_3483_F	ORF1ab	3483	SRR14609575	10712	C	T	0,133219	2021-05-10	United States
ORF1ab_3674_NA	ORF1ab	3674	SRR14609575	11287	G	-TCTGGTTTT	0,782368	2021-05-10	United States
ORF1ab_3677_L	ORF1ab	3677	SRR14609575	11296	T	G	1	2021-05-10	United States
ORF1ab_3939_S	ORF1ab	3939	SRR14609575	12080	G	T	0,289508	2021-05-10	United States
ORF1ab_4298_W	ORF1ab	4298	SRR14609575	13158	T	G	0,358839	2021-05-10	United States
ORF1ab_314_L	ORF1ab	314	SRR14609575	14408	C	T	1	2021-05-10	United States
ORF1ab_611_S	ORF1ab	611	SRR14609575	15298	C	T	0,159202	2021-05-10	United States
ORF1ab_733_G	ORF1ab	733	SRR14609575	15665	T	G	0,131217	2021-05-10	United States
ORF1ab_1383_R	ORF1ab	1383	SRR14609575	17615	A	G	0,998141	2021-05-10	United States
ORF1ab_1509_H	ORF1ab	1509	SRR14609575	17994	A	T	0,071575	2021-05-10	United States
ORF1ab_1537_M	ORF1ab	1537	SRR14609575	18077	A	T	0,139168	2021-05-10	United States
ORF1ab_2260_L	ORF1ab	2260	SRR14609575	20245	A	T	0,200772	2021-05-10	United States
ORF1ab_2499_NA	ORF1ab	2499	SRR14609575	20964	C	-T	0,120963	2021-05-10	United States
ORF1ab_2520_E	ORF1ab	2520	SRR14609575	21025	A	G	0,107778	2021-05-10	United States
S_68_NA	S	68	SRR14609575	21764	A	-TACATG	0,876404	2021-05-10	United States
S_143_NA	S	143	SRR14609575	21990	T	-TTA	0,892054	2021-05-10	United States
S_265_*	S	265	SRR14609575	22357	T	G	0,157841	2021-05-10	United States
S_495_H	S	495	SRR14609575	23045	T	C	0,147444	2021-05-10	United States
S_501_Y	S	501	SRR14609575	23063	A	T	0,999558	2021-05-10	United States
S_570_D	S	570	SRR14609575	23271	C	A	0,999727	2021-05-10	United States
S_614_G	S	614	SRR14609575	23403	A	G	0,99979	2021-05-10	United States
S_681_H	S	681	SRR14609575	23604	C	A	1	2021-05-10	United States
S_716_I	S	716	SRR14609575	23709	C	T	0,998031	2021-05-10	United States
S_982_A	S	982	SRR14609575	24506	T	G	0,998985	2021-05-10	United States
S_1118_H	S	1118	SRR14609575	24914	G	C	0,99983	2021-05-10	United States
ORF3a_15_F	ORF3a	15	SRR14609575	25437	G	T	0,999529	2021-05-10	United States
ORF3a_60_F	ORF3a	60	SRR14609575	25571	C	T	0,998817	2021-05-10	United States
M_204_NA	M	204	SRR14609575	27133	A	-TAAATT	0,0581222	2021-05-10	United States
ORF7a_83_*	ORF7a	83	SRR14609575	27641	C	G	0,12381	2021-05-10	United States
ORF8_27_*	ORF8	27	SRR14609575	27972	C	T	0,999406	2021-05-10	United States
ORF8_52_I	ORF8	52	SRR14609575	28048	G	T	1	2021-05-10	United States
ORF8_73_C	ORF8	73	SRR14609575	28111	A	G	0,999629	2021-05-10	United States
ORF8_109_NA	ORF8	109	SRR14609575	28219	T	-AGAGTATCATG	0,773988	2021-05-10	United States
N_3_H	N	3	SRR14609575	28280	G	C	0,999902	2021-05-10	United States
N_3_V	N	3	SRR14609575	28281	A	T	0,999215	2021-05-10	United States
N_3_E	N	3	SRR14609575	28282	T	A	0,998921	2021-05-10	United States
N_203_K	N	203	SRR14609575	28881	G	A	1	2021-05-10	United States
N_204_R	N	204	SRR14609575	28883	G	C	1	2021-05-10	United States
N_235_F	N	235	SRR14609575	28977	C	T	1	2021-05-10	United States
N_296_I	N	296	SRR14609575	29160	C	T	0,0570965	2021-05-10	United States
ORF1ab_1001_I	ORF1ab	1001	SRR14609576	3267	C	T	0,999661	2021-05-11	United States
ORF1ab_1344_I	ORF1ab	1344	SRR14609576	4296	C	T	0,772685	2021-05-11	United States
ORF1ab_1507_F	ORF1ab	1507	SRR14609576	4784	C	T	0,147208	2021-05-11	United States
ORF1ab_1708_D	ORF1ab	1708	SRR14609576	5388	C	A	0,999781	2021-05-11	United States
ORF1ab_2031_D	ORF1ab	2031	SRR14609576	6358	G	T	0,75275	2021-05-11	United States
ORF1ab_2086_N	ORF1ab	2086	SRR14609576	6522	T	A	0,76903	2021-05-11	United States
ORF1ab_2259_I	ORF1ab	2259	SRR14609576	7042	G	T	0,672515	2021-05-11	United States
ORF1ab_2780_L	ORF1ab	2780	SRR14609576	8603	T	C	0,200786	2021-05-11	United States
ORF1ab_3674_NA	ORF1ab	3674	SRR14609576	11287	G	-TCTGGTTTT	0,79687	2021-05-11	United States
ORF1ab_3677_L	ORF1ab	3677	SRR14609576	11296	T	G	0,993289	2021-05-11	United States
ORF1ab_218_L	ORF1ab	218	SRR14609576	14120	C	T	0,770267	2021-05-11	United States
ORF1ab_314_L	ORF1ab	314	SRR14609576	14408	C	T	0,999119	2021-05-11	United States
ORF1ab_440_V	ORF1ab	440	SRR14609576	14786	C	T	0,214913	2021-05-11	United States
ORF1ab_1369_V	ORF1ab	1369	SRR14609576	17573	C	T	0,216347	2021-05-11	United States
ORF1ab_1383_R	ORF1ab	1383	SRR14609576	17615	A	G	0,219778	2021-05-11	United States
ORF1ab_2335_K	ORF1ab	2335	SRR14609576	20470	C	A	0,763877	2021-05-11	United States
S_68_NA	S	68	SRR14609576	21764	A	-TACATG	0,864879	2021-05-11	United States
S_143_NA	S	143	SRR14609576	21990	T	-TTA	0,960799	2021-05-11	United States
S_501_Y	S	501	SRR14609576	23063	A	T	0,999664	2021-05-11	United States
S_570_D	S	570	SRR14609576	23271	C	A	0,999652	2021-05-11	United States
S_614_G	S	614	SRR14609576	23403	A	G	0,999588	2021-05-11	United States
S_681_H	S	681	SRR14609576	23604	C	A	1	2021-05-11	United States
S_716_I	S	716	SRR14609576	23709	C	T	0,99909	2021-05-11	United States
S_982_A	S	982	SRR14609576	24506	T	G	0,998866	2021-05-11	United States
S_1118_H	S	1118	SRR14609576	24914	G	C	0,999651	2021-05-11	United States
ORF3a_15_F	ORF3a	15	SRR14609576	25437	G	T	0,184955	2021-05-11	United States
ORF3a_27_Y	ORF3a	27	SRR14609576	25471	G	T	0,797619	2021-05-11	United States
ORF8_27_*	ORF8	27	SRR14609576	27972	C	T	0,999205	2021-05-11	United States
ORF8_52_I	ORF8	52	SRR14609576	28048	G	T	0,999619	2021-05-11	United States
ORF8_68_*	ORF8	68	SRR14609576	28095	A	T	0,678051	2021-05-11	United States
ORF8_73_C	ORF8	73	SRR14609576	28111	A	G	0,998945	2021-05-11	United States
N_3_H	N	3	SRR14609576	28280	G	C	0,99811	2021-05-11	United States
N_3_V	N	3	SRR14609576	28281	A	T	0,998586	2021-05-11	United States
N_3_E	N	3	SRR14609576	28282	T	A	0,999529	2021-05-11	United States
N_203_K	N	203	SRR14609576	28881	G	A	1	2021-05-11	United States
N_204_R	N	204	SRR14609576	28883	G	C	1	2021-05-11	United States
N_235_F	N	235	SRR14609576	28977	C	T	0,99866	2021-05-11	United States
ORF1ab_913_D	ORF1ab	913	SRR14609577	3004	G	T	0,997628	2021-05-10	United States
ORF1ab_1001_I	ORF1ab	1001	SRR14609577	3267	C	T	0,999517	2021-05-10	United States
ORF1ab_1708_D	ORF1ab	1708	SRR14609577	5388	C	A	0,999453	2021-05-10	United States
ORF1ab_2148_I	ORF1ab	2148	SRR14609577	6708	A	T	0,999523	2021-05-10	United States
ORF1ab_3674_NA	ORF1ab	3674	SRR14609577	11287	G	-TCTGGTTTT	0,811886	2021-05-10	United States
ORF1ab_218_L	ORF1ab	218	SRR14609577	14120	C	T	0,999618	2021-05-10	United States
ORF1ab_314_L	ORF1ab	314	SRR14609577	14408	C	T	0,999383	2021-05-10	United States
S_68_NA	S	68	SRR14609577	21764	A	-TACATG	0,878559	2021-05-10	United States
S_143_NA	S	143	SRR14609577	21990	T	-TTA	0,95268	2021-05-10	United States
S_501_Y	S	501	SRR14609577	23063	A	T	1	2021-05-10	United States
S_570_D	S	570	SRR14609577	23271	C	A	0,998635	2021-05-10	United States
S_614_G	S	614	SRR14609577	23403	A	G	1	2021-05-10	United States
S_681_H	S	681	SRR14609577	23604	C	A	0,999572	2021-05-10	United States
S_716_I	S	716	SRR14609577	23709	C	T	0,99846	2021-05-10	United States
S_982_A	S	982	SRR14609577	24506	T	G	1	2021-05-10	United States
S_1118_H	S	1118	SRR14609577	24914	G	C	0,998908	2021-05-10	United States
ORF3a_240_S	ORF3a	240	SRR14609577	26110	C	T	0,99891	2021-05-10	United States
ORF8_27_*	ORF8	27	SRR14609577	27972	C	T	0,998657	2021-05-10	United States
ORF8_52_I	ORF8	52	SRR14609577	28048	G	T	0,99917	2021-05-10	United States
ORF8_68_*	ORF8	68	SRR14609577	28095	A	T	0,912442	2021-05-10	United States
ORF8_73_C	ORF8	73	SRR14609577	28111	A	G	0,998654	2021-05-10	United States
N_3_H	N	3	SRR14609577	28280	G	C	1	2021-05-10	United States
N_3_V	N	3	SRR14609577	28281	A	T	1	2021-05-10	United States
N_3_E	N	3	SRR14609577	28282	T	A	1	2021-05-10	United States
N_199_S	N	199	SRR14609577	28868	C	T	0,998744	2021-05-10	United States
N_203_K	N	203	SRR14609577	28881	G	A	1	2021-05-10	United States
N_204_R	N	204	SRR14609577	28883	G	C	1	2021-05-10	United States
N_235_F	N	235	SRR14609577	28977	C	T	1	2021-05-10	United States
ORF1ab_84_NA	ORF1ab	84	SRR14609578	517	T	-ATG	0,896694	2021-05-09	United States
ORF1ab_1001_I	ORF1ab	1001	SRR14609578	3267	C	T	0,996078	2021-05-09	United States
ORF1ab_1708_D	ORF1ab	1708	SRR14609578	5388	C	A	0,997031	2021-05-09	United States
ORF1ab_2780_L	ORF1ab	2780	SRR14609578	8603	T	C	0,959438	2021-05-09	United States
ORF1ab_3674_NA	ORF1ab	3674	SRR14609578	11287	G	-TCTGGTTTT	0,786689	2021-05-09	United States
ORF1ab_314_L	ORF1ab	314	SRR14609578	14408	C	T	1	2021-05-09	United States
ORF1ab_1383_R	ORF1ab	1383	SRR14609578	17615	A	G	0,99833	2021-05-09	United States
S_68_NA	S	68	SRR14609578	21764	A	-TACATG	0,86233	2021-05-09	United States
S_143_NA	S	143	SRR14609578	21990	T	-TTA	0,940872	2021-05-09	United States
S_501_Y	S	501	SRR14609578	23063	A	T	0,998279	2021-05-09	United States
S_570_D	S	570	SRR14609578	23271	C	A	1	2021-05-09	United States
S_614_G	S	614	SRR14609578	23403	A	G	1	2021-05-09	United States
S_681_H	S	681	SRR14609578	23604	C	A	1	2021-05-09	United States
S_716_I	S	716	SRR14609578	23709	C	T	1	2021-05-09	United States
S_982_A	S	982	SRR14609578	24506	T	G	0,9956	2021-05-09	United States
S_1118_H	S	1118	SRR14609578	24914	G	C	0,998981	2021-05-09	United States
ORF3a_15_F	ORF3a	15	SRR14609578	25437	G	T	1	2021-05-09	United States
ORF8_27_*	ORF8	27	SRR14609578	27972	C	T	1	2021-05-09	United States
ORF8_52_I	ORF8	52	SRR14609578	28048	G	T	0,999105	2021-05-09	United States
ORF8_73_C	ORF8	73	SRR14609578	28111	A	G	0,998451	2021-05-09	United States
ORF8_75_N	ORF8	75	SRR14609578	28116	G	A	0,999385	2021-05-09	United States
N_3_H	N	3	SRR14609578	28280	G	C	0,998492	2021-05-09	United States
N_3_V	N	3	SRR14609578	28281	A	T	1	2021-05-09	United States
N_3_E	N	3	SRR14609578	28282	T	A	1	2021-05-09	United States
N_203_K	N	203	SRR14609578	28881	G	A	1	2021-05-09	United States
N_204_R	N	204	SRR14609578	28883	G	C	1	2021-05-09	United States
N_235_F	N	235	SRR14609578	28977	C	T	0,996716	2021-05-09	United States
ORF1ab_804_S	ORF1ab	804	SRR14609579	2675	C	T	0,104739	2021-05-10	United States
ORF1ab_1001_I	ORF1ab	1001	SRR14609579	3267	C	T	0,99912	2021-05-10	United States
ORF1ab_1708_D	ORF1ab	1708	SRR14609579	5388	C	A	0,999013	2021-05-10	United States
ORF1ab_3674_NA	ORF1ab	3674	SRR14609579	11287	G	-TCTGGTTTT	0,791956	2021-05-10	United States
ORF1ab_4380_S	ORF1ab	4380	SRR14609579	13403	G	A	1	2021-05-10	United States
ORF1ab_218_L	ORF1ab	218	SRR14609579	14120	C	T	1	2021-05-10	United States
ORF1ab_314_L	ORF1ab	314	SRR14609579	14408	C	T	1	2021-05-10	United States
ORF1ab_1776_K	ORF1ab	1776	SRR14609579	18795	C	A	0,999739	2021-05-10	United States
S_68_NA	S	68	SRR14609579	21764	A	-TACATG	0,881871	2021-05-10	United States
S_143_NA	S	143	SRR14609579	21990	T	-TTA	0,958239	2021-05-10	United States
S_385_N	S	385	SRR14609579	22716	C	A	0,115348	2021-05-10	United States
S_501_Y	S	501	SRR14609579	23063	A	T	0,999499	2021-05-10	United States
S_570_D	S	570	SRR14609579	23271	C	A	0,996388	2021-05-10	United States
S_614_G	S	614	SRR14609579	23403	A	G	1	2021-05-10	United States
S_681_H	S	681	SRR14609579	23604	C	A	1	2021-05-10	United States
S_716_I	S	716	SRR14609579	23709	C	T	0,999323	2021-05-10	United States
S_982_A	S	982	SRR14609579	24506	T	G	1	2021-05-10	United States
S_1118_H	S	1118	SRR14609579	24914	G	C	0,999285	2021-05-10	United States
ORF7a_110_T	ORF7a	110	SRR14609579	27722	T	C	1	2021-05-10	United States
ORF8_27_*	ORF8	27	SRR14609579	27972	C	T	0,998018	2021-05-10	United States
ORF8_37_F	ORF8	37	SRR14609579	28003	G	T	0,9994	2021-05-10	United States
ORF8_52_I	ORF8	52	SRR14609579	28048	G	T	1	2021-05-10	United States
ORF8_61_F	ORF8	61	SRR14609579	28075	G	T	1	2021-05-10	United States
ORF8_68_*	ORF8	68	SRR14609579	28095	A	T	0,845404	2021-05-10	United States
ORF8_73_C	ORF8	73	SRR14609579	28111	A	G	0,999208	2021-05-10	United States
N_3_H	N	3	SRR14609579	28280	G	C	1	2021-05-10	United States
N_3_V	N	3	SRR14609579	28281	A	T	0,999396	2021-05-10	United States
N_3_E	N	3	SRR14609579	28282	T	A	0,998794	2021-05-10	United States
N_203_K	N	203	SRR14609579	28881	G	A	1	2021-05-10	United States
N_204_R	N	204	SRR14609579	28883	G	C	1	2021-05-10	United States
N_235_F	N	235	SRR14609579	28977	C	T	1	2021-05-10	United States
ORF1ab_265_I	ORF1ab	265	SRR14609580	1059	C	T	0,999407	2021-05-10	United States
ORF1ab_1946_S	ORF1ab	1946	SRR14609580	6101	G	A	0,99818	2021-05-10	United States
ORF1ab_2522_A	ORF1ab	2522	SRR14609580	7830	T	C	0,999633	2021-05-10	United States
ORF1ab_3201_P	ORF1ab	3201	SRR14609580	9867	T	C	1	2021-05-10	United States
ORF1ab_3674_NA	ORF1ab	3674	SRR14609580	11287	G	-TCTGGTTTT	0,797415	2021-05-10	United States
ORF1ab_3677_L	ORF1ab	3677	SRR14609580	11296	T	G	1	2021-05-10	United States
ORF1ab_314_L	ORF1ab	314	SRR14609580	14408	C	T	0,999555	2021-05-10	United States
ORF1ab_1011_H	ORF1ab	1011	SRR14609580	16500	A	C	0,99412	2021-05-10	United States
S_5_F	S	5	SRR14609580	21575	C	T	1	2021-05-10	United States
S_22_I	S	22	SRR14609580	21627	C	T	0,998532	2021-05-10	United States
S_95_I	S	95	SRR14609580	21846	C	T	1	2021-05-10	United States
S_253_G	S	253	SRR14609580	22320	A	G	0,999882	2021-05-10	United States
S_477_N	S	477	SRR14609580	22992	G	A	1	2021-05-10	United States
S_614_G	S	614	SRR14609580	23403	A	G	0,997758	2021-05-10	United States
S_780_D	S	780	SRR14609580	23902	A	T	1	2021-05-10	United States
S_957_R	S	957	SRR14609580	24432	A	G	0,999762	2021-05-10	United States
ORF3a_42_L	ORF3a	42	SRR14609580	25517	C	T	0,998869	2021-05-10	United States
ORF3a_57_H	ORF3a	57	SRR14609580	25563	G	T	1	2021-05-10	United States
ORF7a_5_F	ORF7a	5	SRR14609580	27406	C	T	0,11729	2021-05-10	United States
ORF7a_116_F	ORF7a	116	SRR14609580	27739	C	T	1	2021-05-10	United States
ORF8_11_I	ORF8	11	SRR14609580	27925	C	T	0,999265	2021-05-10	United States
N_13_L	N	13	SRR14609580	28311	C	T	0,999321	2021-05-10	United States
N_90_S	N	90	SRR14609580	28541	G	T	0,133269	2021-05-10	United States
N_202_R	N	202	SRR14609580	28879	T	G	1	2021-05-10	United States
ORF1ab_498_V	ORF1ab	498	SRR14609581	1758	C	T	0,9994	2021-05-12	United States
ORF1ab_1001_I	ORF1ab	1001	SRR14609581	3267	C	T	0,998976	2021-05-12	United States
ORF1ab_1383_A	ORF1ab	1383	SRR14609581	4413	A	C	0,807998	2021-05-12	United States
ORF1ab_1708_D	ORF1ab	1708	SRR14609581	5388	C	A	1	2021-05-12	United States
ORF1ab_3674_NA	ORF1ab	3674	SRR14609581	11287	G	-TCTGGTTTT	0,801067	2021-05-12	United States
ORF1ab_314_L	ORF1ab	314	SRR14609581	14408	C	T	0,99927	2021-05-12	United States
ORF1ab_1499_I	ORF1ab	1499	SRR14609581	17964	G	T	0,18731	2021-05-12	United States
ORF1ab_1546_H	ORF1ab	1546	SRR14609581	18105	G	T	0,218779	2021-05-12	United States
S_5_F	S	5	SRR14609581	21575	C	T	0,999133	2021-05-12	United States
S_68_NA	S	68	SRR14609581	21764	A	-TACATG	0,868447	2021-05-12	United States
S_143_NA	S	143	SRR14609581	21990	T	-TTA	0,953419	2021-05-12	United States
S_501_Y	S	501	SRR14609581	23063	A	T	0,999544	2021-05-12	United States
S_570_D	S	570	SRR14609581	23271	C	A	1	2021-05-12	United States
S_614_G	S	614	SRR14609581	23403	A	G	1	2021-05-12	United States
S_681_H	S	681	SRR14609581	23604	C	A	1	2021-05-12	United States
S_716_I	S	716	SRR14609581	23709	C	T	0,999304	2021-05-12	United States
S_982_A	S	982	SRR14609581	24506	T	G	0,99762	2021-05-12	United States
S_1118_Y	S	1118	SRR14609581	24914	G	T	1	2021-05-12	United States
ORF3a_45_L	ORF3a	45	SRR14609581	25526	G	T	1	2021-05-12	United States
ORF3a_151_I	ORF3a	151	SRR14609581	25844	C	T	0,999606	2021-05-12	United States
ORF7b_32_F	ORF7b	32	SRR14609581	27849	C	T	0,995212	2021-05-12	United States
ORF8_27_*	ORF8	27	SRR14609581	27972	C	T	0,999287	2021-05-12	United States
ORF8_52_I	ORF8	52	SRR14609581	28048	G	T	1	2021-05-12	United States
ORF8_73_C	ORF8	73	SRR14609581	28111	A	G	0,998455	2021-05-12	United States
N_3_H	N	3	SRR14609581	28280	G	C	1	2021-05-12	United States
N_3_V	N	3	SRR14609581	28281	A	T	1	2021-05-12	United States
N_3_E	N	3	SRR14609581	28282	T	A	0,999226	2021-05-12	United States
N_195_I	N	195	SRR14609581	28857	G	T	0,997917	2021-05-12	United States
N_203_K	N	203	SRR14609581	28881	G	A	1	2021-05-12	United States
N_204_R	N	204	SRR14609581	28883	G	C	1	2021-05-12	United States
N_235_F	N	235	SRR14609581	28977	C	T	1	2021-05-12	United States
ORF1ab_498_V	ORF1ab	498	SRR14609582	1758	C	T	0,999078	2021-05-12	United States
ORF1ab_1001_I	ORF1ab	1001	SRR14609582	3267	C	T	0,999429	2021-05-12	United States
ORF1ab_1383_A	ORF1ab	1383	SRR14609582	4413	A	C	0,908537	2021-05-12	United States
ORF1ab_1708_D	ORF1ab	1708	SRR14609582	5388	C	A	0,998992	2021-05-12	United States
ORF1ab_3674_NA	ORF1ab	3674	SRR14609582	11287	G	-TCTGGTTTT	0,804585	2021-05-12	United States
ORF1ab_314_L	ORF1ab	314	SRR14609582	14408	C	T	0,998815	2021-05-12	United States
S_5_F	S	5	SRR14609582	21575	C	T	0,996104	2021-05-12	United States
S_68_NA	S	68	SRR14609582	21764	A	-TACATG	0,836257	2021-05-12	United States
S_143_NA	S	143	SRR14609582	21990	T	-TTA	0,908854	2021-05-12	United States
S_501_Y	S	501	SRR14609582	23063	A	T	1	2021-05-12	United States
S_570_D	S	570	SRR14609582	23271	C	A	0,999757	2021-05-12	United States
S_614_G	S	614	SRR14609582	23403	A	G	0,999434	2021-05-12	United States
S_681_H	S	681	SRR14609582	23604	C	A	0,989652	2021-05-12	United States
S_716_I	S	716	SRR14609582	23709	C	T	1	2021-05-12	United States
S_982_A	S	982	SRR14609582	24506	T	G	0,999647	2021-05-12	United States
S_1118_Y	S	1118	SRR14609582	24914	G	T	0,999821	2021-05-12	United States
ORF3a_45_L	ORF3a	45	SRR14609582	25526	G	T	0,999272	2021-05-12	United States
ORF3a_151_I	ORF3a	151	SRR14609582	25844	C	T	0,998902	2021-05-12	United States
ORF7b_32_F	ORF7b	32	SRR14609582	27849	C	T	0,997189	2021-05-12	United States
ORF8_27_*	ORF8	27	SRR14609582	27972	C	T	0,997391	2021-05-12	United States
ORF8_52_I	ORF8	52	SRR14609582	28048	G	T	0,998808	2021-05-12	United States
ORF8_73_C	ORF8	73	SRR14609582	28111	A	G	0,999622	2021-05-12	United States
N_3_H	N	3	SRR14609582	28280	G	C	0,999472	2021-05-12	United States
N_3_V	N	3	SRR14609582	28281	A	T	0,998944	2021-05-12	United States
N_3_E	N	3	SRR14609582	28282	T	A	0,995792	2021-05-12	United States
ORF1ab_265_S	ORF1ab	265	SRR14609583	1059	C	G	0,998332	2021-05-10	United States
ORF1ab_1840_I	ORF1ab	1840	SRR14609583	5784	C	T	0,998764	2021-05-10	United States
ORF1ab_1946_S	ORF1ab	1946	SRR14609583	6101	G	A	0,998064	2021-05-10	United States
ORF1ab_3201_P	ORF1ab	3201	SRR14609583	9867	T	C	1	2021-05-10	United States
ORF1ab_3674_NA	ORF1ab	3674	SRR14609583	11287	G	-TCTGGTTTT	0,808565	2021-05-10	United States
ORF1ab_314_L	ORF1ab	314	SRR14609583	14408	C	T	0,999718	2021-05-10	United States
ORF1ab_1011_H	ORF1ab	1011	SRR14609583	16500	A	C	0,986672	2021-05-10	United States
S_3_NA	S	3	SRR14609583	21569	G	+T	0,0570839	2021-05-10	United States
S_5_F	S	5	SRR14609583	21575	C	T	1	2021-05-10	United States
S_95_I	S	95	SRR14609583	21846	C	T	0,996444	2021-05-10	United States
S_253_G	S	253	SRR14609583	22320	A	G	0,999228	2021-05-10	United States
S_477_N	S	477	SRR14609583	22992	G	A	1	2021-05-10	United States
S_614_G	S	614	SRR14609583	23403	A	G	1	2021-05-10	United States
S_957_R	S	957	SRR14609583	24432	A	G	0,99958	2021-05-10	United States
ORF3a_20_V	ORF3a	20	SRR14609583	25450	A	G	1	2021-05-10	United States
ORF3a_42_L	ORF3a	42	SRR14609583	25517	C	T	0,99936	2021-05-10	United States
ORF3a_57_H	ORF3a	57	SRR14609583	25563	G	T	1	2021-05-10	United States
ORF7a_116_F	ORF7a	116	SRR14609583	27739	C	T	0,998119	2021-05-10	United States
ORF8_11_I	ORF8	11	SRR14609583	27925	C	T	1	2021-05-10	United States
ORF8_66_NA	ORF8	66	SRR14609583	28089	G	-GTTCTA	0,77755	2021-05-10	United States
ORF8_120_NA	ORF8	120	SRR14609583	28253	C	-A	0,0681818	2021-05-10	United States
N_13_L	N	13	SRR14609583	28311	C	T	0,997809	2021-05-10	United States
N_202_R	N	202	SRR14609583	28879	T	G	1	2021-05-10	United States
N_393_I	N	393	SRR14609583	29451	C	T	0,999251	2021-05-10	United States
N_414_V	N	414	SRR14609583	29514	C	T	0,998413	2021-05-10	United States
ORF1ab_2511_N	ORF1ab	2511	SRR14609584	7798	G	T	0,998947	2021-05-13	United States
ORF1ab_2936_I	ORF1ab	2936	SRR14609584	9072	C	T	1	2021-05-13	United States
ORF1ab_3209_V	ORF1ab	3209	SRR14609584	9891	C	T	0,998353	2021-05-13	United States
ORF1ab_3284_I	ORF1ab	3284	SRR14609584	10116	C	T	0,999709	2021-05-13	United States
ORF1ab_3674_NA	ORF1ab	3674	SRR14609584	11287	G	-TCTGGTTTT	0,797316	2021-05-13	United States
ORF1ab_314_L	ORF1ab	314	SRR14609584	14408	C	T	0,997492	2021-05-13	United States
ORF1ab_2371_M	ORF1ab	2371	SRR14609584	20578	G	A	0,999099	2021-05-13	United States
S_95_I	S	95	SRR14609584	21846	C	T	0,998747	2021-05-13	United States
S_143_NA	S	143	SRR14609584	21990	T	-TTA	0,932713	2021-05-13	United States
S_484_K	S	484	SRR14609584	23012	G	A	0,999047	2021-05-13	United States
S_614_G	S	614	SRR14609584	23403	A	G	0,999477	2021-05-13	United States
S_681_H	S	681	SRR14609584	23604	C	A	1	2021-05-13	United States
S_796_H	S	796	SRR14609584	23948	G	C	1	2021-05-13	United States
M_82_T	M	82	SRR14609584	26767	T	C	1	2021-05-13	United States
ORF7b_44_NA	ORF7b	44	SRR14609584	27886	A	-AACGAACATGAAATT	0,741379	2021-05-13	United States
ORF8_106_*	ORF8	106	SRR14609584	28209	G	T	0,99963	2021-05-13	United States
N_203_K	N	203	SRR14609584	28881	G	A	1	2021-05-13	United States
N_204_R	N	204	SRR14609584	28883	G	C	1	2021-05-13	United States
N_208_NA	N	208	SRR14609584	28895	G	-CTA	0,986239	2021-05-13	United States
N_238_C	N	238	SRR14609584	28985	G	T	0,97235	2021-05-13	United States
ORF1ab_930_N	ORF1ab	930	SRR14609585	3053	G	A	0,998314	2021-05-11	United States
ORF1ab_1001_I	ORF1ab	1001	SRR14609585	3267	C	T	0,998928	2021-05-11	United States
ORF1ab_1708_D	ORF1ab	1708	SRR14609585	5388	C	A	0,999797	2021-05-11	United States
ORF1ab_3674_NA	ORF1ab	3674	SRR14609585	11287	G	-TCTGGTTTT	0,789045	2021-05-11	United States
ORF1ab_3677_L	ORF1ab	3677	SRR14609585	11296	T	G	1	2021-05-11	United States
ORF1ab_3966_R	ORF1ab	3966	SRR14609585	12162	A	G	0,999108	2021-05-11	United States
ORF1ab_314_L	ORF1ab	314	SRR14609585	14408	C	T	0,999628	2021-05-11	United States
ORF1ab_1173_I	ORF1ab	1173	SRR14609585	16985	C	T	1	2021-05-11	United States
ORF1ab_1383_R	ORF1ab	1383	SRR14609585	17615	A	G	0,998875	2021-05-11	United States
ORF1ab_2557_R	ORF1ab	2557	SRR14609585	21137	A	G	0,999601	2021-05-11	United States
S_68_NA	S	68	SRR14609585	21764	A	-TACATG	0,877621	2021-05-11	United States
S_143_NA	S	143	SRR14609585	21990	T	-TTA	0,916772	2021-05-11	United States
S_501_Y	S	501	SRR14609585	23063	A	T	0,999628	2021-05-11	United States
S_570_D	S	570	SRR14609585	23271	C	A	0,999673	2021-05-11	United States
S_614_G	S	614	SRR14609585	23403	A	G	1	2021-05-11	United States
S_681_H	S	681	SRR14609585	23604	C	A	0,999712	2021-05-11	United States
S_716_I	S	716	SRR14609585	23709	C	T	1	2021-05-11	United States
S_892_V	S	892	SRR14609585	24237	C	T	0,997118	2021-05-11	United States
S_982_A	S	982	SRR14609585	24506	T	G	0,999715	2021-05-11	United States
S_1118_H	S	1118	SRR14609585	24914	G	C	0,99969	2021-05-11	United States
S_1191_N	S	1191	SRR14609585	25135	G	T	0,99951	2021-05-11	United States
ORF3a_240_S	ORF3a	240	SRR14609585	26110	C	T	0,998355	2021-05-11	United States
ORF8_27_*	ORF8	27	SRR14609585	27972	C	T	0,999102	2021-05-11	United States
ORF8_52_I	ORF8	52	SRR14609585	28048	G	T	0,996543	2021-05-11	United States
ORF8_73_C	ORF8	73	SRR14609585	28111	A	G	0,998933	2021-05-11	United States
N_3_H	N	3	SRR14609585	28280	G	C	0,999451	2021-05-11	United States
N_3_V	N	3	SRR14609585	28281	A	T	0,99945	2021-05-11	United States
N_3_E	N	3	SRR14609585	28282	T	A	0,99872	2021-05-11	United States
N_203_K	N	203	SRR14609585	28881	G	A	1	2021-05-11	United States
N_204_R	N	204	SRR14609585	28883	G	C	1	2021-05-11	United States
N_235_F	N	235	SRR14609585	28977	C	T	0,998705	2021-05-11	United States
ORF1ab_265_I	ORF1ab	265	SRR14609586	1059	C	T	1	2021-05-10	United States
ORF1ab_1640_S	ORF1ab	1640	SRR14609586	5183	C	T	0,075997	2021-05-10	United States
ORF1ab_1946_S	ORF1ab	1946	SRR14609586	6101	G	A	0,997382	2021-05-10	United States
ORF1ab_2522_A	ORF1ab	2522	SRR14609586	7830	T	C	0,999696	2021-05-10	United States
ORF1ab_3201_P	ORF1ab	3201	SRR14609586	9867	T	C	0,999428	2021-05-10	United States
ORF1ab_3674_NA	ORF1ab	3674	SRR14609586	11287	G	-TCTGGTTTT	0,802688	2021-05-10	United States
ORF1ab_3677_L	ORF1ab	3677	SRR14609586	11296	T	G	1	2021-05-10	United States
ORF1ab_314_L	ORF1ab	314	SRR14609586	14408	C	T	0,998456	2021-05-10	United States
ORF1ab_1011_H	ORF1ab	1011	SRR14609586	16500	A	C	0,986697	2021-05-10	United States
S_5_F	S	5	SRR14609586	21575	C	T	0,999249	2021-05-10	United States
S_22_I	S	22	SRR14609586	21627	C	T	1	2021-05-10	United States
S_95_I	S	95	SRR14609586	21846	C	T	0,999378	2021-05-10	United States
S_253_G	S	253	SRR14609586	22320	A	G	0,999664	2021-05-10	United States
S_477_N	S	477	SRR14609586	22992	G	A	0,999672	2021-05-10	United States
S_614_G	S	614	SRR14609586	23403	A	G	1	2021-05-10	United States
S_780_D	S	780	SRR14609586	23902	A	T	0,999481	2021-05-10	United States
S_957_R	S	957	SRR14609586	24432	A	G	0,999408	2021-05-10	United States
ORF3a_42_L	ORF3a	42	SRR14609586	25517	C	T	0,999581	2021-05-10	United States
ORF3a_57_H	ORF3a	57	SRR14609586	25563	G	T	0,999766	2021-05-10	United States
ORF7a_116_F	ORF7a	116	SRR14609586	27739	C	T	0,999369	2021-05-10	United States
ORF8_11_I	ORF8	11	SRR14609586	27925	C	T	1	2021-05-10	United States
N_13_L	N	13	SRR14609586	28311	C	T	0,998242	2021-05-10	United States
N_202_R	N	202	SRR14609586	28879	T	G	1	2021-05-10	United States
ORF1ab_1001_I	ORF1ab	1001	SRR14609587	3267	C	T	0,999154	2021-05-13	United States
ORF1ab_1101_V	ORF1ab	1101	SRR14609587	3567	G	T	1	2021-05-13	United States
ORF1ab_1708_D	ORF1ab	1708	SRR14609587	5388	C	A	0,998871	2021-05-13	United States
ORF1ab_3606_F	ORF1ab	3606	SRR14609587	11083	G	T	0,0767841	2021-05-13	United States
ORF1ab_3674_NA	ORF1ab	3674	SRR14609587	11287	G	-TCTGGTTTT	0,777361	2021-05-13	United States
ORF1ab_3966_R	ORF1ab	3966	SRR14609587	12162	A	G	0,999792	2021-05-13	United States
ORF1ab_314_L	ORF1ab	314	SRR14609587	14408	C	T	0,99881	2021-05-13	United States
ORF1ab_1383_R	ORF1ab	1383	SRR14609587	17615	A	G	0,999475	2021-05-13	United States
ORF1ab_2557_R	ORF1ab	2557	SRR14609587	21137	A	G	1	2021-05-13	United States
S_68_NA	S	68	SRR14609587	21764	A	-TACATG	0,847368	2021-05-13	United States
S_143_NA	S	143	SRR14609587	21990	T	-TTA	0,95431	2021-05-13	United States
S_501_Y	S	501	SRR14609587	23063	A	T	0,998339	2021-05-13	United States
S_570_D	S	570	SRR14609587	23271	C	A	0,999122	2021-05-13	United States
S_614_G	S	614	SRR14609587	23403	A	G	1	2021-05-13	United States
S_681_H	S	681	SRR14609587	23604	C	A	0,999133	2021-05-13	United States
S_716_I	S	716	SRR14609587	23709	C	T	1	2021-05-13	United States
S_982_A	S	982	SRR14609587	24506	T	G	1	2021-05-13	United States
S_1118_H	S	1118	SRR14609587	24914	G	C	0,999584	2021-05-13	United States
S_1191_N	S	1191	SRR14609587	25135	G	T	0,999281	2021-05-13	United States
ORF8_27_*	ORF8	27	SRR14609587	27972	C	T	1	2021-05-13	United States
ORF8_52_I	ORF8	52	SRR14609587	28048	G	T	0,998158	2021-05-13	United States
ORF8_73_C	ORF8	73	SRR14609587	28111	A	G	0,997386	2021-05-13	United States
N_3_H	N	3	SRR14609587	28280	G	C	1	2021-05-13	United States
N_3_V	N	3	SRR14609587	28281	A	T	1	2021-05-13	United States
N_3_E	N	3	SRR14609587	28282	T	A	1	2021-05-13	United States
N_203_K	N	203	SRR14609587	28881	G	A	1	2021-05-13	United States
N_204_R	N	204	SRR14609587	28883	G	C	1	2021-05-13	United States
N_235_F	N	235	SRR14609587	28977	C	T	0,990291	2021-05-13	United States
ORF1ab_1001_I	ORF1ab	1001	SRR14609588	3267	C	T	1	2021-05-09	United States
ORF1ab_1708_D	ORF1ab	1708	SRR14609588	5388	C	A	0,998144	2021-05-09	United States
ORF1ab_2780_L	ORF1ab	2780	SRR14609588	8603	T	C	0,983988	2021-05-09	United States
ORF1ab_3674_NA	ORF1ab	3674	SRR14609588	11287	G	-TCTGGTTTT	0,802347	2021-05-09	United States
ORF1ab_314_L	ORF1ab	314	SRR14609588	14408	C	T	0,99956	2021-05-09	United States
ORF1ab_1383_R	ORF1ab	1383	SRR14609588	17615	A	G	0,99728	2021-05-09	United States
S_68_NA	S	68	SRR14609588	21764	A	-TACATG	0,895349	2021-05-09	United States
S_143_NA	S	143	SRR14609588	21990	T	-TTA	0,942488	2021-05-09	United States
S_501_Y	S	501	SRR14609588	23063	A	T	0,995059	2021-05-09	United States
S_570_D	S	570	SRR14609588	23271	C	A	0,998666	2021-05-09	United States
S_614_G	S	614	SRR14609588	23403	A	G	0,999596	2021-05-09	United States
S_681_H	S	681	SRR14609588	23604	C	A	0,998546	2021-05-09	United States
S_716_I	S	716	SRR14609588	23709	C	T	0,99944	2021-05-09	United States
S_982_A	S	982	SRR14609588	24506	T	G	1	2021-05-09	United States
S_1118_H	S	1118	SRR14609588	24914	G	C	0,998233	2021-05-09	United States
ORF3a_15_F	ORF3a	15	SRR14609588	25437	G	T	1	2021-05-09	United States
ORF8_27_*	ORF8	27	SRR14609588	27972	C	T	0,998704	2021-05-09	United States
ORF8_52_I	ORF8	52	SRR14609588	28048	G	T	0,999356	2021-05-09	United States
ORF8_73_C	ORF8	73	SRR14609588	28111	A	G	0,999499	2021-05-09	United States
N_3_H	N	3	SRR14609588	28280	G	C	0,998624	2021-05-09	United States
N_3_V	N	3	SRR14609588	28281	A	T	0,998163	2021-05-09	United States
N_3_E	N	3	SRR14609588	28282	T	A	0,995875	2021-05-09	United States
N_203_K	N	203	SRR14609588	28881	G	A	0,995495	2021-05-09	United States
N_204_R	N	204	SRR14609588	28883	G	C	1	2021-05-09	United States
N_235_F	N	235	SRR14609588	28977	C	T	0,996032	2021-05-09	United States
ORF1ab_1001_I	ORF1ab	1001	SRR14609589	3267	C	T	0,999194	2021-05-12	United States
ORF1ab_1708_D	ORF1ab	1708	SRR14609589	5388	C	A	0,998469	2021-05-12	United States
ORF1ab_2780_L	ORF1ab	2780	SRR14609589	8603	T	C	0,985194	2021-05-12	United States
ORF1ab_3674_NA	ORF1ab	3674	SRR14609589	11287	G	-TCTGGTTTT	0,796895	2021-05-12	United States
ORF1ab_314_L	ORF1ab	314	SRR14609589	14408	C	T	0,998421	2021-05-12	United States
ORF1ab_1369_V	ORF1ab	1369	SRR14609589	17573	C	T	0,998929	2021-05-12	United States
ORF1ab_1383_R	ORF1ab	1383	SRR14609589	17615	A	G	0,998665	2021-05-12	United States
S_68_NA	S	68	SRR14609589	21764	A	-TACATG	0,867001	2021-05-12	United States
S_143_NA	S	143	SRR14609589	21990	T	-TTA	0,949219	2021-05-12	United States
S_501_Y	S	501	SRR14609589	23063	A	T	0,999505	2021-05-12	United States
S_570_D	S	570	SRR14609589	23271	C	A	0,997567	2021-05-12	United States
S_614_G	S	614	SRR14609589	23403	A	G	0,999045	2021-05-12	United States
S_681_H	S	681	SRR14609589	23604	C	A	0,999512	2021-05-12	United States
S_716_I	S	716	SRR14609589	23709	C	T	1	2021-05-12	United States
S_982_A	S	982	SRR14609589	24506	T	G	0,999531	2021-05-12	United States
S_1118_H	S	1118	SRR14609589	24914	G	C	0,999771	2021-05-12	United States
ORF3a_15_F	ORF3a	15	SRR14609589	25437	G	T	0,999695	2021-05-12	United States
ORF8_27_*	ORF8	27	SRR14609589	27972	C	T	0,999093	2021-05-12	United States
ORF8_52_I	ORF8	52	SRR14609589	28048	G	T	1	2021-05-12	United States
ORF8_73_C	ORF8	73	SRR14609589	28111	A	G	0,999413	2021-05-12	United States
N_3_H	N	3	SRR14609589	28280	G	C	1	2021-05-12	United States
N_3_V	N	3	SRR14609589	28281	A	T	0,999439	2021-05-12	United States
N_3_E	N	3	SRR14609589	28282	T	A	1	2021-05-12	United States
N_203_K	N	203	SRR14609589	28881	G	A	1	2021-05-12	United States
N_204_R	N	204	SRR14609589	28883	G	C	1	2021-05-12	United States
N_235_F	N	235	SRR14609589	28977	C	T	1	2021-05-12	United States
ORF1ab_476_NA	ORF1ab	476	SRR14609590	1691	A	-TT	0,0893707	2021-05-10	United States
ORF1ab_498_V	ORF1ab	498	SRR14609590	1758	C	T	0,996949	2021-05-10	United States
ORF1ab_1001_I	ORF1ab	1001	SRR14609590	3267	C	T	0,998978	2021-05-10	United States
ORF1ab_1708_D	ORF1ab	1708	SRR14609590	5388	C	A	0,99813	2021-05-10	United States
ORF1ab_2739_NA	ORF1ab	2739	SRR14609590	8481	C	-TT	0,101506	2021-05-10	United States
ORF1ab_2767_NA	ORF1ab	2767	SRR14609590	8564	A	-AT	0,104009	2021-05-10	United States
ORF1ab_3674_NA	ORF1ab	3674	SRR14609590	11287	G	-TCTGGTTTT	0,793578	2021-05-10	United States
ORF1ab_314_L	ORF1ab	314	SRR14609590	14408	C	T	0,998814	2021-05-10	United States
ORF1ab_1115_I	ORF1ab	1115	SRR14609590	16811	A	T	0,0763583	2021-05-10	United States
S_5_F	S	5	SRR14609590	21575	C	T	1	2021-05-10	United States
S_68_NA	S	68	SRR14609590	21764	A	-TACATG	0,843243	2021-05-10	United States
S_143_NA	S	143	SRR14609590	21990	T	-TTA	0,909254	2021-05-10	United States
S_501_Y	S	501	SRR14609590	23063	A	T	0,999364	2021-05-10	United States
S_570_D	S	570	SRR14609590	23271	C	A	0,998858	2021-05-10	United States
S_614_G	S	614	SRR14609590	23403	A	G	0,999755	2021-05-10	United States
S_681_H	S	681	SRR14609590	23604	C	A	0,998877	2021-05-10	United States
S_716_I	S	716	SRR14609590	23709	C	T	1	2021-05-10	United States
S_982_A	S	982	SRR14609590	24506	T	G	0,999665	2021-05-10	United States
S_1118_Y	S	1118	SRR14609590	24914	G	T	0,9999	2021-05-10	United States
ORF3a_45_L	ORF3a	45	SRR14609590	25526	G	T	0,998954	2021-05-10	United States
ORF3a_151_I	ORF3a	151	SRR14609590	25844	C	T	1	2021-05-10	United States
ORF7b_32_F	ORF7b	32	SRR14609590	27849	C	T	0,997613	2021-05-10	United States
ORF8_27_*	ORF8	27	SRR14609590	27972	C	T	0,998017	2021-05-10	United States
ORF8_52_I	ORF8	52	SRR14609590	28048	G	T	1	2021-05-10	United States
ORF8_73_C	ORF8	73	SRR14609590	28111	A	G	0,999323	2021-05-10	United States
N_3_H	N	3	SRR14609590	28280	G	C	0,999811	2021-05-10	United States
N_3_V	N	3	SRR14609590	28281	A	T	0,998395	2021-05-10	United States
N_3_E	N	3	SRR14609590	28282	T	A	0,998583	2021-05-10	United States
N_203_K	N	203	SRR14609590	28881	G	A	1	2021-05-10	United States
N_204_R	N	204	SRR14609590	28883	G	C	1	2021-05-10	United States
N_235_F	N	235	SRR14609590	28977	C	T	1	2021-05-10	United States
ORF1ab_1001_I	ORF1ab	1001	SRR14609591	3267	C	T	1	2021-05-11	United States
ORF1ab_1101_V	ORF1ab	1101	SRR14609591	3567	G	T	0,999366	2021-05-11	United States
ORF1ab_1708_D	ORF1ab	1708	SRR14609591	5388	C	A	0,999239	2021-05-11	United States
ORF1ab_3674_NA	ORF1ab	3674	SRR14609591	11287	G	-TCTGGTTTT	0,798405	2021-05-11	United States
ORF1ab_3677_L	ORF1ab	3677	SRR14609591	11296	T	G	0,993289	2021-05-11	United States
ORF1ab_3966_R	ORF1ab	3966	SRR14609591	12162	A	G	0,999275	2021-05-11	United States
ORF1ab_314_L	ORF1ab	314	SRR14609591	14408	C	T	0,999471	2021-05-11	United States
ORF1ab_1383_R	ORF1ab	1383	SRR14609591	17615	A	G	0,998907	2021-05-11	United States
ORF1ab_2557_R	ORF1ab	2557	SRR14609591	21137	A	G	0,999507	2021-05-11	United States
S_68_NA	S	68	SRR14609591	21764	A	-TACATG	0,875127	2021-05-11	United States
S_143_NA	S	143	SRR14609591	21990	T	-TTA	0,938288	2021-05-11	United States
S_501_Y	S	501	SRR14609591	23063	A	T	1	2021-05-11	United States
S_570_D	S	570	SRR14609591	23271	C	A	0,999596	2021-05-11	United States
S_614_G	S	614	SRR14609591	23403	A	G	0,99575	2021-05-11	United States
S_681_H	S	681	SRR14609591	23604	C	A	1	2021-05-11	United States
S_716_I	S	716	SRR14609591	23709	C	T	1	2021-05-11	United States
S_982_A	S	982	SRR14609591	24506	T	G	0,999737	2021-05-11	United States
S_1118_H	S	1118	SRR14609591	24914	G	C	0,999136	2021-05-11	United States
S_1191_N	S	1191	SRR14609591	25135	G	T	0,999444	2021-05-11	United States
ORF8_27_*	ORF8	27	SRR14609591	27972	C	T	0,998858	2021-05-11	United States
ORF8_52_I	ORF8	52	SRR14609591	28048	G	T	0,999299	2021-05-11	United States
ORF8_73_C	ORF8	73	SRR14609591	28111	A	G	0,999042	2021-05-11	United States
N_3_H	N	3	SRR14609591	28280	G	C	0,999781	2021-05-11	United States
N_3_V	N	3	SRR14609591	28281	A	T	0,999343	2021-05-11	United States
N_3_E	N	3	SRR14609591	28282	T	A	0,997596	2021-05-11	United States
N_203_K	N	203	SRR14609591	28881	G	A	1	2021-05-11	United States
N_204_R	N	204	SRR14609591	28883	G	C	1	2021-05-11	United States
N_235_F	N	235	SRR14609591	28977	C	T	1	2021-05-11	United States
ORF1ab_1001_I	ORF1ab	1001	SRR14609592	3267	C	T	0,999247	2021-05-11	United States
ORF1ab_1708_D	ORF1ab	1708	SRR14609592	5388	C	A	0,998832	2021-05-11	United States
ORF1ab_2345_V	ORF1ab	2345	SRR14609592	7299	C	T	0,999486	2021-05-11	United States
ORF1ab_3674_NA	ORF1ab	3674	SRR14609592	11287	G	-TCTGGTTTT	0,780085	2021-05-11	United States
ORF1ab_3677_L	ORF1ab	3677	SRR14609592	11296	T	G	1	2021-05-11	United States
ORF1ab_314_L	ORF1ab	314	SRR14609592	14408	C	T	1	2021-05-11	United States
S_68_NA	S	68	SRR14609592	21764	A	-TACATG	0,835691	2021-05-11	United States
S_143_NA	S	143	SRR14609592	21990	T	-TTA	0,937063	2021-05-11	United States
S_501_Y	S	501	SRR14609592	23063	A	T	0,99959	2021-05-11	United States
S_570_D	S	570	SRR14609592	23271	C	A	0,999237	2021-05-11	United States
S_614_G	S	614	SRR14609592	23403	A	G	0,999084	2021-05-11	United States
S_681_H	S	681	SRR14609592	23604	C	A	1	2021-05-11	United States
S_716_I	S	716	SRR14609592	23709	C	T	1	2021-05-11	United States
S_982_A	S	982	SRR14609592	24506	T	G	0,999574	2021-05-11	United States
S_1118_H	S	1118	SRR14609592	24914	G	C	0,999623	2021-05-11	United States
ORF3a_236_T	ORF3a	236	SRR14609592	26099	T	C	0,999095	2021-05-11	United States
ORF6_31_NA	ORF6	31	SRR14609592	27292	T	-A	0,915373	2021-05-11	United States
ORF8_27_*	ORF8	27	SRR14609592	27972	C	T	0,999439	2021-05-11	United States
ORF8_52_I	ORF8	52	SRR14609592	28048	G	T	0,999525	2021-05-11	United States
ORF8_68_*	ORF8	68	SRR14609592	28095	A	T	0,92252	2021-05-11	United States
ORF8_73_C	ORF8	73	SRR14609592	28111	A	G	0,998969	2021-05-11	United States
ORF8_76_S	ORF8	76	SRR14609592	28120	T	G	0,99971	2021-05-11	United States
N_3_H	N	3	SRR14609592	28280	G	C	1	2021-05-11	United States
N_3_V	N	3	SRR14609592	28281	A	T	0,999424	2021-05-11	United States
N_3_E	N	3	SRR14609592	28282	T	A	0,999424	2021-05-11	United States
N_203_K	N	203	SRR14609592	28881	G	A	1	2021-05-11	United States
N_204_R	N	204	SRR14609592	28883	G	C	1	2021-05-11	United States
N_235_F	N	235	SRR14609592	28977	C	T	0,995169	2021-05-11	United States
N_326_L	N	326	SRR14609592	29250	C	T	0,999016	2021-05-11	United States
ORF1ab_265_I	ORF1ab	265	SRR14609593	1059	C	T	0,999225	2021-05-13	United States
ORF1ab_442_D	ORF1ab	442	SRR14609593	1590	G	A	0,988174	2021-05-13	United States
ORF1ab_575_R	ORF1ab	575	SRR14609593	1989	A	G	0,998706	2021-05-13	United States
ORF1ab_2511_N	ORF1ab	2511	SRR14609593	7798	G	T	1	2021-05-13	United States
ORF1ab_3162_E	ORF1ab	3162	SRR14609593	9749	A	G	1	2021-05-13	United States
ORF1ab_3201_P	ORF1ab	3201	SRR14609593	9867	T	C	0,998952	2021-05-13	United States
ORF1ab_3209_V	ORF1ab	3209	SRR14609593	9891	C	T	0,998101	2021-05-13	United States
ORF1ab_3674_NA	ORF1ab	3674	SRR14609593	11287	G	-TCTGGTTTT	0,804878	2021-05-13	United States
ORF1ab_3847_I	ORF1ab	3847	SRR14609593	11804	G	A	1	2021-05-13	United States
ORF1ab_314_L	ORF1ab	314	SRR14609593	14408	C	T	0,999109	2021-05-13	United States
S_143_NA	S	143	SRR14609593	21990	T	-TTA	0,990148	2021-05-13	United States
S_157_S	S	157	SRR14609593	22032	T	C	0,999206	2021-05-13	United States
S_452_R	S	452	SRR14609593	22917	T	G	0,999522	2021-05-13	United States
S_614_G	S	614	SRR14609593	23403	A	G	0,999471	2021-05-13	United States
S_859_N	S	859	SRR14609593	24138	C	A	1	2021-05-13	United States
S_950_H	S	950	SRR14609593	24410	G	C	0,942114	2021-05-13	United States
ORF3a_42_L	ORF3a	42	SRR14609593	25517	C	T	0,99828	2021-05-13	United States
ORF3a_57_H	ORF3a	57	SRR14609593	25563	G	T	0,999633	2021-05-13	United States
ORF3a_104_L	ORF3a	104	SRR14609593	25703	C	T	0,992762	2021-05-13	United States
ORF8_11_I	ORF8	11	SRR14609593	27925	C	T	1	2021-05-13	United States
ORF8_51_S	ORF8	51	SRR14609593	28044	G	T	0,999373	2021-05-13	United States
N_205_I	N	205	SRR14609593	28887	C	T	1	2021-05-13	United States
N_234_I	N	234	SRR14609593	28975	G	A	1	2021-05-13	United States
ORF1ab_913_D	ORF1ab	913	SRR14609594	3004	G	T	0,997503	2021-05-12	United States
ORF1ab_1001_I	ORF1ab	1001	SRR14609594	3267	C	T	1	2021-05-12	United States
ORF1ab_1708_D	ORF1ab	1708	SRR14609594	5388	C	A	0,998962	2021-05-12	United States
ORF1ab_2101_Y	ORF1ab	2101	SRR14609594	6566	G	T	1	2021-05-12	United States
ORF1ab_3674_NA	ORF1ab	3674	SRR14609594	11287	G	-TCTGGTTTT	0,78029	2021-05-12	United States
ORF1ab_218_L	ORF1ab	218	SRR14609594	14120	C	T	0,99916	2021-05-12	United States
ORF1ab_314_L	ORF1ab	314	SRR14609594	14408	C	T	0,999624	2021-05-12	United States
S_68_NA	S	68	SRR14609594	21764	A	-TACATG	0,849432	2021-05-12	United States
S_143_NA	S	143	SRR14609594	21990	T	-TTA	0,935648	2021-05-12	United States
S_208_M	S	208	SRR14609594	22185	C	T	1	2021-05-12	United States
S_501_Y	S	501	SRR14609594	23063	A	T	0,998694	2021-05-12	United States
S_570_D	S	570	SRR14609594	23271	C	A	1	2021-05-12	United States
S_614_G	S	614	SRR14609594	23403	A	G	0,999455	2021-05-12	United States
S_681_H	S	681	SRR14609594	23604	C	A	0,999448	2021-05-12	United States
S_716_I	S	716	SRR14609594	23709	C	T	1	2021-05-12	United States
S_982_A	S	982	SRR14609594	24506	T	G	1	2021-05-12	United States
S_1118_H	S	1118	SRR14609594	24914	G	C	0,999514	2021-05-12	United States
ORF3a_240_S	ORF3a	240	SRR14609594	26110	C	T	1	2021-05-12	United States
ORF8_27_*	ORF8	27	SRR14609594	27972	C	T	1	2021-05-12	United States
ORF8_52_I	ORF8	52	SRR14609594	28048	G	T	0,99931	2021-05-12	United States
ORF8_68_*	ORF8	68	SRR14609594	28095	A	T	0,913633	2021-05-12	United States
ORF8_73_C	ORF8	73	SRR14609594	28111	A	G	0,999417	2021-05-12	United States
N_3_H	N	3	SRR14609594	28280	G	C	0,999341	2021-05-12	United States
N_3_V	N	3	SRR14609594	28281	A	T	0,999339	2021-05-12	United States
N_3_E	N	3	SRR14609594	28282	T	A	0,998684	2021-05-12	United States
N_203_K	N	203	SRR14609594	28881	G	A	1	2021-05-12	United States
N_204_R	N	204	SRR14609594	28883	G	C	1	2021-05-12	United States
N_235_F	N	235	SRR14609594	28977	C	T	1	2021-05-12	United States
ORF1ab_498_V	ORF1ab	498	SRR14609595	1758	C	T	0,999132	2021-05-13	United States
ORF1ab_1001_I	ORF1ab	1001	SRR14609595	3267	C	T	1	2021-05-13	United States
ORF1ab_1708_D	ORF1ab	1708	SRR14609595	5388	C	A	1	2021-05-13	United States
ORF1ab_3674_NA	ORF1ab	3674	SRR14609595	11287	G	-TCTGGTTTT	0,823415	2021-05-13	United States
ORF1ab_314_L	ORF1ab	314	SRR14609595	14408	C	T	0,999035	2021-05-13	United States
S_3_NA	S	3	SRR14609595	21569	G	+T	0,0609756	2021-05-13	United States
S_5_F	S	5	SRR14609595	21575	C	T	0,997491	2021-05-13	United States
S_68_NA	S	68	SRR14609595	21764	A	-TACATG	0,869159	2021-05-13	United States
S_143_NA	S	143	SRR14609595	21990	T	-TTA	0,951417	2021-05-13	United States
S_501_Y	S	501	SRR14609595	23063	A	T	0,997866	2021-05-13	United States
S_570_D	S	570	SRR14609595	23271	C	A	0,997729	2021-05-13	United States
S_614_G	S	614	SRR14609595	23403	A	G	1	2021-05-13	United States
S_681_H	S	681	SRR14609595	23604	C	A	0,999171	2021-05-13	United States
S_716_I	S	716	SRR14609595	23709	C	T	0,999043	2021-05-13	United States
S_982_A	S	982	SRR14609595	24506	T	G	0,999128	2021-05-13	United States
S_1118_Y	S	1118	SRR14609595	24914	G	T	0,999624	2021-05-13	United States
ORF3a_45_L	ORF3a	45	SRR14609595	25526	G	T	0,999491	2021-05-13	United States
ORF3a_64_I	ORF3a	64	SRR14609595	25583	C	T	1	2021-05-13	United States
ORF3a_151_I	ORF3a	151	SRR14609595	25844	C	T	1	2021-05-13	United States
ORF7a_62_*	ORF7a	62	SRR14609595	27577	C	T	1	2021-05-13	United States
ORF7a_83_L	ORF7a	83	SRR14609595	27641	C	T	0,990566	2021-05-13	United States
ORF7b_32_F	ORF7b	32	SRR14609595	27849	C	T	0,984127	2021-05-13	United States
ORF8_27_*	ORF8	27	SRR14609595	27972	C	T	0,999092	2021-05-13	United States
ORF8_52_I	ORF8	52	SRR14609595	28048	G	T	1	2021-05-13	United States
ORF8_73_C	ORF8	73	SRR14609595	28111	A	G	0,998768	2021-05-13	United States
N_3_H	N	3	SRR14609595	28280	G	C	0,999017	2021-05-13	United States
N_3_V	N	3	SRR14609595	28281	A	T	1	2021-05-13	United States
N_3_E	N	3	SRR14609595	28282	T	A	1	2021-05-13	United States
N_203_K	N	203	SRR14609595	28881	G	A	1	2021-05-13	United States
N_204_R	N	204	SRR14609595	28883	G	C	1	2021-05-13	United States
N_235_F	N	235	SRR14609595	28977	C	T	1	2021-05-13	United States
ORF1ab_498_V	ORF1ab	498	SRR14609596	1758	C	T	0,998682	2021-05-10	United States
ORF1ab_1001_I	ORF1ab	1001	SRR14609596	3267	C	T	0,999268	2021-05-10	United States
ORF1ab_1383_A	ORF1ab	1383	SRR14609596	4413	A	C	0,840992	2021-05-10	United States
ORF1ab_1708_D	ORF1ab	1708	SRR14609596	5388	C	A	0,999009	2021-05-10	United States
ORF1ab_3674_NA	ORF1ab	3674	SRR14609596	11287	G	-TCTGGTTTT	0,796106	2021-05-10	United States
ORF1ab_3677_L	ORF1ab	3677	SRR14609596	11296	T	G	0,993377	2021-05-10	United States
ORF1ab_314_L	ORF1ab	314	SRR14609596	14408	C	T	1	2021-05-10	United States
S_5_F	S	5	SRR14609596	21575	C	T	1	2021-05-10	United States
S_68_NA	S	68	SRR14609596	21764	A	-TACATG	0,885141	2021-05-10	United States
S_143_NA	S	143	SRR14609596	21990	T	-TTA	0,95368	2021-05-10	United States
S_501_Y	S	501	SRR14609596	23063	A	T	1	2021-05-10	United States
S_570_D	S	570	SRR14609596	23271	C	A	0,999551	2021-05-10	United States
S_614_G	S	614	SRR14609596	23403	A	G	1	2021-05-10	United States
S_681_H	S	681	SRR14609596	23604	C	A	0,998988	2021-05-10	United States
S_716_I	S	716	SRR14609596	23709	C	T	0,997556	2021-05-10	United States
S_982_A	S	982	SRR14609596	24506	T	G	1	2021-05-10	United States
S_1118_Y	S	1118	SRR14609596	24914	G	T	0,999264	2021-05-10	United States
ORF3a_45_L	ORF3a	45	SRR14609596	25526	G	T	0,999804	2021-05-10	United States
ORF3a_151_I	ORF3a	151	SRR14609596	25844	C	T	0,999728	2021-05-10	United States
ORF7a_62_*	ORF7a	62	SRR14609596	27577	C	T	1	2021-05-10	United States
ORF7b_32_F	ORF7b	32	SRR14609596	27849	C	T	0,99504	2021-05-10	United States
ORF8_27_*	ORF8	27	SRR14609596	27972	C	T	0,999567	2021-05-10	United States
ORF8_52_I	ORF8	52	SRR14609596	28048	G	T	0,99959	2021-05-10	United States
ORF8_73_C	ORF8	73	SRR14609596	28111	A	G	0,999231	2021-05-10	United States
N_3_H	N	3	SRR14609596	28280	G	C	0,999426	2021-05-10	United States
N_3_V	N	3	SRR14609596	28281	A	T	0,999427	2021-05-10	United States
N_3_E	N	3	SRR14609596	28282	T	A	0,999426	2021-05-10	United States
N_203_K	N	203	SRR14609596	28881	G	A	1	2021-05-10	United States
N_204_R	N	204	SRR14609596	28883	G	C	1	2021-05-10	United States
N_235_F	N	235	SRR14609596	28977	C	T	1	2021-05-10	United States
ORF1ab_2511_N	ORF1ab	2511	SRR14609597	7798	G	T	0,998493	2021-05-13	United States
ORF1ab_2936_I	ORF1ab	2936	SRR14609597	9072	C	T	1	2021-05-13	United States
ORF1ab_3209_V	ORF1ab	3209	SRR14609597	9891	C	T	1	2021-05-13	United States
ORF1ab_3284_I	ORF1ab	3284	SRR14609597	10116	C	T	1	2021-05-13	United States
ORF1ab_3603_NA	ORF1ab	3603	SRR14609597	11074	C	-T	0,12983	2021-05-13	United States
ORF1ab_3674_NA	ORF1ab	3674	SRR14609597	11287	G	-TCTGGTTTT	0,757241	2021-05-13	United States
ORF1ab_3931_R	ORF1ab	3931	SRR14609597	12056	T	C	0,138664	2021-05-13	United States
ORF1ab_4073_A	ORF1ab	4073	SRR14609597	12483	T	C	0,249273	2021-05-13	United States
ORF1ab_314_L	ORF1ab	314	SRR14609597	14408	C	T	0,999809	2021-05-13	United States
ORF1ab_1260_L	ORF1ab	1260	SRR14609597	17246	G	T	0,151159	2021-05-13	United States
ORF1ab_2044_*	ORF1ab	2044	SRR14609597	19599	G	A	0,116139	2021-05-13	United States
ORF1ab_2057_NA	ORF1ab	2057	SRR14609597	19637	C	-T	0,0560081	2021-05-13	United States
ORF1ab_2314_NA	ORF1ab	2314	SRR14609597	20409	T	-GAATTA	0,113043	2021-05-13	United States
ORF1ab_2371_M	ORF1ab	2371	SRR14609597	20578	G	A	1	2021-05-13	United States
S_95_I	S	95	SRR14609597	21846	C	T	1	2021-05-13	United States
S_143_NA	S	143	SRR14609597	21990	T	-TTA	0,903491	2021-05-13	United States
S_149_NA	S	149	SRR14609597	22009	C	-A	0,234443	2021-05-13	United States
S_429_L	S	429	SRR14609597	22847	T	C	0,118523	2021-05-13	United States
S_484_K	S	484	SRR14609597	23012	G	A	0,998304	2021-05-13	United States
S_614_G	S	614	SRR14609597	23403	A	G	1	2021-05-13	United States
S_681_H	S	681	SRR14609597	23604	C	A	1	2021-05-13	United States
ORF3a_18_NA	ORF3a	18	SRR14609597	25444	G	-GT	0,0850827	2021-05-13	United States
ORF3a_149_*	ORF3a	149	SRR14609597	25839	G	A	0,106303	2021-05-13	United States
M_82_T	M	82	SRR14609597	26767	T	C	0,999262	2021-05-13	United States
ORF7b_44_NA	ORF7b	44	SRR14609597	27886	A	-AACGAACATGAAATT	0,860465	2021-05-13	United States
ORF8_106_*	ORF8	106	SRR14609597	28209	G	T	0,999521	2021-05-13	United States
N_59_L	N	59	SRR14609597	28449	A	T	0,0714615	2021-05-13	United States
ORF1ab_498_V	ORF1ab	498	SRR14609598	1758	C	T	0,999672	2021-05-10	United States
ORF1ab_1001_I	ORF1ab	1001	SRR14609598	3267	C	T	0,99936	2021-05-10	United States
ORF1ab_1708_D	ORF1ab	1708	SRR14609598	5388	C	A	1	2021-05-10	United States
ORF1ab_3674_NA	ORF1ab	3674	SRR14609598	11287	G	-TCTGGTTTT	0,783476	2021-05-10	United States
ORF1ab_314_L	ORF1ab	314	SRR14609598	14408	C	T	0,998847	2021-05-10	United States
S_3_NA	S	3	SRR14609598	21569	G	+T	0,0512232	2021-05-10	United States
S_5_F	S	5	SRR14609598	21575	C	T	1	2021-05-10	United States
S_68_NA	S	68	SRR14609598	21764	A	-TACATG	0,87242	2021-05-10	United States
S_143_NA	S	143	SRR14609598	21990	T	-TTA	0,951038	2021-05-10	United States
S_501_Y	S	501	SRR14609598	23063	A	T	1	2021-05-10	United States
S_570_D	S	570	SRR14609598	23271	C	A	1	2021-05-10	United States
S_614_G	S	614	SRR14609598	23403	A	G	0,999142	2021-05-10	United States
S_681_H	S	681	SRR14609598	23604	C	A	1	2021-05-10	United States
S_716_I	S	716	SRR14609598	23709	C	T	0,998554	2021-05-10	United States
S_982_A	S	982	SRR14609598	24506	T	G	0,997654	2021-05-10	United States
S_1118_Y	S	1118	SRR14609598	24914	G	T	1	2021-05-10	United States
ORF3a_45_L	ORF3a	45	SRR14609598	25526	G	T	0,999543	2021-05-10	United States
ORF3a_64_I	ORF3a	64	SRR14609598	25583	C	T	0,998416	2021-05-10	United States
ORF3a_151_I	ORF3a	151	SRR14609598	25844	C	T	0,999115	2021-05-10	United States
ORF7a_62_*	ORF7a	62	SRR14609598	27577	C	T	1	2021-05-10	United States
ORF7a_83_L	ORF7a	83	SRR14609598	27641	C	T	1	2021-05-10	United States
ORF7b_32_F	ORF7b	32	SRR14609598	27849	C	T	0,945428	2021-05-10	United States
ORF8_27_*	ORF8	27	SRR14609598	27972	C	T	0,998224	2021-05-10	United States
ORF8_52_I	ORF8	52	SRR14609598	28048	G	T	1	2021-05-10	United States
ORF8_73_C	ORF8	73	SRR14609598	28111	A	G	0,99888	2021-05-10	United States
N_3_H	N	3	SRR14609598	28280	G	C	1	2021-05-10	United States
N_3_V	N	3	SRR14609598	28281	A	T	1	2021-05-10	United States
N_3_E	N	3	SRR14609598	28282	T	A	0,999022	2021-05-10	United States
N_203_K	N	203	SRR14609598	28881	G	A	1	2021-05-10	United States
N_204_R	N	204	SRR14609598	28883	G	C	1	2021-05-10	United States
N_235_F	N	235	SRR14609598	28977	C	T	0,997021	2021-05-10	United States
ORF1ab_265_I	ORF1ab	265	SRR14609599	1059	C	T	1	2021-05-12	United States
ORF1ab_442_D	ORF1ab	442	SRR14609599	1590	G	A	0,994595	2021-05-12	United States
ORF1ab_575_R	ORF1ab	575	SRR14609599	1989	A	G	0,998035	2021-05-12	United States
ORF1ab_2511_N	ORF1ab	2511	SRR14609599	7798	G	T	1	2021-05-12	United States
ORF1ab_3162_E	ORF1ab	3162	SRR14609599	9749	A	G	0,9992	2021-05-12	United States
ORF1ab_3201_P	ORF1ab	3201	SRR14609599	9867	T	C	1	2021-05-12	United States
ORF1ab_3209_V	ORF1ab	3209	SRR14609599	9891	C	T	1	2021-05-12	United States
ORF1ab_3674_NA	ORF1ab	3674	SRR14609599	11287	G	-TCTGGTTTT	0,78831	2021-05-12	United States
ORF1ab_3677_L	ORF1ab	3677	SRR14609599	11296	T	G	1	2021-05-12	United States
ORF1ab_3847_I	ORF1ab	3847	SRR14609599	11804	G	A	1	2021-05-12	United States
ORF1ab_314_L	ORF1ab	314	SRR14609599	14408	C	T	0,998928	2021-05-12	United States
S_5_F	S	5	SRR14609599	21575	C	T	1	2021-05-12	United States
S_33_I	S	33	SRR14609599	21660	C	T	0,100228	2021-05-12	United States
S_35_R	S	35	SRR14609599	21665	G	C	0,0503597	2021-05-12	United States
S_157_S	S	157	SRR14609599	22032	T	C	0,999612	2021-05-12	United States
S_452_R	S	452	SRR14609599	22917	T	G	0,999678	2021-05-12	United States
S_614_G	S	614	SRR14609599	23403	A	G	1	2021-05-12	United States
S_859_N	S	859	SRR14609599	24138	C	A	1	2021-05-12	United States
S_950_H	S	950	SRR14609599	24410	G	C	0,874317	2021-05-12	United States
ORF3a_42_L	ORF3a	42	SRR14609599	25517	C	T	0,999242	2021-05-12	United States
ORF3a_57_H	ORF3a	57	SRR14609599	25563	G	T	0,999789	2021-05-12	United States
ORF3a_104_L	ORF3a	104	SRR14609599	25703	C	T	0,991263	2021-05-12	United States
ORF8_11_I	ORF8	11	SRR14609599	27925	C	T	1	2021-05-12	United States
ORF8_51_S	ORF8	51	SRR14609599	28044	G	T	1	2021-05-12	United States
N_205_I	N	205	SRR14609599	28887	C	T	1	2021-05-12	United States
N_234_I	N	234	SRR14609599	28975	G	A	1	2021-05-12	United States
ORF1ab_1001_I	ORF1ab	1001	SRR14609600	3267	C	T	0,999789	2021-05-11	United States
ORF1ab_1053_T	ORF1ab	1053	SRR14609600	3423	A	C	0,0635132	2021-05-11	United States
ORF1ab_1708_D	ORF1ab	1708	SRR14609600	5388	C	A	0,99936	2021-05-11	United States
ORF1ab_2345_V	ORF1ab	2345	SRR14609600	7299	C	T	0,997765	2021-05-11	United States
ORF1ab_3674_NA	ORF1ab	3674	SRR14609600	11287	G	-TCTGGTTTT	0,792485	2021-05-11	United States
ORF1ab_3677_L	ORF1ab	3677	SRR14609600	11296	T	G	1	2021-05-11	United States
ORF1ab_314_L	ORF1ab	314	SRR14609600	14408	C	T	1	2021-05-11	United States
S_68_NA	S	68	SRR14609600	21764	A	-TACATG	0,842937	2021-05-11	United States
S_143_NA	S	143	SRR14609600	21990	T	-TTA	0,940308	2021-05-11	United States
S_501_Y	S	501	SRR14609600	23063	A	T	0,999692	2021-05-11	United States
S_570_D	S	570	SRR14609600	23271	C	A	0,999042	2021-05-11	United States
S_614_G	S	614	SRR14609600	23403	A	G	0,999376	2021-05-11	United States
S_681_H	S	681	SRR14609600	23604	C	A	1	2021-05-11	United States
S_716_I	S	716	SRR14609600	23709	C	T	0,999667	2021-05-11	United States
S_982_A	S	982	SRR14609600	24506	T	G	0,999254	2021-05-11	United States
S_1118_H	S	1118	SRR14609600	24914	G	C	0,999302	2021-05-11	United States
ORF3a_236_T	ORF3a	236	SRR14609600	26099	T	C	1	2021-05-11	United States
ORF6_31_NA	ORF6	31	SRR14609600	27292	T	-A	0,923291	2021-05-11	United States
ORF8_27_*	ORF8	27	SRR14609600	27972	C	T	1	2021-05-11	United States
ORF8_52_I	ORF8	52	SRR14609600	28048	G	T	1	2021-05-11	United States
ORF8_68_*	ORF8	68	SRR14609600	28095	A	T	0,914319	2021-05-11	United States
ORF8_73_C	ORF8	73	SRR14609600	28111	A	G	0,998976	2021-05-11	United States
ORF8_76_S	ORF8	76	SRR14609600	28120	T	G	0,999889	2021-05-11	United States
N_3_H	N	3	SRR14609600	28280	G	C	1	2021-05-11	United States
N_3_V	N	3	SRR14609600	28281	A	T	0,99921	2021-05-11	United States
N_3_E	N	3	SRR14609600	28282	T	A	0,998947	2021-05-11	United States
N_203_K	N	203	SRR14609600	28881	G	A	1	2021-05-11	United States
N_204_R	N	204	SRR14609600	28883	G	C	1	2021-05-11	United States
N_235_F	N	235	SRR14609600	28977	C	T	1	2021-05-11	United States
N_326_L	N	326	SRR14609600	29250	C	T	0,999697	2021-05-11	United States
ORF1ab_317_I	ORF1ab	317	SRR14609601	1214	C	A	0,0950329	2021-05-13	United States
ORF1ab_1001_I	ORF1ab	1001	SRR14609601	3267	C	T	0,999169	2021-05-13	United States
ORF1ab_1101_V	ORF1ab	1101	SRR14609601	3567	G	T	0,999215	2021-05-13	United States
ORF1ab_1708_D	ORF1ab	1708	SRR14609601	5388	C	A	0,999187	2021-05-13	United States
ORF1ab_3674_NA	ORF1ab	3674	SRR14609601	11287	G	-TCTGGTTTT	0,79238	2021-05-13	United States
ORF1ab_3677_L	ORF1ab	3677	SRR14609601	11296	T	G	1	2021-05-13	United States
ORF1ab_3966_R	ORF1ab	3966	SRR14609601	12162	A	G	0,999247	2021-05-13	United States
ORF1ab_314_L	ORF1ab	314	SRR14609601	14408	C	T	0,999398	2021-05-13	United States
ORF1ab_1383_R	ORF1ab	1383	SRR14609601	17615	A	G	0,998719	2021-05-13	United States
ORF1ab_2557_R	ORF1ab	2557	SRR14609601	21137	A	G	0,999706	2021-05-13	United States
S_68_NA	S	68	SRR14609601	21764	A	-TACATG	0,870849	2021-05-13	United States
S_143_NA	S	143	SRR14609601	21990	T	-TTA	0,957197	2021-05-13	United States
S_501_Y	S	501	SRR14609601	23063	A	T	0,999609	2021-05-13	United States
S_570_D	S	570	SRR14609601	23271	C	A	0,998614	2021-05-13	United States
S_614_G	S	614	SRR14609601	23403	A	G	1	2021-05-13	United States
S_681_H	S	681	SRR14609601	23604	C	A	0,999577	2021-05-13	United States
S_716_I	S	716	SRR14609601	23709	C	T	1	2021-05-13	United States
S_982_A	S	982	SRR14609601	24506	T	G	0,998962	2021-05-13	United States
S_1118_H	S	1118	SRR14609601	24914	G	C	0,999357	2021-05-13	United States
S_1191_N	S	1191	SRR14609601	25135	G	T	0,99962	2021-05-13	United States
ORF8_27_*	ORF8	27	SRR14609601	27972	C	T	0,998486	2021-05-13	United States
ORF8_52_I	ORF8	52	SRR14609601	28048	G	T	0,999551	2021-05-13	United States
ORF8_73_C	ORF8	73	SRR14609601	28111	A	G	0,999114	2021-05-13	United States
N_3_H	N	3	SRR14609601	28280	G	C	1	2021-05-13	United States
N_3_V	N	3	SRR14609601	28281	A	T	0,999356	2021-05-13	United States
N_3_E	N	3	SRR14609601	28282	T	A	0,998709	2021-05-13	United States
N_203_K	N	203	SRR14609601	28881	G	A	1	2021-05-13	United States
N_204_R	N	204	SRR14609601	28883	G	C	1	2021-05-13	United States
N_235_F	N	235	SRR14609601	28977	C	T	0,996604	2021-05-13	United States
ORF1ab_265_I	ORF1ab	265	SRR14609602	1059	C	T	0,999136	2021-05-13	United States
ORF1ab_1946_S	ORF1ab	1946	SRR14609602	6101	G	A	1	2021-05-13	United States
ORF1ab_2522_A	ORF1ab	2522	SRR14609602	7830	T	C	0,999235	2021-05-13	United States
ORF1ab_3201_P	ORF1ab	3201	SRR14609602	9867	T	C	1	2021-05-13	United States
ORF1ab_3674_NA	ORF1ab	3674	SRR14609602	11287	G	-TCTGGTTTT	0,797353	2021-05-13	United States
ORF1ab_3677_L	ORF1ab	3677	SRR14609602	11296	T	G	1	2021-05-13	United States
ORF1ab_3750_I	ORF1ab	3750	SRR14609602	11514	C	T	0,99877	2021-05-13	United States
ORF1ab_314_L	ORF1ab	314	SRR14609602	14408	C	T	0,999801	2021-05-13	United States
ORF1ab_1011_H	ORF1ab	1011	SRR14609602	16500	A	C	0,994729	2021-05-13	United States
S_3_NA	S	3	SRR14609602	21569	G	+T	0,0611725	2021-05-13	United States
S_5_F	S	5	SRR14609602	21575	C	T	1	2021-05-13	United States
S_95_I	S	95	SRR14609602	21846	C	T	0,99773	2021-05-13	United States
S_253_G	S	253	SRR14609602	22320	A	G	0,99968	2021-05-13	United States
S_477_N	S	477	SRR14609602	22992	G	A	0,998521	2021-05-13	United States
S_614_G	S	614	SRR14609602	23403	A	G	1	2021-05-13	United States
S_780_D	S	780	SRR14609602	23902	A	T	1	2021-05-13	United States
S_957_R	S	957	SRR14609602	24432	A	G	0,999035	2021-05-13	United States
ORF3a_42_L	ORF3a	42	SRR14609602	25517	C	T	0,998621	2021-05-13	United States
ORF3a_57_H	ORF3a	57	SRR14609602	25563	G	T	1	2021-05-13	United States
ORF7a_116_F	ORF7a	116	SRR14609602	27739	C	T	1	2021-05-13	United States
ORF8_11_I	ORF8	11	SRR14609602	27925	C	T	0,998797	2021-05-13	United States
N_13_L	N	13	SRR14609602	28311	C	T	0,99907	2021-05-13	United States
N_202_R	N	202	SRR14609602	28879	T	G	1	2021-05-13	United States
ORF1ab_1001_I	ORF1ab	1001	SRR14609603	3267	C	T	0,999202	2021-05-11	United States
ORF1ab_1597_I	ORF1ab	1597	SRR14609603	5055	C	T	1	2021-05-11	United States
ORF1ab_1708_D	ORF1ab	1708	SRR14609603	5388	C	A	0,999244	2021-05-11	United States
ORF1ab_2615_I	ORF1ab	2615	SRR14609603	8109	C	T	1	2021-05-11	United States
ORF1ab_3674_NA	ORF1ab	3674	SRR14609603	11287	G	-TCTGGTTTT	0,797542	2021-05-11	United States
ORF1ab_3677_L	ORF1ab	3677	SRR14609603	11296	T	G	1	2021-05-11	United States
ORF1ab_314_L	ORF1ab	314	SRR14609603	14408	C	T	0,999229	2021-05-11	United States
ORF1ab_1083_E	ORF1ab	1083	SRR14609603	16716	C	G	0,999373	2021-05-11	United States
S_3_NA	S	3	SRR14609603	21569	G	+T	0,0536451	2021-05-11	United States
S_5_F	S	5	SRR14609603	21575	C	T	1	2021-05-11	United States
S_68_NA	S	68	SRR14609603	21764	A	-TACATG	0,871473	2021-05-11	United States
S_143_NA	S	143	SRR14609603	21990	T	-TTA	0,939639	2021-05-11	United States
S_221_L	S	221	SRR14609603	22224	C	T	0,997625	2021-05-11	United States
S_501_Y	S	501	SRR14609603	23063	A	T	0,999635	2021-05-11	United States
S_570_D	S	570	SRR14609603	23271	C	A	0,999741	2021-05-11	United States
S_614_G	S	614	SRR14609603	23403	A	G	0,999709	2021-05-11	United States
S_681_H	S	681	SRR14609603	23604	C	A	1	2021-05-11	United States
S_716_I	S	716	SRR14609603	23709	C	T	0,998886	2021-05-11	United States
S_982_A	S	982	SRR14609603	24506	T	G	0,999391	2021-05-11	United States
S_1118_H	S	1118	SRR14609603	24914	G	C	0,999441	2021-05-11	United States
ORF3a_151_I	ORF3a	151	SRR14609603	25844	C	T	1	2021-05-11	United States
ORF7a_62_*	ORF7a	62	SRR14609603	27577	C	T	1	2021-05-11	United States
ORF8_27_*	ORF8	27	SRR14609603	27972	C	T	0,999061	2021-05-11	United States
ORF8_52_I	ORF8	52	SRR14609603	28048	G	T	1	2021-05-11	United States
ORF8_73_C	ORF8	73	SRR14609603	28111	A	G	0,999525	2021-05-11	United States
N_3_H	N	3	SRR14609603	28280	G	C	0,999661	2021-05-11	United States
N_3_V	N	3	SRR14609603	28281	A	T	0,99966	2021-05-11	United States
N_3_E	N	3	SRR14609603	28282	T	A	0,99966	2021-05-11	United States
N_203_K	N	203	SRR14609603	28881	G	A	1	2021-05-11	United States
N_204_R	N	204	SRR14609603	28883	G	C	1	2021-05-11	United States
N_235_F	N	235	SRR14609603	28977	C	T	1	2021-05-11	United States
ORF1ab_322_R	ORF1ab	322	SRR14609604	1230	A	G	0,99899	2021-05-12	United States
ORF1ab_1001_I	ORF1ab	1001	SRR14609604	3267	C	T	0,999351	2021-05-12	United States
ORF1ab_1708_D	ORF1ab	1708	SRR14609604	5388	C	A	0,998889	2021-05-12	United States
ORF1ab_2047_F	ORF1ab	2047	SRR14609604	6404	G	T	0,999432	2021-05-12	United States
ORF1ab_3244_L	ORF1ab	3244	SRR14609604	9996	C	T	1	2021-05-12	United States
ORF1ab_3497_V	ORF1ab	3497	SRR14609604	10755	C	T	0,0887949	2021-05-12	United States
ORF1ab_3674_NA	ORF1ab	3674	SRR14609604	11287	G	-TCTGGTTTT	0,784513	2021-05-12	United States
ORF1ab_3677_L	ORF1ab	3677	SRR14609604	11296	T	G	1	2021-05-12	United States
ORF1ab_3829_F	ORF1ab	3829	SRR14609604	11750	C	T	0,99967	2021-05-12	United States
ORF1ab_102_I	ORF1ab	102	SRR14609604	13771	G	A	0,999546	2021-05-12	United States
ORF1ab_218_L	ORF1ab	218	SRR14609604	14120	C	T	1	2021-05-12	United States
ORF1ab_314_L	ORF1ab	314	SRR14609604	14408	C	T	1	2021-05-12	United States
ORF1ab_1161_S	ORF1ab	1161	SRR14609604	16948	C	T	0,999498	2021-05-12	United States
ORF1ab_1975_S	ORF1ab	1975	SRR14609604	19390	C	T	1	2021-05-12	United States
S_68_NA	S	68	SRR14609604	21764	A	-TACATG	0,843644	2021-05-12	United States
S_143_NA	S	143	SRR14609604	21990	T	-TTA	0,935834	2021-05-12	United States
S_501_Y	S	501	SRR14609604	23063	A	T	1	2021-05-12	United States
S_570_D	S	570	SRR14609604	23271	C	A	0,999391	2021-05-12	United States
S_614_G	S	614	SRR14609604	23403	A	G	0,999298	2021-05-12	United States
S_681_H	S	681	SRR14609604	23604	C	A	1	2021-05-12	United States
S_704_L	S	704	SRR14609604	23673	C	T	0,999609	2021-05-12	United States
S_716_I	S	716	SRR14609604	23709	C	T	1	2021-05-12	United States
S_982_A	S	982	SRR14609604	24506	T	G	0,999005	2021-05-12	United States
S_1118_H	S	1118	SRR14609604	24914	G	C	0,999441	2021-05-12	United States
ORF8_27_*	ORF8	27	SRR14609604	27972	C	T	1	2021-05-12	United States
ORF8_52_I	ORF8	52	SRR14609604	28048	G	T	1	2021-05-12	United States
ORF8_68_*	ORF8	68	SRR14609604	28095	A	T	0,89052	2021-05-12	United States
ORF8_73_C	ORF8	73	SRR14609604	28111	A	G	0,999673	2021-05-12	United States
N_3_H	N	3	SRR14609604	28280	G	C	0,999494	2021-05-12	United States
N_3_V	N	3	SRR14609604	28281	A	T	0,997971	2021-05-12	United States
N_3_E	N	3	SRR14609604	28282	T	A	0,998984	2021-05-12	United States
N_203_K	N	203	SRR14609604	28881	G	A	1	2021-05-12	United States
N_204_R	N	204	SRR14609604	28883	G	C	1	2021-05-12	United States
N_235_F	N	235	SRR14609604	28977	C	T	0,994152	2021-05-12	United States
ORF1ab_265_I	ORF1ab	265	SRR14609605	1059	C	T	0,998555	2021-05-13	United States
ORF1ab_1946_S	ORF1ab	1946	SRR14609605	6101	G	A	0,996296	2021-05-13	United States
ORF1ab_2522_A	ORF1ab	2522	SRR14609605	7830	T	C	0,998793	2021-05-13	United States
ORF1ab_3201_P	ORF1ab	3201	SRR14609605	9867	T	C	1	2021-05-13	United States
ORF1ab_3674_NA	ORF1ab	3674	SRR14609605	11287	G	-TCTGGTTTT	0,779686	2021-05-13	United States
ORF1ab_3750_I	ORF1ab	3750	SRR14609605	11514	C	T	0,999321	2021-05-13	United States
ORF1ab_314_L	ORF1ab	314	SRR14609605	14408	C	T	1	2021-05-13	United States
ORF1ab_1011_H	ORF1ab	1011	SRR14609605	16500	A	C	0,999013	2021-05-13	United States
S_5_F	S	5	SRR14609605	21575	C	T	1	2021-05-13	United States
S_95_I	S	95	SRR14609605	21846	C	T	1	2021-05-13	United States
S_253_G	S	253	SRR14609605	22320	A	G	0,999338	2021-05-13	United States
S_477_N	S	477	SRR14609605	22992	G	A	1	2021-05-13	United States
S_614_G	S	614	SRR14609605	23403	A	G	0,999539	2021-05-13	United States
S_780_D	S	780	SRR14609605	23902	A	T	0,998895	2021-05-13	United States
S_957_R	S	957	SRR14609605	24432	A	G	0,999825	2021-05-13	United States
ORF3a_42_L	ORF3a	42	SRR14609605	25517	C	T	0,99981	2021-05-13	United States
ORF3a_57_H	ORF3a	57	SRR14609605	25563	G	T	1	2021-05-13	United States
ORF7a_116_F	ORF7a	116	SRR14609605	27739	C	T	0,998182	2021-05-13	United States
ORF8_11_I	ORF8	11	SRR14609605	27925	C	T	0,998744	2021-05-13	United States
N_13_L	N	13	SRR14609605	28311	C	T	0,999746	2021-05-13	United States
N_202_R	N	202	SRR14609605	28879	T	G	1	2021-05-13	United States
ORF1ab_498_V	ORF1ab	498	SRR14609606	1758	C	T	0,998422	2021-05-10	United States
ORF1ab_1001_I	ORF1ab	1001	SRR14609606	3267	C	T	0,99953	2021-05-10	United States
ORF1ab_1708_D	ORF1ab	1708	SRR14609606	5388	C	A	0,9996	2021-05-10	United States
ORF1ab_3674_NA	ORF1ab	3674	SRR14609606	11287	G	-TCTGGTTTT	0,796706	2021-05-10	United States
ORF1ab_3677_L	ORF1ab	3677	SRR14609606	11296	T	G	0,992754	2021-05-10	United States
ORF1ab_314_L	ORF1ab	314	SRR14609606	14408	C	T	0,999599	2021-05-10	United States
S_3_NA	S	3	SRR14609606	21569	G	+T	0,101749	2021-05-10	United States
S_5_F	S	5	SRR14609606	21575	C	T	1	2021-05-10	United States
S_68_NA	S	68	SRR14609606	21764	A	-TACATG	0,874625	2021-05-10	United States
S_143_NA	S	143	SRR14609606	21990	T	-TTA	0,946347	2021-05-10	United States
S_501_Y	S	501	SRR14609606	23063	A	T	0,999302	2021-05-10	United States
S_570_D	S	570	SRR14609606	23271	C	A	0,999078	2021-05-10	United States
S_614_G	S	614	SRR14609606	23403	A	G	0,998853	2021-05-10	United States
S_681_H	S	681	SRR14609606	23604	C	A	0,996865	2021-05-10	United States
S_716_I	S	716	SRR14609606	23709	C	T	1	2021-05-10	United States
S_982_A	S	982	SRR14609606	24506	T	G	0,999445	2021-05-10	United States
S_1118_Y	S	1118	SRR14609606	24914	G	T	0,999583	2021-05-10	United States
ORF3a_45_L	ORF3a	45	SRR14609606	25526	G	T	0,999469	2021-05-10	United States
ORF3a_64_I	ORF3a	64	SRR14609606	25583	C	T	0,999343	2021-05-10	United States
ORF3a_151_I	ORF3a	151	SRR14609606	25844	C	T	0,999035	2021-05-10	United States
ORF7a_62_*	ORF7a	62	SRR14609606	27577	C	T	0,992857	2021-05-10	United States
ORF7a_83_L	ORF7a	83	SRR14609606	27641	C	T	1	2021-05-10	United States
ORF7b_32_F	ORF7b	32	SRR14609606	27849	C	T	0,994855	2021-05-10	United States
ORF8_27_*	ORF8	27	SRR14609606	27972	C	T	1	2021-05-10	United States
ORF8_52_I	ORF8	52	SRR14609606	28048	G	T	1	2021-05-10	United States
ORF8_73_C	ORF8	73	SRR14609606	28111	A	G	0,998743	2021-05-10	United States
N_3_H	N	3	SRR14609606	28280	G	C	1	2021-05-10	United States
N_3_V	N	3	SRR14609606	28281	A	T	0,999432	2021-05-10	United States
N_3_E	N	3	SRR14609606	28282	T	A	0,999717	2021-05-10	United States
N_203_K	N	203	SRR14609606	28881	G	A	1	2021-05-10	United States
N_204_R	N	204	SRR14609606	28883	G	C	1	2021-05-10	United States
N_235_F	N	235	SRR14609606	28977	C	T	0,99723	2021-05-10	United States
ORF1ab_265_I	ORF1ab	265	SRR14609607	1059	C	T	1	2021-05-12	United States
ORF1ab_1946_S	ORF1ab	1946	SRR14609607	6101	G	A	0,994358	2021-05-12	United States
ORF1ab_2522_A	ORF1ab	2522	SRR14609607	7830	T	C	0,998532	2021-05-12	United States
ORF1ab_3201_P	ORF1ab	3201	SRR14609607	9867	T	C	1	2021-05-12	United States
ORF1ab_3606_NA	ORF1ab	3606	SRR14609607	11082	T	-G	0,151243	2021-05-12	United States
ORF1ab_3606_F	ORF1ab	3606	SRR14609607	11083	G	T	0,998847	2021-05-12	United States
ORF1ab_3674_NA	ORF1ab	3674	SRR14609607	11287	G	-TCTGGTTTT	0,8	2021-05-12	United States
ORF1ab_4090_I	ORF1ab	4090	SRR14609607	12534	C	T	0,999314	2021-05-12	United States
ORF1ab_314_L	ORF1ab	314	SRR14609607	14408	C	T	0,999541	2021-05-12	United States
ORF1ab_1011_H	ORF1ab	1011	SRR14609607	16500	A	C	0,995563	2021-05-12	United States
S_3_NA	S	3	SRR14609607	21569	G	+T	0,0712831	2021-05-12	United States
S_5_F	S	5	SRR14609607	21575	C	T	0,994832	2021-05-12	United States
S_95_I	S	95	SRR14609607	21846	C	T	1	2021-05-12	United States
S_253_G	S	253	SRR14609607	22320	A	G	0,999381	2021-05-12	United States
S_477_N	S	477	SRR14609607	22992	G	A	1	2021-05-12	United States
S_614_G	S	614	SRR14609607	23403	A	G	0,999056	2021-05-12	United States
S_780_D	S	780	SRR14609607	23902	A	T	1	2021-05-12	United States
S_957_R	S	957	SRR14609607	24432	A	G	1	2021-05-12	United States
ORF3a_42_L	ORF3a	42	SRR14609607	25517	C	T	0,999287	2021-05-12	United States
ORF3a_57_H	ORF3a	57	SRR14609607	25563	G	T	1	2021-05-12	United States
ORF7a_116_F	ORF7a	116	SRR14609607	27739	C	T	1	2021-05-12	United States
ORF8_11_I	ORF8	11	SRR14609607	27925	C	T	1	2021-05-12	United States
N_13_L	N	13	SRR14609607	28311	C	T	0,999811	2021-05-12	United States
N_141_A	N	141	SRR14609607	28694	A	G	0,158522	2021-05-12	United States
ORF1ab_1001_I	ORF1ab	1001	SRR14609608	3267	C	T	0,999092	2021-05-11	United States
ORF1ab_1708_D	ORF1ab	1708	SRR14609608	5388	C	A	0,999541	2021-05-11	United States
ORF1ab_2780_L	ORF1ab	2780	SRR14609608	8603	T	C	0,954139	2021-05-11	United States
ORF1ab_3674_NA	ORF1ab	3674	SRR14609608	11287	G	-TCTGGTTTT	0,812208	2021-05-11	United States
ORF1ab_3677_L	ORF1ab	3677	SRR14609608	11296	T	G	1	2021-05-11	United States
ORF1ab_314_L	ORF1ab	314	SRR14609608	14408	C	T	0,998044	2021-05-11	United States
ORF1ab_1369_V	ORF1ab	1369	SRR14609608	17573	C	T	0,972831	2021-05-11	United States
ORF1ab_1383_R	ORF1ab	1383	SRR14609608	17615	A	G	0,96855	2021-05-11	United States
S_68_NA	S	68	SRR14609608	21764	A	-TACATG	0,859692	2021-05-11	United States
S_143_NA	S	143	SRR14609608	21990	T	-TTA	0,944795	2021-05-11	United States
S_501_Y	S	501	SRR14609608	23063	A	T	0,999605	2021-05-11	United States
S_570_D	S	570	SRR14609608	23271	C	A	1	2021-05-11	United States
S_614_G	S	614	SRR14609608	23403	A	G	1	2021-05-11	United States
S_681_H	S	681	SRR14609608	23604	C	A	0,999624	2021-05-11	United States
S_716_I	S	716	SRR14609608	23709	C	T	1	2021-05-11	United States
S_982_A	S	982	SRR14609608	24506	T	G	1	2021-05-11	United States
S_1118_H	S	1118	SRR14609608	24914	G	C	0,999315	2021-05-11	United States
ORF3a_15_F	ORF3a	15	SRR14609608	25437	G	T	0,960449	2021-05-11	United States
ORF8_27_*	ORF8	27	SRR14609608	27972	C	T	0,999584	2021-05-11	United States
ORF8_52_I	ORF8	52	SRR14609608	28048	G	T	0,999593	2021-05-11	United States
ORF8_73_C	ORF8	73	SRR14609608	28111	A	G	0,99893	2021-05-11	United States
N_3_H	N	3	SRR14609608	28280	G	C	1	2021-05-11	United States
N_3_V	N	3	SRR14609608	28281	A	T	0,999151	2021-05-11	United States
N_3_E	N	3	SRR14609608	28282	T	A	0,998304	2021-05-11	United States
N_203_K	N	203	SRR14609608	28881	G	A	1	2021-05-11	United States
N_204_R	N	204	SRR14609608	28883	G	C	1	2021-05-11	United States
N_235_F	N	235	SRR14609608	28977	C	T	1	2021-05-11	United States
ORF1ab_1188_L	ORF1ab	1188	SRR14609609	3828	C	T	0,99781	2021-05-11	United States
ORF1ab_1795_Q	ORF1ab	1795	SRR14609609	5648	A	C	0,998429	2021-05-11	United States
ORF1ab_3449_F	ORF1ab	3449	SRR14609609	10610	G	T	0,99885	2021-05-11	United States
ORF1ab_3674_NA	ORF1ab	3674	SRR14609609	11287	G	-TCTGGTTTT	0,790551	2021-05-11	United States
ORF1ab_3677_L	ORF1ab	3677	SRR14609609	11296	T	G	1	2021-05-11	United States
ORF1ab_314_L	ORF1ab	314	SRR14609609	14408	C	T	0,999227	2021-05-11	United States
ORF1ab_1129_C	ORF1ab	1129	SRR14609609	16852	G	T	0,999242	2021-05-11	United States
ORF1ab_1264_D	ORF1ab	1264	SRR14609609	17259	G	T	0,998615	2021-05-11	United States
S_18_F	S	18	SRR14609609	21614	C	T	0,998481	2021-05-11	United States
S_20_N	S	20	SRR14609609	21621	C	A	0,999617	2021-05-11	United States
S_26_S	S	26	SRR14609609	21638	C	T	0,999191	2021-05-11	United States
S_138_Y	S	138	SRR14609609	21974	G	T	0,992348	2021-05-11	United States
S_417_T	S	417	SRR14609609	22812	A	C	0,840645	2021-05-11	United States
S_484_K	S	484	SRR14609609	23012	G	A	0,999211	2021-05-11	United States
S_501_Y	S	501	SRR14609609	23063	A	T	0,998497	2021-05-11	United States
S_614_G	S	614	SRR14609609	23403	A	G	1	2021-05-11	United States
S_655_Y	S	655	SRR14609609	23525	C	T	0,998162	2021-05-11	United States
S_1027_I	S	1027	SRR14609609	24642	C	T	0,998671	2021-05-11	United States
S_1176_F	S	1176	SRR14609609	25088	G	T	0,999585	2021-05-11	United States
ORF3a_253_P	ORF3a	253	SRR14609609	26149	T	C	0,999569	2021-05-11	United States
M_2_T	M	2	SRR14609609	26526	G	A	0,949806	2021-05-11	United States
ORF7a_42_S	ORF7a	42	SRR14609609	27517	G	A	0,997611	2021-05-11	United States
ORF8_92_K	ORF8	92	SRR14609609	28167	G	A	0,995423	2021-05-11	United States
N_80_R	N	80	SRR14609609	28512	C	G	1	2021-05-11	United States
N_202_C	N	202	SRR14609609	28877	A	T	0,995856	2021-05-11	United States
N_202_T	N	202	SRR14609609	28878	G	C	1	2021-05-11	United States
N_203_K	N	203	SRR14609609	28881	G	A	0,998607	2021-05-11	United States
N_204_R	N	204	SRR14609609	28883	G	C	1	2021-05-11	United States
ORF1ab_913_D	ORF1ab	913	SRR14609610	3004	G	T	1	2021-05-13	United States
ORF1ab_1001_I	ORF1ab	1001	SRR14609610	3267	C	T	0,999637	2021-05-13	United States
ORF1ab_1708_D	ORF1ab	1708	SRR14609610	5388	C	A	0,999079	2021-05-13	United States
ORF1ab_2101_Y	ORF1ab	2101	SRR14609610	6566	G	T	1	2021-05-13	United States
ORF1ab_3674_NA	ORF1ab	3674	SRR14609610	11287	G	-TCTGGTTTT	0,791884	2021-05-13	United States
ORF1ab_218_L	ORF1ab	218	SRR14609610	14120	C	T	0,9993	2021-05-13	United States
ORF1ab_314_L	ORF1ab	314	SRR14609610	14408	C	T	0,999668	2021-05-13	United States
S_68_NA	S	68	SRR14609610	21764	A	-TACATG	0,855696	2021-05-13	United States
S_143_NA	S	143	SRR14609610	21990	T	-TTA	0,933872	2021-05-13	United States
S_208_M	S	208	SRR14609610	22185	C	T	1	2021-05-13	United States
S_501_Y	S	501	SRR14609610	23063	A	T	0,998948	2021-05-13	United States
S_570_D	S	570	SRR14609610	23271	C	A	0,999655	2021-05-13	United States
S_614_G	S	614	SRR14609610	23403	A	G	1	2021-05-13	United States
S_681_H	S	681	SRR14609610	23604	C	A	0,99955	2021-05-13	United States
S_716_I	S	716	SRR14609610	23709	C	T	1	2021-05-13	United States
S_982_A	S	982	SRR14609610	24506	T	G	0,999165	2021-05-13	United States
S_1118_H	S	1118	SRR14609610	24914	G	C	0,99979	2021-05-13	United States
ORF3a_240_S	ORF3a	240	SRR14609610	26110	C	T	1	2021-05-13	United States
ORF8_27_*	ORF8	27	SRR14609610	27972	C	T	1	2021-05-13	United States
ORF8_52_I	ORF8	52	SRR14609610	28048	G	T	0,998923	2021-05-13	United States
ORF8_68_*	ORF8	68	SRR14609610	28095	A	T	0,916723	2021-05-13	United States
ORF8_73_C	ORF8	73	SRR14609610	28111	A	G	0,998872	2021-05-13	United States
N_3_H	N	3	SRR14609610	28280	G	C	1	2021-05-13	United States
N_3_V	N	3	SRR14609610	28281	A	T	0,998996	2021-05-13	United States
N_3_E	N	3	SRR14609610	28282	T	A	0,997492	2021-05-13	United States
N_203_K	N	203	SRR14609610	28881	G	A	1	2021-05-13	United States
N_204_R	N	204	SRR14609610	28883	G	C	1	2021-05-13	United States
N_235_F	N	235	SRR14609610	28977	C	T	0,985366	2021-05-13	United States
ORF1ab_265_I	ORF1ab	265	SRR14609611	1059	C	T	0,999666	2021-05-11	United States
ORF1ab_3201_P	ORF1ab	3201	SRR14609611	9867	T	C	0,998788	2021-05-11	United States
ORF1ab_3674_NA	ORF1ab	3674	SRR14609611	11287	G	-TCTGGTTTT	0,807578	2021-05-11	United States
ORF1ab_3677_L	ORF1ab	3677	SRR14609611	11296	T	G	0,985646	2021-05-11	United States
ORF1ab_4018_F	ORF1ab	4018	SRR14609611	12318	C	T	0,999027	2021-05-11	United States
ORF1ab_314_L	ORF1ab	314	SRR14609611	14408	C	T	0,999866	2021-05-11	United States
ORF1ab_1011_H	ORF1ab	1011	SRR14609611	16500	A	C	0,992462	2021-05-11	United States
S_3_NA	S	3	SRR14609611	21569	G	+T	0,0534247	2021-05-11	United States
S_5_F	S	5	SRR14609611	21575	C	T	1	2021-05-11	United States
S_95_I	S	95	SRR14609611	21846	C	T	0,999613	2021-05-11	United States
S_253_G	S	253	SRR14609611	22320	A	G	0,99963	2021-05-11	United States
S_484_K	S	484	SRR14609611	23012	G	A	1	2021-05-11	United States
S_614_G	S	614	SRR14609611	23403	A	G	0,99977	2021-05-11	United States
S_701_V	S	701	SRR14609611	23664	C	T	0,998027	2021-05-11	United States
ORF3a_42_L	ORF3a	42	SRR14609611	25517	C	T	0,999685	2021-05-11	United States
ORF3a_57_H	ORF3a	57	SRR14609611	25563	G	T	0,998746	2021-05-11	United States
ORF8_11_I	ORF8	11	SRR14609611	27925	C	T	0,999308	2021-05-11	United States
N_199_L	N	199	SRR14609611	28869	C	T	0,998008	2021-05-11	United States
N_234_I	N	234	SRR14609611	28975	G	A	1	2021-05-11	United States
ORF1ab_2511_N	ORF1ab	2511	SRR14609612	7798	G	T	1	2021-05-10	United States
ORF1ab_2621_V	ORF1ab	2621	SRR14609612	8127	C	T	0,186927	2021-05-10	United States
ORF1ab_2936_I	ORF1ab	2936	SRR14609612	9072	C	T	0,999536	2021-05-10	United States
ORF1ab_3209_V	ORF1ab	3209	SRR14609612	9891	C	T	0,997414	2021-05-10	United States
ORF1ab_3284_I	ORF1ab	3284	SRR14609612	10116	C	T	0,99936	2021-05-10	United States
ORF1ab_3674_NA	ORF1ab	3674	SRR14609612	11287	G	-TCTGGTTTT	0,814586	2021-05-10	United States
ORF1ab_314_L	ORF1ab	314	SRR14609612	14408	C	T	0,999142	2021-05-10	United States
ORF1ab_2371_M	ORF1ab	2371	SRR14609612	20578	G	A	1	2021-05-10	United States
S_95_I	S	95	SRR14609612	21846	C	T	0,996044	2021-05-10	United States
S_143_NA	S	143	SRR14609612	21990	T	-TTA	0,951402	2021-05-10	United States
S_484_K	S	484	SRR14609612	23012	G	A	0,999175	2021-05-10	United States
S_614_G	S	614	SRR14609612	23403	A	G	1	2021-05-10	United States
S_681_H	S	681	SRR14609612	23604	C	A	1	2021-05-10	United States
S_796_H	S	796	SRR14609612	23948	G	C	0,999427	2021-05-10	United States
M_82_T	M	82	SRR14609612	26767	T	C	0,999069	2021-05-10	United States
ORF7b_44_NA	ORF7b	44	SRR14609612	27886	A	-AACGAACATGAAATT	0,689981	2021-05-10	United States
ORF8_106_*	ORF8	106	SRR14609612	28209	G	T	0,999288	2021-05-10	United States
N_203_K	N	203	SRR14609612	28881	G	A	1	2021-05-10	United States
N_204_R	N	204	SRR14609612	28883	G	C	1	2021-05-10	United States
N_208_NA	N	208	SRR14609612	28895	G	-CTA	0,936118	2021-05-10	United States
N_238_C	N	238	SRR14609612	28985	G	T	0,994565	2021-05-10	United States
ORF1ab_265_I	ORF1ab	265	SRR14609613	1059	C	T	0,999585	2021-05-13	United States
ORF1ab_1170_C	ORF1ab	1170	SRR14609613	3773	C	T	0,0520362	2021-05-13	United States
ORF1ab_1946_S	ORF1ab	1946	SRR14609613	6101	G	A	0,997387	2021-05-13	United States
ORF1ab_2522_A	ORF1ab	2522	SRR14609613	7830	T	C	0,999722	2021-05-13	United States
ORF1ab_2905_H	ORF1ab	2905	SRR14609613	8978	T	C	0,0584011	2021-05-13	United States
ORF1ab_3201_P	ORF1ab	3201	SRR14609613	9867	T	C	0,999	2021-05-13	United States
ORF1ab_3674_NA	ORF1ab	3674	SRR14609613	11287	G	-TCTGGTTTT	0,793796	2021-05-13	United States
ORF1ab_3677_L	ORF1ab	3677	SRR14609613	11296	T	G	0,990099	2021-05-13	United States
ORF1ab_3750_I	ORF1ab	3750	SRR14609613	11514	C	T	0,999734	2021-05-13	United States
ORF1ab_314_L	ORF1ab	314	SRR14609613	14408	C	T	0,998835	2021-05-13	United States
ORF1ab_1011_H	ORF1ab	1011	SRR14609613	16500	A	C	0,997403	2021-05-13	United States
S_5_F	S	5	SRR14609613	21575	C	T	0,995157	2021-05-13	United States
S_95_I	S	95	SRR14609613	21846	C	T	0,999157	2021-05-13	United States
S_253_G	S	253	SRR14609613	22320	A	G	0,999642	2021-05-13	United States
S_477_N	S	477	SRR14609613	22992	G	A	1	2021-05-13	United States
S_614_G	S	614	SRR14609613	23403	A	G	1	2021-05-13	United States
S_780_D	S	780	SRR14609613	23902	A	T	1	2021-05-13	United States
S_957_R	S	957	SRR14609613	24432	A	G	0,999845	2021-05-13	United States
ORF3a_42_L	ORF3a	42	SRR14609613	25517	C	T	0,999754	2021-05-13	United States
ORF3a_57_H	ORF3a	57	SRR14609613	25563	G	T	0,999734	2021-05-13	United States
ORF7a_116_F	ORF7a	116	SRR14609613	27739	C	T	1	2021-05-13	United States
ORF8_11_I	ORF8	11	SRR14609613	27925	C	T	0,990575	2021-05-13	United States
N_13_L	N	13	SRR14609613	28311	C	T	0,999423	2021-05-13	United States
N_202_R	N	202	SRR14609613	28879	T	G	1	2021-05-13	United States
ORF1ab_1001_I	ORF1ab	1001	SRR14609614	3267	C	T	0,999087	2021-05-09	United States
ORF1ab_1101_V	ORF1ab	1101	SRR14609614	3567	G	T	0,998901	2021-05-09	United States
ORF1ab_1708_D	ORF1ab	1708	SRR14609614	5388	C	A	0,99974	2021-05-09	United States
ORF1ab_3674_NA	ORF1ab	3674	SRR14609614	11287	G	-TCTGGTTTT	0,799359	2021-05-09	United States
ORF1ab_3966_R	ORF1ab	3966	SRR14609614	12162	A	G	0,999298	2021-05-09	United States
ORF1ab_314_L	ORF1ab	314	SRR14609614	14408	C	T	0,999653	2021-05-09	United States
ORF1ab_1383_R	ORF1ab	1383	SRR14609614	17615	A	G	0,997974	2021-05-09	United States
ORF1ab_2557_R	ORF1ab	2557	SRR14609614	21137	A	G	0,999114	2021-05-09	United States
S_68_NA	S	68	SRR14609614	21764	A	-TACATG	0,876084	2021-05-09	United States
S_143_NA	S	143	SRR14609614	21990	T	-TTA	0,949204	2021-05-09	United States
S_501_Y	S	501	SRR14609614	23063	A	T	0,999042	2021-05-09	United States
S_570_D	S	570	SRR14609614	23271	C	A	1	2021-05-09	United States
S_614_G	S	614	SRR14609614	23403	A	G	0,999464	2021-05-09	United States
S_681_H	S	681	SRR14609614	23604	C	A	1	2021-05-09	United States
S_716_I	S	716	SRR14609614	23709	C	T	1	2021-05-09	United States
S_982_A	S	982	SRR14609614	24506	T	G	1	2021-05-09	United States
S_1118_H	S	1118	SRR14609614	24914	G	C	0,999544	2021-05-09	United States
S_1191_N	S	1191	SRR14609614	25135	G	T	1	2021-05-09	United States
S_1238_S	S	1238	SRR14609614	25275	C	G	0,999487	2021-05-09	United States
ORF8_27_*	ORF8	27	SRR14609614	27972	C	T	0,998879	2021-05-09	United States
ORF8_52_I	ORF8	52	SRR14609614	28048	G	T	0,999463	2021-05-09	United States
ORF8_73_C	ORF8	73	SRR14609614	28111	A	G	0,998851	2021-05-09	United States
N_3_H	N	3	SRR14609614	28280	G	C	1	2021-05-09	United States
N_3_V	N	3	SRR14609614	28281	A	T	0,996528	2021-05-09	United States
N_3_E	N	3	SRR14609614	28282	T	A	0,999425	2021-05-09	United States
N_203_K	N	203	SRR14609614	28881	G	A	1	2021-05-09	United States
N_204_R	N	204	SRR14609614	28883	G	C	1	2021-05-09	United States
N_235_F	N	235	SRR14609614	28977	C	T	1	2021-05-09	United States
ORF1ab_158_NA	ORF1ab	158	SRR14609615	738	A	-AG	0,0742475	2021-05-13	United States
ORF1ab_220_NA	ORF1ab	220	SRR14609615	925	C	-T	0,0548387	2021-05-13	United States
ORF1ab_272_NA	ORF1ab	272	SRR14609615	1080	A	-T	0,0570233	2021-05-13	United States
ORF1ab_970_H	ORF1ab	970	SRR14609615	3175	A	T	0,070863	2021-05-13	United States
ORF1ab_1001_I	ORF1ab	1001	SRR14609615	3267	C	T	1	2021-05-13	United States
ORF1ab_1239_A	ORF1ab	1239	SRR14609615	3981	T	C	0,0547667	2021-05-13	United States
ORF1ab_1307_V	ORF1ab	1307	SRR14609615	4185	G	T	0,118329	2021-05-13	United States
ORF1ab_1653_NA	ORF1ab	1653	SRR14609615	5224	T	-A	0,059761	2021-05-13	United States
ORF1ab_1675_N	ORF1ab	1675	SRR14609615	5288	T	A	0,0821828	2021-05-13	United States
ORF1ab_1708_D	ORF1ab	1708	SRR14609615	5388	C	A	0,998874	2021-05-13	United States
ORF1ab_2320_NA	ORF1ab	2320	SRR14609615	7224	C	-TT	0,0813008	2021-05-13	United States
ORF1ab_2780_L	ORF1ab	2780	SRR14609615	8603	T	C	0,990506	2021-05-13	United States
ORF1ab_2995_NA	ORF1ab	2995	SRR14609615	9249	G	-TGTT	0,130667	2021-05-13	United States
ORF1ab_3154_S	ORF1ab	3154	SRR14609615	9726	A	C	0,078	2021-05-13	United States
ORF1ab_3184_NA	ORF1ab	3184	SRR14609615	9816	T	-GTTAAATA	0,101573	2021-05-13	United States
ORF1ab_3467_A	ORF1ab	3467	SRR14609615	10665	T	C	0,152275	2021-05-13	United States
ORF1ab_3674_NA	ORF1ab	3674	SRR14609615	11287	G	-TCTGGTTTT	0,783139	2021-05-13	United States
ORF1ab_4153_F	ORF1ab	4153	SRR14609615	12723	C	T	0,0540822	2021-05-13	United States
ORF1ab_39_L	ORF1ab	39	SRR14609615	13582	T	C	0,0825154	2021-05-13	United States
ORF1ab_136_V	ORF1ab	136	SRR14609615	13873	A	G	0,0502723	2021-05-13	United States
ORF1ab_314_L	ORF1ab	314	SRR14609615	14408	C	T	1	2021-05-13	United States
ORF1ab_418_S	ORF1ab	418	SRR14609615	14719	G	A	0,0804124	2021-05-13	United States
ORF1ab_617_T	ORF1ab	617	SRR14609615	15317	T	C	0,0857955	2021-05-13	United States
ORF1ab_1142_F	ORF1ab	1142	SRR14609615	16893	A	T	0,0687919	2021-05-13	United States
ORF1ab_1160_P	ORF1ab	1160	SRR14609615	16945	G	C	0,0749129	2021-05-13	United States
ORF1ab_1383_R	ORF1ab	1383	SRR14609615	17615	A	G	0,999736	2021-05-13	United States
ORF1ab_1497_NA	ORF1ab	1497	SRR14609615	17958	C	-ATA	0,0524715	2021-05-13	United States
ORF1ab_1526_NA	ORF1ab	1526	SRR14609615	18043	G	-A	0,0616918	2021-05-13	United States
ORF1ab_1643_V	ORF1ab	1643	SRR14609615	18395	C	T	0,0846707	2021-05-13	United States
ORF1ab_2084_I	ORF1ab	2084	SRR14609615	19718	C	T	0,998636	2021-05-13	United States
ORF1ab_2139_NA	ORF1ab	2139	SRR14609615	19884	C	-A	0,102584	2021-05-13	United States
S_68_NA	S	68	SRR14609615	21764	A	-TACATG	0,86918	2021-05-13	United States
S_143_NA	S	143	SRR14609615	21990	T	-TTA	0,881553	2021-05-13	United States
S_501_Y	S	501	SRR14609615	23063	A	T	1	2021-05-13	United States
S_570_D	S	570	SRR14609615	23271	C	A	1	2021-05-13	United States
S_614_NA	S	614	SRR14609615	23402	G	-A	0,0745827	2021-05-13	United States
S_614_G	S	614	SRR14609615	23403	A	G	1	2021-05-13	United States
S_629_F	S	629	SRR14609615	23447	C	T	0,0802198	2021-05-13	United States
S_681_H	S	681	SRR14609615	23604	C	A	1	2021-05-13	United States
S_716_I	S	716	SRR14609615	23709	C	T	1	2021-05-13	United States
S_804_NA	S	804	SRR14609615	23972	C	-A	0,11215	2021-05-13	United States
S_982_A	S	982	SRR14609615	24506	T	G	0,99968	2021-05-13	United States
S_1084_E	S	1084	SRR14609615	24814	T	G	0,060197	2021-05-13	United States
S_1118_H	S	1118	SRR14609615	24914	G	C	0,999843	2021-05-13	United States
S_1216_V	S	1216	SRR14609615	25208	A	G	0,0514184	2021-05-13	United States
ORF3a_15_F	ORF3a	15	SRR14609615	25437	G	T	0,999475	2021-05-13	United States
ORF3a_22_Y	ORF3a	22	SRR14609615	25456	G	T	0,999724	2021-05-13	United States
ORF3a_71_P	ORF3a	71	SRR14609615	25604	T	C	0,0769861	2021-05-13	United States
ORF8_27_*	ORF8	27	SRR14609615	27972	C	T	0,997301	2021-05-13	United States
ORF8_52_I	ORF8	52	SRR14609615	28048	G	T	0,998525	2021-05-13	United States
ORF8_73_C	ORF8	73	SRR14609615	28111	A	G	0,999589	2021-05-13	United States
N_3_H	N	3	SRR14609615	28280	G	C	0,999793	2021-05-13	United States
N_3_V	N	3	SRR14609615	28281	A	T	0,999587	2021-05-13	United States
N_3_E	N	3	SRR14609615	28282	T	A	0,999173	2021-05-13	United States
ORF1ab_265_I	ORF1ab	265	SRR14609616	1059	C	T	1	2021-05-13	United States
ORF1ab_2087_I	ORF1ab	2087	SRR14609616	6525	C	T	0,999623	2021-05-13	United States
ORF1ab_3162_E	ORF1ab	3162	SRR14609616	9749	A	G	1	2021-05-13	United States
ORF1ab_3201_P	ORF1ab	3201	SRR14609616	9867	T	C	1	2021-05-13	United States
ORF1ab_3209_V	ORF1ab	3209	SRR14609616	9891	C	T	1	2021-05-13	United States
ORF1ab_3359_S	ORF1ab	3359	SRR14609616	10340	C	T	1	2021-05-13	United States
ORF1ab_3674_NA	ORF1ab	3674	SRR14609616	11287	G	-TCTGGTTTT	0,795927	2021-05-13	United States
ORF1ab_3677_L	ORF1ab	3677	SRR14609616	11296	T	G	1	2021-05-13	United States
ORF1ab_3759_G	ORF1ab	3759	SRR14609616	11541	T	G	0,997582	2021-05-13	United States
ORF1ab_3847_I	ORF1ab	3847	SRR14609616	11804	G	A	0,999422	2021-05-13	United States
ORF1ab_3940_I	ORF1ab	3940	SRR14609616	12084	C	T	0,998808	2021-05-13	United States
ORF1ab_314_L	ORF1ab	314	SRR14609616	14408	C	T	0,99837	2021-05-13	United States
S_143_NA	S	143	SRR14609616	21990	T	-TTA	0,991342	2021-05-13	United States
S_157_S	S	157	SRR14609616	22032	T	C	0,998937	2021-05-13	United States
S_452_R	S	452	SRR14609616	22917	T	G	1	2021-05-13	United States
S_614_G	S	614	SRR14609616	23403	A	G	0,999042	2021-05-13	United States
S_791_I	S	791	SRR14609616	23934	C	T	1	2021-05-13	United States
S_859_N	S	859	SRR14609616	24138	C	A	0,999812	2021-05-13	United States
S_950_H	S	950	SRR14609616	24410	G	C	0,95665	2021-05-13	United States
ORF3a_42_L	ORF3a	42	SRR14609616	25517	C	T	0,998736	2021-05-13	United States
ORF3a_57_H	ORF3a	57	SRR14609616	25563	G	T	0,998966	2021-05-13	United States
ORF8_11_I	ORF8	11	SRR14609616	27925	C	T	0,999224	2021-05-13	United States
ORF8_51_S	ORF8	51	SRR14609616	28044	G	T	0,998862	2021-05-13	United States
ORF8_101_C	ORF8	101	SRR14609616	28194	C	T	0,999221	2021-05-13	United States
N_205_I	N	205	SRR14609616	28887	C	T	1	2021-05-13	United States
N_234_I	N	234	SRR14609616	28975	G	A	1	2021-05-13	United States
ORF1ab_727_I	ORF1ab	727	SRR14609617	2445	C	T	1	2021-05-13	United States
ORF1ab_1188_L	ORF1ab	1188	SRR14609617	3828	C	T	0,998005	2021-05-13	United States
ORF1ab_1795_Q	ORF1ab	1795	SRR14609617	5648	A	C	0,999091	2021-05-13	United States
ORF1ab_2018_S	ORF1ab	2018	SRR14609617	6317	C	T	0,0923645	2021-05-13	United States
ORF1ab_3674_NA	ORF1ab	3674	SRR14609617	11287	G	-TCTGGTTTT	0,792668	2021-05-13	United States
ORF1ab_314_L	ORF1ab	314	SRR14609617	14408	C	T	0,999353	2021-05-13	United States
ORF1ab_1264_D	ORF1ab	1264	SRR14609617	17259	G	T	0,999821	2021-05-13	United States
S_12_F	S	12	SRR14609617	21597	C	T	1	2021-05-13	United States
S_18_F	S	18	SRR14609617	21614	C	T	1	2021-05-13	United States
S_20_N	S	20	SRR14609617	21621	C	A	0,997455	2021-05-13	United States
S_26_S	S	26	SRR14609617	21638	C	T	0,998731	2021-05-13	United States
S_138_Y	S	138	SRR14609617	21974	G	T	0,991117	2021-05-13	United States
S_417_T	S	417	SRR14609617	22812	A	C	0,994282	2021-05-13	United States
S_484_K	S	484	SRR14609617	23012	G	A	1	2021-05-13	United States
S_501_Y	S	501	SRR14609617	23063	A	T	1	2021-05-13	United States
S_614_G	S	614	SRR14609617	23403	A	G	0,99945	2021-05-13	United States
S_655_Y	S	655	SRR14609617	23525	C	T	0,999089	2021-05-13	United States
S_1027_I	S	1027	SRR14609617	24642	C	T	0,999702	2021-05-13	United States
S_1176_F	S	1176	SRR14609617	25088	G	T	0,999537	2021-05-13	United States
ORF3a_253_P	ORF3a	253	SRR14609617	26149	T	C	0,997959	2021-05-13	United States
ORF6_10_I	ORF6	10	SRR14609617	27230	C	T	0,999102	2021-05-13	United States
ORF8_92_K	ORF8	92	SRR14609617	28167	G	A	1	2021-05-13	United States
N_80_R	N	80	SRR14609617	28512	C	G	0,998846	2021-05-13	United States
ORF1ab_265_I	ORF1ab	265	SRR14609618	1059	C	T	0,999796	2021-05-10	United States
ORF1ab_1136_K	ORF1ab	1136	SRR14609618	3671	G	A	0,994192	2021-05-10	United States
ORF1ab_2087_I	ORF1ab	2087	SRR14609618	6525	C	T	0,99954	2021-05-10	United States
ORF1ab_3162_E	ORF1ab	3162	SRR14609618	9749	A	G	0,99878	2021-05-10	United States
ORF1ab_3201_P	ORF1ab	3201	SRR14609618	9867	T	C	0,99924	2021-05-10	United States
ORF1ab_3209_V	ORF1ab	3209	SRR14609618	9891	C	T	0,999323	2021-05-10	United States
ORF1ab_3359_S	ORF1ab	3359	SRR14609618	10340	C	T	0,999272	2021-05-10	United States
ORF1ab_3674_NA	ORF1ab	3674	SRR14609618	11287	G	-TCTGGTTTT	0,794538	2021-05-10	United States
ORF1ab_3677_L	ORF1ab	3677	SRR14609618	11296	T	G	0,987952	2021-05-10	United States
ORF1ab_4348_R	ORF1ab	4348	SRR14609618	13308	A	G	0,997082	2021-05-10	United States
ORF1ab_314_L	ORF1ab	314	SRR14609618	14408	C	T	0,999203	2021-05-10	United States
S_143_NA	S	143	SRR14609618	21990	T	-TTA	0,989316	2021-05-10	United States
S_157_S	S	157	SRR14609618	22032	T	C	0,997317	2021-05-10	United States
S_452_R	S	452	SRR14609618	22917	T	G	0,998849	2021-05-10	United States
S_614_G	S	614	SRR14609618	23403	A	G	0,999759	2021-05-10	United States
S_791_I	S	791	SRR14609618	23934	C	T	1	2021-05-10	United States
S_859_N	S	859	SRR14609618	24138	C	A	0,999776	2021-05-10	United States
S_950_H	S	950	SRR14609618	24410	G	C	0,891216	2021-05-10	United States
ORF3a_42_NA	ORF3a	42	SRR14609618	25516	C	-CTTTCGGATGGCTTATTG	0,592839	2021-05-10	United States
ORF3a_57_H	ORF3a	57	SRR14609618	25563	G	T	0,999799	2021-05-10	United States
ORF8_11_I	ORF8	11	SRR14609618	27925	C	T	0,999638	2021-05-10	United States
ORF8_51_S	ORF8	51	SRR14609618	28044	G	T	1	2021-05-10	United States
ORF8_101_C	ORF8	101	SRR14609618	28194	C	T	0,998119	2021-05-10	United States
N_205_I	N	205	SRR14609618	28887	C	T	0,997059	2021-05-10	United States
N_234_I	N	234	SRR14609618	28975	G	A	1	2021-05-10	United States
ORF1ab_389_S	ORF1ab	389	SRR14609619	1431	A	G	0,999555	2021-05-10	United States
ORF1ab_592_I	ORF1ab	592	SRR14609619	2040	C	T	0,0502483	2021-05-10	United States
ORF1ab_690_V	ORF1ab	690	SRR14609619	2334	C	T	0,998996	2021-05-10	United States
ORF1ab_1001_I	ORF1ab	1001	SRR14609619	3267	C	T	0,999523	2021-05-10	United States
ORF1ab_1224_*	ORF1ab	1224	SRR14609619	3935	C	T	0,0655106	2021-05-10	United States
ORF1ab_1390_S	ORF1ab	1390	SRR14609619	4433	C	T	0,0842359	2021-05-10	United States
ORF1ab_1551_V	ORF1ab	1551	SRR14609619	4916	A	G	1	2021-05-10	United States
ORF1ab_1708_D	ORF1ab	1708	SRR14609619	5388	C	A	0,999261	2021-05-10	United States
ORF1ab_2180_F	ORF1ab	2180	SRR14609619	6804	G	T	0,0615679	2021-05-10	United States
ORF1ab_2438_V	ORF1ab	2438	SRR14609619	7578	C	T	0,0633534	2021-05-10	United States
ORF1ab_2780_L	ORF1ab	2780	SRR14609619	8603	T	C	0,990506	2021-05-10	United States
ORF1ab_2998_A	ORF1ab	2998	SRR14609619	9258	T	C	0,0535519	2021-05-10	United States
ORF1ab_3358_I	ORF1ab	3358	SRR14609619	10338	A	T	0,0674603	2021-05-10	United States
ORF1ab_3518_V	ORF1ab	3518	SRR14609619	10818	C	T	0,114754	2021-05-10	United States
ORF1ab_3674_NA	ORF1ab	3674	SRR14609619	11287	G	-TCTGGTTTT	0,770937	2021-05-10	United States
ORF1ab_3677_L	ORF1ab	3677	SRR14609619	11296	T	G	0,991803	2021-05-10	United States
ORF1ab_65_NA	ORF1ab	65	SRR14609619	13661	G	-AC	0,103209	2021-05-10	United States
ORF1ab_314_L	ORF1ab	314	SRR14609619	14408	C	T	0,999326	2021-05-10	United States
ORF1ab_473_NA	ORF1ab	473	SRR14609619	14884	T	-G	0,0509512	2021-05-10	United States
ORF1ab_1383_R	ORF1ab	1383	SRR14609619	17615	A	G	0,997588	2021-05-10	United States
ORF1ab_1824_D	ORF1ab	1824	SRR14609619	18938	G	A	0,0659161	2021-05-10	United States
S_64_G	S	64	SRR14609619	21752	T	G	0,0540925	2021-05-10	United States
S_68_NA	S	68	SRR14609619	21764	A	-TACATG	0,87148	2021-05-10	United States
S_141_F	S	141	SRR14609619	21985	G	T	0,99931	2021-05-10	United States
S_143_NA	S	143	SRR14609619	21990	T	-TTA	0,928087	2021-05-10	United States
S_501_Y	S	501	SRR14609619	23063	A	T	0,997987	2021-05-10	United States
S_570_D	S	570	SRR14609619	23271	C	A	0,999266	2021-05-10	United States
S_614_G	S	614	SRR14609619	23403	A	G	0,999818	2021-05-10	United States
S_681_H	S	681	SRR14609619	23604	C	A	0,999308	2021-05-10	United States
S_716_I	S	716	SRR14609619	23709	C	T	1	2021-05-10	United States
S_794_F	S	794	SRR14609619	23942	A	T	0,0625	2021-05-10	United States
S_982_A	S	982	SRR14609619	24506	T	G	0,999647	2021-05-10	United States
S_1118_H	S	1118	SRR14609619	24914	G	C	1	2021-05-10	United States
ORF3a_15_F	ORF3a	15	SRR14609619	25437	G	T	0,999239	2021-05-10	United States
ORF8_27_*	ORF8	27	SRR14609619	27972	C	T	1	2021-05-10	United States
ORF8_52_I	ORF8	52	SRR14609619	28048	G	T	0,999701	2021-05-10	United States
ORF8_73_C	ORF8	73	SRR14609619	28111	A	G	0,998945	2021-05-10	United States
N_3_H	N	3	SRR14609619	28280	G	C	0,999699	2021-05-10	United States
N_3_V	N	3	SRR14609619	28281	A	T	0,999099	2021-05-10	United States
N_3_E	N	3	SRR14609619	28282	T	A	0,9991	2021-05-10	United States
N_203_K	N	203	SRR14609619	28881	G	A	1	2021-05-10	United States
N_204_R	N	204	SRR14609619	28883	G	C	1	2021-05-10	United States
N_235_F	N	235	SRR14609619	28977	C	T	0,99619	2021-05-10	United States
ORF1ab_389_S	ORF1ab	389	SRR14609620	1431	A	G	1	2021-05-13	United States
ORF1ab_690_V	ORF1ab	690	SRR14609620	2334	C	T	1	2021-05-13	United States
ORF1ab_1001_I	ORF1ab	1001	SRR14609620	3267	C	T	0,999419	2021-05-13	United States
ORF1ab_1195_N	ORF1ab	1195	SRR14609620	3849	G	A	0,0552561	2021-05-13	United States
ORF1ab_1551_V	ORF1ab	1551	SRR14609620	4916	A	G	0,998035	2021-05-13	United States
ORF1ab_1675_H	ORF1ab	1675	SRR14609620	5288	T	C	0,0878421	2021-05-13	United States
ORF1ab_1708_D	ORF1ab	1708	SRR14609620	5388	C	A	0,999482	2021-05-13	United States
ORF1ab_2433_NA	ORF1ab	2433	SRR14609620	7564	C	-T	0,0507117	2021-05-13	United States
ORF1ab_2780_L	ORF1ab	2780	SRR14609620	8603	T	C	0,995855	2021-05-13	United States
ORF1ab_2796_V	ORF1ab	2796	SRR14609620	8651	A	G	0,103858	2021-05-13	United States
ORF1ab_3658_NA	ORF1ab	3658	SRR14609620	11238	G	-T	0,0623968	2021-05-13	United States
ORF1ab_3674_NA	ORF1ab	3674	SRR14609620	11287	G	-TCTGGTTTT	0,772397	2021-05-13	United States
ORF1ab_4122_S	ORF1ab	4122	SRR14609620	12630	T	C	0,0666389	2021-05-13	United States
ORF1ab_4272_L	ORF1ab	4272	SRR14609620	13079	T	C	0,0663302	2021-05-13	United States
ORF1ab_69_P	ORF1ab	69	SRR14609620	13672	T	C	0,097886	2021-05-13	United States
ORF1ab_314_L	ORF1ab	314	SRR14609620	14408	C	T	0,99973	2021-05-13	United States
ORF1ab_674_A	ORF1ab	674	SRR14609620	15488	G	C	0,0532978	2021-05-13	United States
ORF1ab_818_L	ORF1ab	818	SRR14609620	15919	G	T	0,0885626	2021-05-13	United States
ORF1ab_1383_R	ORF1ab	1383	SRR14609620	17615	A	G	0,998917	2021-05-13	United States
ORF1ab_1644_G	ORF1ab	1644	SRR14609620	18398	T	G	0,0611202	2021-05-13	United States
ORF1ab_1884_NA	ORF1ab	1884	SRR14609620	19119	T	-TA	0,0929812	2021-05-13	United States
ORF1ab_2545_NA	ORF1ab	2545	SRR14609620	21101	G	+T	0,0527938	2021-05-13	United States
S_68_NA	S	68	SRR14609620	21764	A	-TACATG	0,855037	2021-05-13	United States
S_141_F	S	141	SRR14609620	21985	G	T	1	2021-05-13	United States
S_143_NA	S	143	SRR14609620	21990	T	-TTA	0,92383	2021-05-13	United States
S_501_Y	S	501	SRR14609620	23063	A	T	1	2021-05-13	United States
S_570_D	S	570	SRR14609620	23271	C	A	0,999843	2021-05-13	United States
S_614_G	S	614	SRR14609620	23403	A	G	0,999823	2021-05-13	United States
S_626_S	S	626	SRR14609620	23438	G	T	0,18444	2021-05-13	United States
S_681_H	S	681	SRR14609620	23604	C	A	0,999172	2021-05-13	United States
S_716_I	S	716	SRR14609620	23709	C	T	1	2021-05-13	United States
S_982_A	S	982	SRR14609620	24506	T	G	0,99922	2021-05-13	United States
S_1118_H	S	1118	SRR14609620	24914	G	C	0,999885	2021-05-13	United States
ORF3a_15_F	ORF3a	15	SRR14609620	25437	G	T	0,999665	2021-05-13	United States
ORF8_27_*	ORF8	27	SRR14609620	27972	C	T	0,998718	2021-05-13	United States
ORF8_52_I	ORF8	52	SRR14609620	28048	G	T	1	2021-05-13	United States
ORF8_73_C	ORF8	73	SRR14609620	28111	A	G	0,999361	2021-05-13	United States
N_3_H	N	3	SRR14609620	28280	G	C	0,999728	2021-05-13	United States
N_3_V	N	3	SRR14609620	28281	A	T	0,999321	2021-05-13	United States
N_3_E	N	3	SRR14609620	28282	T	A	0,998641	2021-05-13	United States
ORF1ab_265_I	ORF1ab	265	SRR14609621	1059	C	T	0,99931	2021-05-10	United States
ORF1ab_2087_I	ORF1ab	2087	SRR14609621	6525	C	T	0,999343	2021-05-10	United States
ORF1ab_3162_E	ORF1ab	3162	SRR14609621	9749	A	G	0,999757	2021-05-10	United States
ORF1ab_3201_P	ORF1ab	3201	SRR14609621	9867	T	C	0,999248	2021-05-10	United States
ORF1ab_3209_V	ORF1ab	3209	SRR14609621	9891	C	T	0,999323	2021-05-10	United States
ORF1ab_3359_S	ORF1ab	3359	SRR14609621	10340	C	T	0,999654	2021-05-10	United States
ORF1ab_3674_NA	ORF1ab	3674	SRR14609621	11287	G	-TCTGGTTTT	0,81106	2021-05-10	United States
ORF1ab_3677_L	ORF1ab	3677	SRR14609621	11296	T	G	1	2021-05-10	United States
ORF1ab_3847_I	ORF1ab	3847	SRR14609621	11804	G	A	1	2021-05-10	United States
ORF1ab_3940_I	ORF1ab	3940	SRR14609621	12084	C	T	0,998247	2021-05-10	United States
ORF1ab_314_L	ORF1ab	314	SRR14609621	14408	C	T	1	2021-05-10	United States
S_143_NA	S	143	SRR14609621	21990	T	-TTA	0,987685	2021-05-10	United States
S_157_S	S	157	SRR14609621	22032	T	C	0,999586	2021-05-10	United States
S_452_R	S	452	SRR14609621	22917	T	G	0,997638	2021-05-10	United States
S_614_G	S	614	SRR14609621	23403	A	G	1	2021-05-10	United States
S_791_I	S	791	SRR14609621	23934	C	T	1	2021-05-10	United States
S_859_N	S	859	SRR14609621	24138	C	A	0,999632	2021-05-10	United States
S_950_H	S	950	SRR14609621	24410	G	C	0,929661	2021-05-10	United States
ORF3a_42_L	ORF3a	42	SRR14609621	25517	C	T	0,998394	2021-05-10	United States
ORF3a_57_H	ORF3a	57	SRR14609621	25563	G	T	1	2021-05-10	United States
ORF8_11_I	ORF8	11	SRR14609621	27925	C	T	1	2021-05-10	United States
ORF8_51_S	ORF8	51	SRR14609621	28044	G	T	0,998209	2021-05-10	United States
ORF8_101_C	ORF8	101	SRR14609621	28194	C	T	0,999388	2021-05-10	United States
N_205_I	N	205	SRR14609621	28887	C	T	0,998466	2021-05-10	United States
N_234_I	N	234	SRR14609621	28975	G	A	0,99867	2021-05-10	United States
ORF1ab_730_F	ORF1ab	730	SRR14609622	2453	C	T	1	2021-05-10	United States
ORF1ab_1001_I	ORF1ab	1001	SRR14609622	3267	C	T	0,999376	2021-05-10	United States
ORF1ab_1130_F	ORF1ab	1130	SRR14609622	3653	C	T	0,99859	2021-05-10	United States
ORF1ab_1708_D	ORF1ab	1708	SRR14609622	5388	C	A	0,999544	2021-05-10	United States
ORF1ab_3116_F	ORF1ab	3116	SRR14609622	9611	C	T	0,999349	2021-05-10	United States
ORF1ab_3674_NA	ORF1ab	3674	SRR14609622	11287	G	-TCTGGTTTT	0,801431	2021-05-10	United States
ORF1ab_314_L	ORF1ab	314	SRR14609622	14408	C	T	0,999515	2021-05-10	United States
ORF1ab_469_N	ORF1ab	469	SRR14609622	14874	G	T	0,987832	2021-05-10	United States
S_68_NA	S	68	SRR14609622	21764	A	-TACATG	0,847945	2021-05-10	United States
S_98_F	S	98	SRR14609622	21855	C	T	1	2021-05-10	United States
S_138_H	S	138	SRR14609622	21974	G	C	0,981429	2021-05-10	United States
S_143_NA	S	143	SRR14609622	21990	T	-TTA	0,957831	2021-05-10	United States
S_501_Y	S	501	SRR14609622	23063	A	T	0,999263	2021-05-10	United States
S_570_D	S	570	SRR14609622	23271	C	A	1	2021-05-10	United States
S_614_G	S	614	SRR14609622	23403	A	G	1	2021-05-10	United States
S_681_H	S	681	SRR14609622	23604	C	A	1	2021-05-10	United States
S_716_I	S	716	SRR14609622	23709	C	T	0,999127	2021-05-10	United States
S_982_A	S	982	SRR14609622	24506	T	G	0,999264	2021-05-10	United States
S_1118_H	S	1118	SRR14609622	24914	G	C	0,998662	2021-05-10	United States
ORF3a_126_M	ORF3a	126	SRR14609622	25769	G	T	1	2021-05-10	United States
ORF8_27_*	ORF8	27	SRR14609622	27972	C	T	1	2021-05-10	United States
ORF8_52_I	ORF8	52	SRR14609622	28048	G	T	1	2021-05-10	United States
ORF8_73_C	ORF8	73	SRR14609622	28111	A	G	0,999373	2021-05-10	United States
N_3_H	N	3	SRR14609622	28280	G	C	1	2021-05-10	United States
N_3_V	N	3	SRR14609622	28281	A	T	1	2021-05-10	United States
N_3_E	N	3	SRR14609622	28282	T	A	0,999169	2021-05-10	United States
N_8_D	N	8	SRR14609622	28295	A	G	1	2021-05-10	United States
N_203_K	N	203	SRR14609622	28881	G	A	1	2021-05-10	United States
N_204_R	N	204	SRR14609622	28883	G	C	1	2021-05-10	United States
N_235_F	N	235	SRR14609622	28977	C	T	1	2021-05-10	United States
ORF1ab_1001_I	ORF1ab	1001	SRR14609623	3267	C	T	0,999602	2021-05-13	United States
ORF1ab_1708_D	ORF1ab	1708	SRR14609623	5388	C	A	0,998752	2021-05-13	United States
ORF1ab_2777_I	ORF1ab	2777	SRR14609623	8595	C	T	0,996593	2021-05-13	United States
ORF1ab_2780_L	ORF1ab	2780	SRR14609623	8603	T	C	0,983021	2021-05-13	United States
ORF1ab_3674_NA	ORF1ab	3674	SRR14609623	11287	G	-TCTGGTTTT	0,808703	2021-05-13	United States
ORF1ab_3677_L	ORF1ab	3677	SRR14609623	11296	T	G	0,990566	2021-05-13	United States
ORF1ab_314_L	ORF1ab	314	SRR14609623	14408	C	T	1	2021-05-13	United States
ORF1ab_1383_R	ORF1ab	1383	SRR14609623	17615	A	G	0,999136	2021-05-13	United States
ORF1ab_1695_G	ORF1ab	1695	SRR14609623	18550	A	G	0,998771	2021-05-13	United States
ORF1ab_2090_Y	ORF1ab	2090	SRR14609623	19735	G	T	0,997696	2021-05-13	United States
S_68_NA	S	68	SRR14609623	21764	A	-TACATG	0,823775	2021-05-13	United States
S_143_NA	S	143	SRR14609623	21990	T	-TTA	0,951716	2021-05-13	United States
S_501_Y	S	501	SRR14609623	23063	A	T	1	2021-05-13	United States
S_570_D	S	570	SRR14609623	23271	C	A	1	2021-05-13	United States
S_614_G	S	614	SRR14609623	23403	A	G	1	2021-05-13	United States
S_681_H	S	681	SRR14609623	23604	C	A	0,999466	2021-05-13	United States
S_716_I	S	716	SRR14609623	23709	C	T	1	2021-05-13	United States
S_982_A	S	982	SRR14609623	24506	T	G	1	2021-05-13	United States
S_1118_H	S	1118	SRR14609623	24914	G	C	0,99977	2021-05-13	United States
ORF3a_15_F	ORF3a	15	SRR14609623	25437	G	T	0,999349	2021-05-13	United States
M_89_S	M	89	SRR14609623	26787	G	A	0,99973	2021-05-13	United States
ORF7a_88_T	ORF7a	88	SRR14609623	27656	T	C	0,292746	2021-05-13	United States
ORF8_27_*	ORF8	27	SRR14609623	27972	C	T	1	2021-05-13	United States
ORF8_52_I	ORF8	52	SRR14609623	28048	G	T	0,99927	2021-05-13	United States
ORF8_73_C	ORF8	73	SRR14609623	28111	A	G	0,999191	2021-05-13	United States
N_3_H	N	3	SRR14609623	28280	G	C	1	2021-05-13	United States
N_3_V	N	3	SRR14609623	28281	A	T	0,999498	2021-05-13	United States
N_3_E	N	3	SRR14609623	28282	T	A	0,998997	2021-05-13	United States
N_203_K	N	203	SRR14609623	28881	G	A	0,992481	2021-05-13	United States
N_204_R	N	204	SRR14609623	28883	G	C	1	2021-05-13	United States
N_235_F	N	235	SRR14609623	28977	C	T	0,993506	2021-05-13	United States
N_398_V	N	398	SRR14609623	29466	C	T	1	2021-05-13	United States
ORF1ab_1001_I	ORF1ab	1001	SRR14609624	3267	C	T	0,998479	2021-05-11	United States
ORF1ab_1708_D	ORF1ab	1708	SRR14609624	5388	C	A	0,998287	2021-05-11	United States
ORF1ab_2259_I	ORF1ab	2259	SRR14609624	7042	G	T	0,913793	2021-05-11	United States
ORF1ab_3462_A	ORF1ab	3462	SRR14609624	10649	A	G	1	2021-05-11	United States
ORF1ab_3674_NA	ORF1ab	3674	SRR14609624	11287	G	-TCTGGTTTT	0,809311	2021-05-11	United States
ORF1ab_218_L	ORF1ab	218	SRR14609624	14120	C	T	0,999644	2021-05-11	United States
ORF1ab_314_L	ORF1ab	314	SRR14609624	14408	C	T	0,999687	2021-05-11	United States
S_68_NA	S	68	SRR14609624	21764	A	-TACATG	0,886652	2021-05-11	United States
S_143_NA	S	143	SRR14609624	21990	T	-TTA	0,958268	2021-05-11	United States
S_501_Y	S	501	SRR14609624	23063	A	T	1	2021-05-11	United States
S_570_D	S	570	SRR14609624	23271	C	A	0,99949	2021-05-11	United States
S_614_G	S	614	SRR14609624	23403	A	G	1	2021-05-11	United States
S_681_H	S	681	SRR14609624	23604	C	A	0,999061	2021-05-11	United States
S_716_I	S	716	SRR14609624	23709	C	T	0,999378	2021-05-11	United States
S_982_A	S	982	SRR14609624	24506	T	G	1	2021-05-11	United States
S_1118_H	S	1118	SRR14609624	24914	G	C	0,999518	2021-05-11	United States
ORF7a_5_R	ORF7a	5	SRR14609624	27407	T	G	0,999668	2021-05-11	United States
ORF8_27_*	ORF8	27	SRR14609624	27972	C	T	0,999492	2021-05-11	United States
ORF8_52_I	ORF8	52	SRR14609624	28048	G	T	0,999071	2021-05-11	United States
ORF8_61_F	ORF8	61	SRR14609624	28075	G	T	0,999524	2021-05-11	United States
ORF8_68_*	ORF8	68	SRR14609624	28095	A	T	0,822564	2021-05-11	United States
ORF8_73_C	ORF8	73	SRR14609624	28111	A	G	0,997803	2021-05-11	United States
N_3_H	N	3	SRR14609624	28280	G	C	1	2021-05-11	United States
N_3_V	N	3	SRR14609624	28281	A	T	0,99927	2021-05-11	United States
N_3_E	N	3	SRR14609624	28282	T	A	0,998549	2021-05-11	United States
N_203_K	N	203	SRR14609624	28881	G	A	0,998233	2021-05-11	United States
N_204_R	N	204	SRR14609624	28883	G	C	1	2021-05-11	United States
N_235_F	N	235	SRR14609624	28977	C	T	0,998668	2021-05-11	United States
ORF1ab_208_V	ORF1ab	208	SRR14609625	888	C	T	0,999381	2021-05-12	United States
ORF1ab_265_I	ORF1ab	265	SRR14609625	1059	C	T	0,998768	2021-05-12	United States
ORF1ab_798_N	ORF1ab	798	SRR14609625	2659	G	T	1	2021-05-12	United States
ORF1ab_1588_T	ORF1ab	1588	SRR14609625	5028	T	C	0,999382	2021-05-12	United States
ORF1ab_1946_S	ORF1ab	1946	SRR14609625	6101	G	A	0,997104	2021-05-12	United States
ORF1ab_2938_I	ORF1ab	2938	SRR14609625	9077	G	A	1	2021-05-12	United States
ORF1ab_3201_P	ORF1ab	3201	SRR14609625	9867	T	C	1	2021-05-12	United States
ORF1ab_3674_NA	ORF1ab	3674	SRR14609625	11287	G	-TCTGGTTTT	0,791744	2021-05-12	United States
ORF1ab_3677_L	ORF1ab	3677	SRR14609625	11296	T	G	1	2021-05-12	United States
ORF1ab_3796_NA	ORF1ab	3796	SRR14609625	11651	C	+T	0,0618341	2021-05-12	United States
ORF1ab_314_L	ORF1ab	314	SRR14609625	14408	C	T	0,999502	2021-05-12	United States
ORF1ab_1011_H	ORF1ab	1011	SRR14609625	16500	A	C	0,994177	2021-05-12	United States
S_3_NA	S	3	SRR14609625	21569	G	+T	0,0572491	2021-05-12	United States
S_5_F	S	5	SRR14609625	21575	C	T	1	2021-05-12	United States
S_95_I	S	95	SRR14609625	21846	C	T	0,999209	2021-05-12	United States
S_216_F	S	216	SRR14609625	22208	C	T	0,999405	2021-05-12	United States
S_253_G	S	253	SRR14609625	22320	A	G	0,9996	2021-05-12	United States
S_477_N	S	477	SRR14609625	22992	G	A	0,999217	2021-05-12	United States
S_614_G	S	614	SRR14609625	23403	A	G	0,999471	2021-05-12	United States
S_957_R	S	957	SRR14609625	24432	A	G	0,999568	2021-05-12	United States
S_1260_N	S	1260	SRR14609625	25340	G	A	0,999596	2021-05-12	United States
ORF3a_42_L	ORF3a	42	SRR14609625	25517	C	T	0,997986	2021-05-12	United States
ORF3a_57_H	ORF3a	57	SRR14609625	25563	G	T	0,999799	2021-05-12	United States
ORF7a_116_F	ORF7a	116	SRR14609625	27739	C	T	1	2021-05-12	United States
ORF8_11_I	ORF8	11	SRR14609625	27925	C	T	0,999628	2021-05-12	United States
N_13_L	N	13	SRR14609625	28311	C	T	0,999598	2021-05-12	United States
N_202_R	N	202	SRR14609625	28879	T	G	0,998198	2021-05-12	United States
ORF1ab_730_F	ORF1ab	730	SRR14609626	2453	C	T	1	2021-05-14	United States
ORF1ab_1001_I	ORF1ab	1001	SRR14609626	3267	C	T	0,999451	2021-05-14	United States
ORF1ab_1130_F	ORF1ab	1130	SRR14609626	3653	C	T	0,998244	2021-05-14	United States
ORF1ab_1708_D	ORF1ab	1708	SRR14609626	5388	C	A	0,999641	2021-05-14	United States
ORF1ab_3116_F	ORF1ab	3116	SRR14609626	9611	C	T	1	2021-05-14	United States
ORF1ab_3674_NA	ORF1ab	3674	SRR14609626	11287	G	-TCTGGTTTT	0,792432	2021-05-14	United States
ORF1ab_314_L	ORF1ab	314	SRR14609626	14408	C	T	0,998888	2021-05-14	United States
ORF1ab_469_N	ORF1ab	469	SRR14609626	14874	G	T	0,984461	2021-05-14	United States
S_68_NA	S	68	SRR14609626	21764	A	-TACATG	0,859762	2021-05-14	United States
S_98_F	S	98	SRR14609626	21855	C	T	1	2021-05-14	United States
S_138_H	S	138	SRR14609626	21974	G	C	0,989142	2021-05-14	United States
S_143_NA	S	143	SRR14609626	21990	T	-TTA	0,964225	2021-05-14	United States
S_501_Y	S	501	SRR14609626	23063	A	T	1	2021-05-14	United States
S_570_D	S	570	SRR14609626	23271	C	A	1	2021-05-14	United States
S_614_G	S	614	SRR14609626	23403	A	G	1	2021-05-14	United States
S_681_H	S	681	SRR14609626	23604	C	A	0,999446	2021-05-14	United States
S_716_I	S	716	SRR14609626	23709	C	T	1	2021-05-14	United States
S_982_A	S	982	SRR14609626	24506	T	G	1	2021-05-14	United States
S_1118_H	S	1118	SRR14609626	24914	G	C	0,999705	2021-05-14	United States
ORF3a_126_M	ORF3a	126	SRR14609626	25769	G	T	0,997525	2021-05-14	United States
ORF8_27_*	ORF8	27	SRR14609626	27972	C	T	1	2021-05-14	United States
ORF8_52_I	ORF8	52	SRR14609626	28048	G	T	0,998197	2021-05-14	United States
ORF8_73_C	ORF8	73	SRR14609626	28111	A	G	0,99844	2021-05-14	United States
N_3_H	N	3	SRR14609626	28280	G	C	0,999177	2021-05-14	United States
N_3_V	N	3	SRR14609626	28281	A	T	1	2021-05-14	United States
N_3_E	N	3	SRR14609626	28282	T	A	0,99835	2021-05-14	United States
N_8_D	N	8	SRR14609626	28295	A	G	1	2021-05-14	United States
N_194_L	N	194	SRR14609626	28854	C	T	0,128743	2021-05-14	United States
N_203_K	N	203	SRR14609626	28881	G	A	1	2021-05-14	United States
N_204_R	N	204	SRR14609626	28883	G	C	1	2021-05-14	United States
N_235_F	N	235	SRR14609626	28977	C	T	1	2021-05-14	United States
ORF1ab_265_I	ORF1ab	265	SRR14609627	1059	C	T	0,998788	2021-05-10	United States
ORF1ab_539_K	ORF1ab	539	SRR14609627	1880	G	A	0,973483	2021-05-10	United States
ORF1ab_1946_S	ORF1ab	1946	SRR14609627	6101	G	A	0,998346	2021-05-10	United States
ORF1ab_3201_P	ORF1ab	3201	SRR14609627	9867	T	C	0,999208	2021-05-10	United States
ORF1ab_3674_NA	ORF1ab	3674	SRR14609627	11287	G	-TCTGGTTTT	0,779475	2021-05-10	United States
ORF1ab_3677_L	ORF1ab	3677	SRR14609627	11296	T	G	1	2021-05-10	United States
ORF1ab_314_L	ORF1ab	314	SRR14609627	14408	C	T	0,999241	2021-05-10	United States
ORF1ab_1011_H	ORF1ab	1011	SRR14609627	16500	A	C	0,991695	2021-05-10	United States
ORF1ab_2132_V	ORF1ab	2132	SRR14609627	19862	C	T	0,992974	2021-05-10	United States
S_3_NA	S	3	SRR14609627	21569	G	+T	0,0506887	2021-05-10	United States
S_5_F	S	5	SRR14609627	21575	C	T	0,999332	2021-05-10	United States
S_95_I	S	95	SRR14609627	21846	C	T	0,999211	2021-05-10	United States
S_253_G	S	253	SRR14609627	22320	A	G	0,999184	2021-05-10	United States
S_477_N	S	477	SRR14609627	22992	G	A	0,998561	2021-05-10	United States
S_614_G	S	614	SRR14609627	23403	A	G	0,999671	2021-05-10	United States
S_957_R	S	957	SRR14609627	24432	A	G	0,99929	2021-05-10	United States
ORF3a_27_H	ORF3a	27	SRR14609627	25471	G	C	0,998294	2021-05-10	United States
ORF3a_42_L	ORF3a	42	SRR14609627	25517	C	T	0,999773	2021-05-10	United States
ORF3a_57_H	ORF3a	57	SRR14609627	25563	G	T	0,99923	2021-05-10	United States
ORF7a_116_F	ORF7a	116	SRR14609627	27739	C	T	1	2021-05-10	United States
ORF8_11_I	ORF8	11	SRR14609627	27925	C	T	1	2021-05-10	United States
N_13_L	N	13	SRR14609627	28311	C	T	0,998808	2021-05-10	United States
N_202_R	N	202	SRR14609627	28879	T	G	1	2021-05-10	United States
N_258_L	N	258	SRR14609627	29046	C	T	0,997127	2021-05-10	United States
ORF1ab_486_V	ORF1ab	486	SRR14609628	1722	C	T	0,999616	2021-05-12	United States
ORF1ab_1188_L	ORF1ab	1188	SRR14609628	3828	C	T	0,996109	2021-05-12	United States
ORF1ab_1795_Q	ORF1ab	1795	SRR14609628	5648	A	C	0,997921	2021-05-12	United States
ORF1ab_2941_S	ORF1ab	2941	SRR14609628	9086	G	A	0,996461	2021-05-12	United States
ORF1ab_3674_NA	ORF1ab	3674	SRR14609628	11287	G	-TCTGGTTTT	0,78239	2021-05-12	United States
ORF1ab_3919_F	ORF1ab	3919	SRR14609628	12020	C	T	0,99861	2021-05-12	United States
ORF1ab_314_L	ORF1ab	314	SRR14609628	14408	C	T	1	2021-05-12	United States
ORF1ab_1219_S	ORF1ab	1219	SRR14609628	17122	G	T	0,998955	2021-05-12	United States
ORF1ab_1264_D	ORF1ab	1264	SRR14609628	17259	G	T	1	2021-05-12	United States
S_18_F	S	18	SRR14609628	21614	C	T	1	2021-05-12	United States
S_20_N	S	20	SRR14609628	21621	C	A	0,998729	2021-05-12	United States
S_26_S	S	26	SRR14609628	21638	C	T	0,998668	2021-05-12	United States
S_138_Y	S	138	SRR14609628	21974	G	T	0,999133	2021-05-12	United States
S_417_T	S	417	SRR14609628	22812	A	C	0,964286	2021-05-12	United States
S_484_K	S	484	SRR14609628	23012	G	A	0,997041	2021-05-12	United States
S_501_Y	S	501	SRR14609628	23063	A	T	1	2021-05-12	United States
S_614_G	S	614	SRR14609628	23403	A	G	1	2021-05-12	United States
S_655_Y	S	655	SRR14609628	23525	C	T	0,997874	2021-05-12	United States
S_1027_I	S	1027	SRR14609628	24642	C	T	0,998242	2021-05-12	United States
S_1176_F	S	1176	SRR14609628	25088	G	T	0,998886	2021-05-12	United States
ORF3a_57_H	ORF3a	57	SRR14609628	25563	G	T	0,999149	2021-05-12	United States
ORF3a_253_P	ORF3a	253	SRR14609628	26149	T	C	0,996683	2021-05-12	United States
ORF8_92_K	ORF8	92	SRR14609628	28167	G	A	0,999224	2021-05-12	United States
N_80_R	N	80	SRR14609628	28512	C	G	1	2021-05-12	United States
ORF1ab_265_I	ORF1ab	265	SRR14609629	1059	C	T	0,999411	2021-05-10	United States
ORF1ab_539_K	ORF1ab	539	SRR14609629	1880	G	A	0,957613	2021-05-10	United States
ORF1ab_1946_S	ORF1ab	1946	SRR14609629	6101	G	A	0,998261	2021-05-10	United States
ORF1ab_3201_P	ORF1ab	3201	SRR14609629	9867	T	C	1	2021-05-10	United States
ORF1ab_3674_NA	ORF1ab	3674	SRR14609629	11287	G	-TCTGGTTTT	0,803052	2021-05-10	United States
ORF1ab_314_L	ORF1ab	314	SRR14609629	14408	C	T	0,998459	2021-05-10	United States
ORF1ab_1011_H	ORF1ab	1011	SRR14609629	16500	A	C	0,977471	2021-05-10	United States
ORF1ab_2132_V	ORF1ab	2132	SRR14609629	19862	C	T	0,994178	2021-05-10	United States
S_3_NA	S	3	SRR14609629	21569	G	+T	0,0554245	2021-05-10	United States
S_5_F	S	5	SRR14609629	21575	C	T	0,998557	2021-05-10	United States
S_95_I	S	95	SRR14609629	21846	C	T	1	2021-05-10	United States
S_253_G	S	253	SRR14609629	22320	A	G	0,999732	2021-05-10	United States
S_477_N	S	477	SRR14609629	22992	G	A	1	2021-05-10	United States
S_614_G	S	614	SRR14609629	23403	A	G	1	2021-05-10	United States
S_957_R	S	957	SRR14609629	24432	A	G	0,999343	2021-05-10	United States
ORF3a_27_H	ORF3a	27	SRR14609629	25471	G	C	0,999431	2021-05-10	United States
ORF3a_42_L	ORF3a	42	SRR14609629	25517	C	T	1	2021-05-10	United States
ORF3a_57_H	ORF3a	57	SRR14609629	25563	G	T	0,999359	2021-05-10	United States
ORF7a_116_F	ORF7a	116	SRR14609629	27739	C	T	1	2021-05-10	United States
ORF8_11_I	ORF8	11	SRR14609629	27925	C	T	1	2021-05-10	United States
N_13_L	N	13	SRR14609629	28311	C	T	0,998643	2021-05-10	United States
N_202_R	N	202	SRR14609629	28879	T	G	1	2021-05-10	United States
N_258_L	N	258	SRR14609629	29046	C	T	0,991223	2021-05-10	United States
ORF1ab_265_I	ORF1ab	265	SRR14609630	1059	C	T	0,99893	2021-05-11	United States
ORF1ab_661_C	ORF1ab	661	SRR14609630	2246	G	T	0,999555	2021-05-11	United States
ORF1ab_831_V	ORF1ab	831	SRR14609630	2756	A	G	0,998983	2021-05-11	United States
ORF1ab_2981_F	ORF1ab	2981	SRR14609630	9207	C	T	0,960561	2021-05-11	United States
ORF1ab_3201_P	ORF1ab	3201	SRR14609630	9867	T	C	0,99934	2021-05-11	United States
ORF1ab_3674_NA	ORF1ab	3674	SRR14609630	11287	G	-TCTGGTTTT	0,805565	2021-05-11	United States
ORF1ab_3677_L	ORF1ab	3677	SRR14609630	11296	T	G	1	2021-05-11	United States
ORF1ab_175_L	ORF1ab	175	SRR14609630	13991	A	T	0,460228	2021-05-11	United States
ORF1ab_314_L	ORF1ab	314	SRR14609630	14408	C	T	0,99933	2021-05-11	United States
ORF1ab_1011_H	ORF1ab	1011	SRR14609630	16500	A	C	0,989165	2021-05-11	United States
ORF1ab_2557_R	ORF1ab	2557	SRR14609630	21137	A	G	0,99918	2021-05-11	United States
S_5_F	S	5	SRR14609630	21575	C	T	0,998435	2021-05-11	United States
S_95_I	S	95	SRR14609630	21846	C	T	0,99907	2021-05-11	United States
S_253_G	S	253	SRR14609630	22320	A	G	0,999847	2021-05-11	United States
S_484_K	S	484	SRR14609630	23012	G	A	0,999245	2021-05-11	United States
S_614_G	S	614	SRR14609630	23403	A	G	0,998194	2021-05-11	United States
S_701_V	S	701	SRR14609630	23664	C	T	1	2021-05-11	United States
S_1205_N	S	1205	SRR14609630	25177	G	T	0,998999	2021-05-11	United States
ORF3a_33_S	ORF3a	33	SRR14609630	25489	G	T	0,998065	2021-05-11	United States
ORF3a_42_L	ORF3a	42	SRR14609630	25517	C	T	0,999495	2021-05-11	United States
ORF3a_57_H	ORF3a	57	SRR14609630	25563	G	T	1	2021-05-11	United States
ORF7a_24_L	ORF7a	24	SRR14609630	27463	G	C	0,988455	2021-05-11	United States
ORF8_11_I	ORF8	11	SRR14609630	27925	C	T	0,999412	2021-05-11	United States
N_199_L	N	199	SRR14609630	28869	C	T	0,996146	2021-05-11	United States
N_234_I	N	234	SRR14609630	28975	G	A	1	2021-05-11	United States
ORF1ab_730_F	ORF1ab	730	SRR14609631	2453	C	T	0,998062	2021-05-13	United States
ORF1ab_1001_I	ORF1ab	1001	SRR14609631	3267	C	T	1	2021-05-13	United States
ORF1ab_1130_F	ORF1ab	1130	SRR14609631	3653	C	T	1	2021-05-13	United States
ORF1ab_1708_D	ORF1ab	1708	SRR14609631	5388	C	A	1	2021-05-13	United States
ORF1ab_3116_F	ORF1ab	3116	SRR14609631	9611	C	T	0,999011	2021-05-13	United States
ORF1ab_3674_NA	ORF1ab	3674	SRR14609631	11287	G	-TCTGGTTTT	0,790591	2021-05-13	United States
ORF1ab_3677_L	ORF1ab	3677	SRR14609631	11296	T	G	0,977612	2021-05-13	United States
ORF1ab_314_L	ORF1ab	314	SRR14609631	14408	C	T	1	2021-05-13	United States
ORF1ab_469_N	ORF1ab	469	SRR14609631	14874	G	T	0,983697	2021-05-13	United States
S_68_NA	S	68	SRR14609631	21764	A	-TACATG	0,875576	2021-05-13	United States
S_98_F	S	98	SRR14609631	21855	C	T	1	2021-05-13	United States
S_138_H	S	138	SRR14609631	21974	G	C	0,995531	2021-05-13	United States
S_143_NA	S	143	SRR14609631	21990	T	-TTA	0,938331	2021-05-13	United States
S_501_Y	S	501	SRR14609631	23063	A	T	1	2021-05-13	United States
S_570_D	S	570	SRR14609631	23271	C	A	0,999406	2021-05-13	United States
S_614_G	S	614	SRR14609631	23403	A	G	0,999651	2021-05-13	United States
S_681_H	S	681	SRR14609631	23604	C	A	0,999622	2021-05-13	United States
S_716_I	S	716	SRR14609631	23709	C	T	0,999075	2021-05-13	United States
S_982_A	S	982	SRR14609631	24506	T	G	0,999624	2021-05-13	United States
S_1118_H	S	1118	SRR14609631	24914	G	C	0,999831	2021-05-13	United States
ORF3a_126_M	ORF3a	126	SRR14609631	25769	G	T	1	2021-05-13	United States
ORF8_27_*	ORF8	27	SRR14609631	27972	C	T	0,999541	2021-05-13	United States
ORF8_52_I	ORF8	52	SRR14609631	28048	G	T	1	2021-05-13	United States
ORF8_73_C	ORF8	73	SRR14609631	28111	A	G	0,999555	2021-05-13	United States
N_3_H	N	3	SRR14609631	28280	G	C	0,999613	2021-05-13	United States
N_3_V	N	3	SRR14609631	28281	A	T	0,999612	2021-05-13	United States
N_3_E	N	3	SRR14609631	28282	T	A	0,995761	2021-05-13	United States
N_8_D	N	8	SRR14609631	28295	A	G	0,999758	2021-05-13	United States
N_203_K	N	203	SRR14609631	28881	G	A	1	2021-05-13	United States
N_204_R	N	204	SRR14609631	28883	G	C	1	2021-05-13	United States
N_235_F	N	235	SRR14609631	28977	C	T	0,995726	2021-05-13	United States
ORF1ab_1001_I	ORF1ab	1001	SRR14609632	3267	C	T	0,999092	2021-05-13	United States
ORF1ab_1708_D	ORF1ab	1708	SRR14609632	5388	C	A	0,998559	2021-05-13	United States
ORF1ab_2780_L	ORF1ab	2780	SRR14609632	8603	T	C	0,993119	2021-05-13	United States
ORF1ab_3674_NA	ORF1ab	3674	SRR14609632	11287	G	-TCTGGTTTT	0,791528	2021-05-13	United States
ORF1ab_3677_L	ORF1ab	3677	SRR14609632	11296	T	G	1	2021-05-13	United States
ORF1ab_284_I	ORF1ab	284	SRR14609632	14318	C	T	0,219806	2021-05-13	United States
ORF1ab_314_L	ORF1ab	314	SRR14609632	14408	C	T	1	2021-05-13	United States
ORF1ab_1383_R	ORF1ab	1383	SRR14609632	17615	A	G	0,999513	2021-05-13	United States
ORF1ab_1537_R	ORF1ab	1537	SRR14609632	18077	A	G	0,999076	2021-05-13	United States
S_68_NA	S	68	SRR14609632	21764	A	-TACATG	0,850085	2021-05-13	United States
S_143_NA	S	143	SRR14609632	21990	T	-TTA	0,910027	2021-05-13	United States
S_501_Y	S	501	SRR14609632	23063	A	T	0,999556	2021-05-13	United States
S_570_D	S	570	SRR14609632	23271	C	A	0,999465	2021-05-13	United States
S_614_G	S	614	SRR14609632	23403	A	G	0,999798	2021-05-13	United States
S_681_H	S	681	SRR14609632	23604	C	A	1	2021-05-13	United States
S_716_I	S	716	SRR14609632	23709	C	T	1	2021-05-13	United States
S_982_A	S	982	SRR14609632	24506	T	G	0,99973	2021-05-13	United States
S_1118_H	S	1118	SRR14609632	24914	G	C	1	2021-05-13	United States
ORF3a_15_F	ORF3a	15	SRR14609632	25437	G	T	1	2021-05-13	United States
ORF6_32_V	ORF6	32	SRR14609632	27295	A	G	0,285952	2021-05-13	United States
ORF8_27_*	ORF8	27	SRR14609632	27972	C	T	0,999536	2021-05-13	United States
ORF8_35_Y	ORF8	35	SRR14609632	27996	G	T	1	2021-05-13	United States
ORF8_52_I	ORF8	52	SRR14609632	28048	G	T	1	2021-05-13	United States
ORF8_73_C	ORF8	73	SRR14609632	28111	A	G	0,999274	2021-05-13	United States
N_3_H	N	3	SRR14609632	28280	G	C	0,999216	2021-05-13	United States
N_3_V	N	3	SRR14609632	28281	A	T	0,999215	2021-05-13	United States
N_3_E	N	3	SRR14609632	28282	T	A	0,998627	2021-05-13	United States
N_203_K	N	203	SRR14609632	28881	G	A	1	2021-05-13	United States
N_204_R	N	204	SRR14609632	28883	G	C	0,995283	2021-05-13	United States
N_235_F	N	235	SRR14609632	28977	C	T	1	2021-05-13	United States
ORF10_29_*	ORF10	29	SRR14609632	29642	C	T	0,999822	2021-05-13	United States
ORF1ab_690_V	ORF1ab	690	SRR14609633	2334	C	T	0,996047	2021-05-14	United States
ORF1ab_701_E	ORF1ab	701	SRR14609633	2366	A	G	0,129568	2021-05-14	United States
ORF1ab_1001_I	ORF1ab	1001	SRR14609633	3267	C	T	0,99978	2021-05-14	United States
ORF1ab_1158_S	ORF1ab	1158	SRR14609633	3737	C	T	1	2021-05-14	United States
ORF1ab_1241_I	ORF1ab	1241	SRR14609633	3987	C	T	0,999402	2021-05-14	United States
ORF1ab_1708_D	ORF1ab	1708	SRR14609633	5388	C	A	0,999751	2021-05-14	United States
ORF1ab_2088_V	ORF1ab	2088	SRR14609633	6528	A	T	0,0717112	2021-05-14	United States
ORF1ab_2429_NA	ORF1ab	2429	SRR14609633	7550	G	-GT	0,0885417	2021-05-14	United States
ORF1ab_2505_L	ORF1ab	2505	SRR14609633	7778	T	C	0,0710878	2021-05-14	United States
ORF1ab_2559_NA	ORF1ab	2559	SRR14609633	7940	G	+T	0,0641026	2021-05-14	United States
ORF1ab_2763_NA	ORF1ab	2763	SRR14609633	8554	T	-AA	0,067623	2021-05-14	United States
ORF1ab_2780_L	ORF1ab	2780	SRR14609633	8603	T	C	0,996219	2021-05-14	United States
ORF1ab_2985_G	ORF1ab	2985	SRR14609633	9218	A	G	0,0543517	2021-05-14	United States
ORF1ab_3330_F	ORF1ab	3330	SRR14609633	10255	G	T	0,999116	2021-05-14	United States
ORF1ab_3418_Y	ORF1ab	3418	SRR14609633	10517	G	T	0,0739507	2021-05-14	United States
ORF1ab_3674_NA	ORF1ab	3674	SRR14609633	11287	G	-TCTGGTTTT	0,788184	2021-05-14	United States
ORF1ab_230_L	ORF1ab	230	SRR14609633	14156	C	T	0,0560119	2021-05-14	United States
ORF1ab_314_L	ORF1ab	314	SRR14609633	14408	C	T	0,999407	2021-05-14	United States
ORF1ab_1383_R	ORF1ab	1383	SRR14609633	17615	A	G	0,99821	2021-05-14	United States
ORF1ab_1389_NA	ORF1ab	1389	SRR14609633	17634	C	-A	0,0525924	2021-05-14	United States
ORF1ab_2118_T	ORF1ab	2118	SRR14609633	19819	C	A	0,0785908	2021-05-14	United States
S_68_NA	S	68	SRR14609633	21764	A	-TACATG	0,83515	2021-05-14	United States
S_143_NA	S	143	SRR14609633	21990	T	-TTA	0,89029	2021-05-14	United States
S_501_Y	S	501	SRR14609633	23063	A	T	0,998595	2021-05-14	United States
S_570_D	S	570	SRR14609633	23271	C	A	0,999827	2021-05-14	United States
S_614_G	S	614	SRR14609633	23403	A	G	0,999036	2021-05-14	United States
S_681_H	S	681	SRR14609633	23604	C	A	1	2021-05-14	United States
S_716_I	S	716	SRR14609633	23709	C	T	1	2021-05-14	United States
S_982_A	S	982	SRR14609633	24506	T	G	0,999773	2021-05-14	United States
S_1118_H	S	1118	SRR14609633	24914	G	C	0,999403	2021-05-14	United States
ORF3a_15_F	ORF3a	15	SRR14609633	25437	G	T	0,999178	2021-05-14	United States
ORF8_27_*	ORF8	27	SRR14609633	27972	C	T	0,99926	2021-05-14	United States
ORF8_52_I	ORF8	52	SRR14609633	28048	G	T	1	2021-05-14	United States
ORF8_73_C	ORF8	73	SRR14609633	28111	A	G	0,999346	2021-05-14	United States
N_3_H	N	3	SRR14609633	28280	G	C	0,999543	2021-05-14	United States
N_3_V	N	3	SRR14609633	28281	A	T	0,999771	2021-05-14	United States
N_3_E	N	3	SRR14609633	28282	T	A	0,998631	2021-05-14	United States
N_203_K	N	203	SRR14609633	28881	G	A	1	2021-05-14	United States
N_204_R	N	204	SRR14609633	28883	G	C	1	2021-05-14	United States
N_235_F	N	235	SRR14609633	28977	C	T	1	2021-05-14	United States
ORF1ab_389_S	ORF1ab	389	SRR14609634	1431	A	G	0,999431	2021-05-10	United States
ORF1ab_690_V	ORF1ab	690	SRR14609634	2334	C	T	1	2021-05-10	United States
ORF1ab_1001_I	ORF1ab	1001	SRR14609634	3267	C	T	0,998159	2021-05-10	United States
ORF1ab_1551_V	ORF1ab	1551	SRR14609634	4916	A	G	1	2021-05-10	United States
ORF1ab_1708_D	ORF1ab	1708	SRR14609634	5388	C	A	0,999034	2021-05-10	United States
ORF1ab_2780_L	ORF1ab	2780	SRR14609634	8603	T	C	0,994589	2021-05-10	United States
ORF1ab_3674_NA	ORF1ab	3674	SRR14609634	11287	G	-TCTGGTTTT	0,798148	2021-05-10	United States
ORF1ab_314_L	ORF1ab	314	SRR14609634	14408	C	T	0,999757	2021-05-10	United States
ORF1ab_1383_R	ORF1ab	1383	SRR14609634	17615	A	G	0,998693	2021-05-10	United States
S_68_NA	S	68	SRR14609634	21764	A	-TACATG	0,860049	2021-05-10	United States
S_141_F	S	141	SRR14609634	21985	G	T	0,991941	2021-05-10	United States
S_143_NA	S	143	SRR14609634	21990	T	-TTA	0,948803	2021-05-10	United States
S_501_Y	S	501	SRR14609634	23063	A	T	0,999075	2021-05-10	United States
S_570_D	S	570	SRR14609634	23271	C	A	0,998761	2021-05-10	United States
S_614_G	S	614	SRR14609634	23403	A	G	0,999109	2021-05-10	United States
S_681_H	S	681	SRR14609634	23604	C	A	0,984252	2021-05-10	United States
S_716_I	S	716	SRR14609634	23709	C	T	1	2021-05-10	United States
S_982_A	S	982	SRR14609634	24506	T	G	1	2021-05-10	United States
S_1118_H	S	1118	SRR14609634	24914	G	C	0,998997	2021-05-10	United States
ORF3a_15_F	ORF3a	15	SRR14609634	25437	G	T	0,999583	2021-05-10	United States
ORF8_27_*	ORF8	27	SRR14609634	27972	C	T	0,999444	2021-05-10	United States
ORF8_52_I	ORF8	52	SRR14609634	28048	G	T	0,999039	2021-05-10	United States
ORF8_73_C	ORF8	73	SRR14609634	28111	A	G	0,998319	2021-05-10	United States
N_3_H	N	3	SRR14609634	28280	G	C	1	2021-05-10	United States
N_3_V	N	3	SRR14609634	28281	A	T	0,99974	2021-05-10	United States
N_3_E	N	3	SRR14609634	28282	T	A	0,99922	2021-05-10	United States
N_203_K	N	203	SRR14609634	28881	G	A	1	2021-05-10	United States
N_204_R	N	204	SRR14609634	28883	G	C	1	2021-05-10	United States
N_235_F	N	235	SRR14609634	28977	C	T	1	2021-05-10	United States
ORF1ab_389_S	ORF1ab	389	SRR14609635	1431	A	G	1	2021-05-11	United States
ORF1ab_690_V	ORF1ab	690	SRR14609635	2334	C	T	0,998238	2021-05-11	United States
ORF1ab_1001_I	ORF1ab	1001	SRR14609635	3267	C	T	0,996427	2021-05-11	United States
ORF1ab_1551_V	ORF1ab	1551	SRR14609635	4916	A	G	1	2021-05-11	United States
ORF1ab_1708_D	ORF1ab	1708	SRR14609635	5388	C	A	0,99829	2021-05-11	United States
ORF1ab_2780_L	ORF1ab	2780	SRR14609635	8603	T	C	0,968447	2021-05-11	United States
ORF1ab_3674_NA	ORF1ab	3674	SRR14609635	11287	G	-TCTGGTTTT	0,804214	2021-05-11	United States
ORF1ab_3677_L	ORF1ab	3677	SRR14609635	11296	T	G	1	2021-05-11	United States
ORF1ab_314_L	ORF1ab	314	SRR14609635	14408	C	T	0,999648	2021-05-11	United States
ORF1ab_1383_R	ORF1ab	1383	SRR14609635	17615	A	G	0,999362	2021-05-11	United States
S_68_NA	S	68	SRR14609635	21764	A	-TACATG	0,86722	2021-05-11	United States
S_141_F	S	141	SRR14609635	21985	G	T	0,992427	2021-05-11	United States
S_143_NA	S	143	SRR14609635	21990	T	-TTA	0,954321	2021-05-11	United States
S_501_Y	S	501	SRR14609635	23063	A	T	0,999511	2021-05-11	United States
S_570_D	S	570	SRR14609635	23271	C	A	0,999413	2021-05-11	United States
S_614_G	S	614	SRR14609635	23403	A	G	1	2021-05-11	United States
S_681_H	S	681	SRR14609635	23604	C	A	1	2021-05-11	United States
S_716_I	S	716	SRR14609635	23709	C	T	0,998687	2021-05-11	United States
S_982_A	S	982	SRR14609635	24506	T	G	0,995838	2021-05-11	United States
S_1118_H	S	1118	SRR14609635	24914	G	C	1	2021-05-11	United States
ORF3a_15_F	ORF3a	15	SRR14609635	25437	G	T	0,997498	2021-05-11	United States
ORF8_27_*	ORF8	27	SRR14609635	27972	C	T	0,99893	2021-05-11	United States
ORF8_52_I	ORF8	52	SRR14609635	28048	G	T	1	2021-05-11	United States
ORF8_73_C	ORF8	73	SRR14609635	28111	A	G	0,998735	2021-05-11	United States
N_3_H	N	3	SRR14609635	28280	G	C	1	2021-05-11	United States
N_3_V	N	3	SRR14609635	28281	A	T	0,999252	2021-05-11	United States
N_3_E	N	3	SRR14609635	28282	T	A	0,998504	2021-05-11	United States
N_203_K	N	203	SRR14609635	28881	G	A	1	2021-05-11	United States
N_204_R	N	204	SRR14609635	28883	G	C	1	2021-05-11	United States
N_235_F	N	235	SRR14609635	28977	C	T	0,997901	2021-05-11	United States
ORF1ab_1001_I	ORF1ab	1001	SRR14609636	3267	C	T	0,999761	2021-05-13	United States
ORF1ab_1708_D	ORF1ab	1708	SRR14609636	5388	C	A	0,999303	2021-05-13	United States
ORF1ab_1905_F	ORF1ab	1905	SRR14609636	5979	C	T	0,996429	2021-05-13	United States
ORF1ab_3488_I	ORF1ab	3488	SRR14609636	10728	C	T	0,999084	2021-05-13	United States
ORF1ab_3674_NA	ORF1ab	3674	SRR14609636	11287	G	-TCTGGTTTT	0,77775	2021-05-13	United States
ORF1ab_3677_L	ORF1ab	3677	SRR14609636	11296	T	G	1	2021-05-13	United States
ORF1ab_218_L	ORF1ab	218	SRR14609636	14120	C	T	0,998807	2021-05-13	United States
ORF1ab_314_L	ORF1ab	314	SRR14609636	14408	C	T	0,999461	2021-05-13	United States
S_68_NA	S	68	SRR14609636	21764	A	-TACATG	0,855714	2021-05-13	United States
S_143_NA	S	143	SRR14609636	21990	T	-TTA	0,951484	2021-05-13	United States
S_367_L	S	367	SRR14609636	22661	G	C	0,99937	2021-05-13	United States
S_501_Y	S	501	SRR14609636	23063	A	T	0,999718	2021-05-13	United States
S_570_D	S	570	SRR14609636	23271	C	A	0,998288	2021-05-13	United States
S_614_G	S	614	SRR14609636	23403	A	G	0,99945	2021-05-13	United States
S_681_H	S	681	SRR14609636	23604	C	A	0,999427	2021-05-13	United States
S_716_I	S	716	SRR14609636	23709	C	T	1	2021-05-13	United States
S_982_A	S	982	SRR14609636	24506	T	G	0,999718	2021-05-13	United States
S_1118_H	S	1118	SRR14609636	24914	G	C	0,999353	2021-05-13	United States
ORF3a_100_D	ORF3a	100	SRR14609636	25691	G	A	0,999153	2021-05-13	United States
ORF7a_26_D	ORF7a	26	SRR14609636	27470	G	A	0,999074	2021-05-13	United States
ORF8_27_*	ORF8	27	SRR14609636	27972	C	T	0,999097	2021-05-13	United States
ORF8_52_I	ORF8	52	SRR14609636	28048	G	T	1	2021-05-13	United States
ORF8_68_*	ORF8	68	SRR14609636	28095	A	T	0,902218	2021-05-13	United States
ORF8_73_C	ORF8	73	SRR14609636	28111	A	G	0,999063	2021-05-13	United States
N_3_H	N	3	SRR14609636	28280	G	C	1	2021-05-13	United States
N_3_V	N	3	SRR14609636	28281	A	T	1	2021-05-13	United States
N_3_E	N	3	SRR14609636	28282	T	A	0,999662	2021-05-13	United States
N_203_K	N	203	SRR14609636	28881	G	A	1	2021-05-13	United States
N_204_R	N	204	SRR14609636	28883	G	C	1	2021-05-13	United States
N_235_F	N	235	SRR14609636	28977	C	T	1	2021-05-13	United States
ORF1ab_208_V	ORF1ab	208	SRR14609637	888	C	T	1	2021-05-09	United States
ORF1ab_265_I	ORF1ab	265	SRR14609637	1059	C	T	0,999418	2021-05-09	United States
ORF1ab_798_N	ORF1ab	798	SRR14609637	2659	G	T	1	2021-05-09	United States
ORF1ab_1946_S	ORF1ab	1946	SRR14609637	6101	G	A	0,999123	2021-05-09	United States
ORF1ab_2938_I	ORF1ab	2938	SRR14609637	9077	G	A	1	2021-05-09	United States
ORF1ab_3201_P	ORF1ab	3201	SRR14609637	9867	T	C	1	2021-05-09	United States
ORF1ab_3674_NA	ORF1ab	3674	SRR14609637	11287	G	-TCTGGTTTT	0,796855	2021-05-09	United States
ORF1ab_314_L	ORF1ab	314	SRR14609637	14408	C	T	0,998415	2021-05-09	United States
ORF1ab_1011_H	ORF1ab	1011	SRR14609637	16500	A	C	0,980836	2021-05-09	United States
S_5_F	S	5	SRR14609637	21575	C	T	0,998374	2021-05-09	United States
S_95_I	S	95	SRR14609637	21846	C	T	0,999014	2021-05-09	United States
S_216_F	S	216	SRR14609637	22208	C	T	1	2021-05-09	United States
S_253_G	S	253	SRR14609637	22320	A	G	0,998553	2021-05-09	United States
S_477_N	S	477	SRR14609637	22992	G	A	0,998817	2021-05-09	United States
S_614_G	S	614	SRR14609637	23403	A	G	1	2021-05-09	United States
S_957_R	S	957	SRR14609637	24432	A	G	0,99979	2021-05-09	United States
S_1260_N	S	1260	SRR14609637	25340	G	A	0,999396	2021-05-09	United States
ORF3a_42_L	ORF3a	42	SRR14609637	25517	C	T	0,999097	2021-05-09	United States
ORF3a_57_H	ORF3a	57	SRR14609637	25563	G	T	1	2021-05-09	United States
ORF7a_116_F	ORF7a	116	SRR14609637	27739	C	T	1	2021-05-09	United States
ORF8_11_I	ORF8	11	SRR14609637	27925	C	T	0,998287	2021-05-09	United States
N_13_L	N	13	SRR14609637	28311	C	T	0,997973	2021-05-09	United States
N_202_R	N	202	SRR14609637	28879	T	G	1	2021-05-09	United States
ORF1ab_389_S	ORF1ab	389	SRR14609638	1431	A	G	1	2021-05-13	United States
ORF1ab_690_V	ORF1ab	690	SRR14609638	2334	C	T	0,996008	2021-05-13	United States
ORF1ab_1001_I	ORF1ab	1001	SRR14609638	3267	C	T	0,99923	2021-05-13	United States
ORF1ab_1551_V	ORF1ab	1551	SRR14609638	4916	A	G	0,999469	2021-05-13	United States
ORF1ab_1708_D	ORF1ab	1708	SRR14609638	5388	C	A	0,999128	2021-05-13	United States
ORF1ab_2780_L	ORF1ab	2780	SRR14609638	8603	T	C	0,992798	2021-05-13	United States
ORF1ab_2797_F	ORF1ab	2797	SRR14609638	8655	C	T	0,114201	2021-05-13	United States
ORF1ab_3674_NA	ORF1ab	3674	SRR14609638	11287	G	-TCTGGTTTT	0,801202	2021-05-13	United States
ORF1ab_314_L	ORF1ab	314	SRR14609638	14408	C	T	0,999428	2021-05-13	United States
ORF1ab_1383_R	ORF1ab	1383	SRR14609638	17615	A	G	1	2021-05-13	United States
S_68_NA	S	68	SRR14609638	21764	A	-TACATG	0,87873	2021-05-13	United States
S_141_F	S	141	SRR14609638	21985	G	T	0,995053	2021-05-13	United States
S_143_NA	S	143	SRR14609638	21990	T	-TTA	0,938017	2021-05-13	United States
S_501_Y	S	501	SRR14609638	23063	A	T	0,99949	2021-05-13	United States
S_570_D	S	570	SRR14609638	23271	C	A	1	2021-05-13	United States
S_614_G	S	614	SRR14609638	23403	A	G	0,999557	2021-05-13	United States
S_681_H	S	681	SRR14609638	23604	C	A	0,999562	2021-05-13	United States
S_716_I	S	716	SRR14609638	23709	C	T	1	2021-05-13	United States
S_982_A	S	982	SRR14609638	24506	T	G	0,99912	2021-05-13	United States
S_1118_H	S	1118	SRR14609638	24914	G	C	0,999794	2021-05-13	United States
ORF3a_15_F	ORF3a	15	SRR14609638	25437	G	T	0,999732	2021-05-13	United States
ORF8_27_*	ORF8	27	SRR14609638	27972	C	T	0,998894	2021-05-13	United States
ORF8_52_I	ORF8	52	SRR14609638	28048	G	T	1	2021-05-13	United States
ORF8_73_C	ORF8	73	SRR14609638	28111	A	G	0,998977	2021-05-13	United States
N_3_H	N	3	SRR14609638	28280	G	C	0,999522	2021-05-13	United States
N_3_V	N	3	SRR14609638	28281	A	T	0,999523	2021-05-13	United States
N_3_E	N	3	SRR14609638	28282	T	A	1	2021-05-13	United States
N_203_K	N	203	SRR14609638	28881	G	A	1	2021-05-13	United States
N_204_R	N	204	SRR14609638	28883	G	C	1	2021-05-13	United States
N_235_F	N	235	SRR14609638	28977	C	T	0,995192	2021-05-13	United States
ORF1ab_1063_NA	ORF1ab	1063	SRR14609639	3452	G	-T	0,109091	2021-05-12	United States
ORF1ab_1188_L	ORF1ab	1188	SRR14609639	3828	C	T	1	2021-05-12	United States
ORF1ab_1774_F	ORF1ab	1774	SRR14609639	5585	C	T	0,081459	2021-05-12	United States
ORF1ab_1795_Q	ORF1ab	1795	SRR14609639	5648	A	C	1	2021-05-12	United States
ORF1ab_1851_NA	ORF1ab	1851	SRR14609639	5817	C	+T	0,0737042	2021-05-12	United States
ORF1ab_2064_S	ORF1ab	2064	SRR14609639	6455	T	A	0,0660377	2021-05-12	United States
ORF1ab_3449_F	ORF1ab	3449	SRR14609639	10610	G	T	0,996028	2021-05-12	United States
ORF1ab_3603_NA	ORF1ab	3603	SRR14609639	11074	C	-T	0,0651731	2021-05-12	United States
ORF1ab_3674_NA	ORF1ab	3674	SRR14609639	11287	G	-TCTGGTTTT	0,77492	2021-05-12	United States
ORF1ab_3822_D	ORF1ab	3822	SRR14609639	11729	T	G	0,053904	2021-05-12	United States
ORF1ab_314_L	ORF1ab	314	SRR14609639	14408	C	T	0,999639	2021-05-12	United States
ORF1ab_1264_D	ORF1ab	1264	SRR14609639	17259	G	T	0,99956	2021-05-12	United States
ORF1ab_2138_V	ORF1ab	2138	SRR14609639	19880	A	T	0,0997582	2021-05-12	United States
S_18_F	S	18	SRR14609639	21614	C	T	1	2021-05-12	United States
S_20_N	S	20	SRR14609639	21621	C	A	1	2021-05-12	United States
S_26_S	S	26	SRR14609639	21638	C	T	1	2021-05-12	United States
S_138_Y	S	138	SRR14609639	21974	G	T	1	2021-05-12	United States
S_417_T	S	417	SRR14609639	22812	A	C	0,996626	2021-05-12	United States
S_484_K	S	484	SRR14609639	23012	G	A	0,99446	2021-05-12	United States
S_501_Y	S	501	SRR14609639	23063	A	T	1	2021-05-12	United States
S_614_G	S	614	SRR14609639	23403	A	G	0,999659	2021-05-12	United States
S_655_Y	S	655	SRR14609639	23525	C	T	0,999486	2021-05-12	United States
S_1027_I	S	1027	SRR14609639	24642	C	T	1	2021-05-12	United States
S_1176_F	S	1176	SRR14609639	25088	G	T	0,999658	2021-05-12	United States
ORF3a_253_P	ORF3a	253	SRR14609639	26149	T	C	1	2021-05-12	United States
M_2_T	M	2	SRR14609639	26526	G	A	0,995968	2021-05-12	United States
M_218_V	M	218	SRR14609639	27175	C	T	0,0766736	2021-05-12	United States
ORF8_92_K	ORF8	92	SRR14609639	28167	G	A	0,999347	2021-05-12	United States
N_80_R	N	80	SRR14609639	28512	C	G	0,999502	2021-05-12	United States
ORF1ab_1001_I	ORF1ab	1001	SRR14609640	3267	C	T	1	2021-05-11	United States
ORF1ab_1708_D	ORF1ab	1708	SRR14609640	5388	C	A	0,999446	2021-05-11	United States
ORF1ab_1905_F	ORF1ab	1905	SRR14609640	5979	C	T	1	2021-05-11	United States
ORF1ab_3488_I	ORF1ab	3488	SRR14609640	10728	C	T	1	2021-05-11	United States
ORF1ab_3674_NA	ORF1ab	3674	SRR14609640	11287	G	-TCTGGTTTT	0,787707	2021-05-11	United States
ORF1ab_3677_L	ORF1ab	3677	SRR14609640	11296	T	G	0,990099	2021-05-11	United States
ORF1ab_218_L	ORF1ab	218	SRR14609640	14120	C	T	0,999667	2021-05-11	United States
ORF1ab_314_L	ORF1ab	314	SRR14609640	14408	C	T	0,998974	2021-05-11	United States
ORF1ab_1936_S	ORF1ab	1936	SRR14609640	19273	C	T	0,99964	2021-05-11	United States
S_68_NA	S	68	SRR14609640	21764	A	-TACATG	0,860276	2021-05-11	United States
S_143_NA	S	143	SRR14609640	21990	T	-TTA	0,946641	2021-05-11	United States
S_367_L	S	367	SRR14609640	22661	G	C	1	2021-05-11	United States
S_501_Y	S	501	SRR14609640	23063	A	T	0,999577	2021-05-11	United States
S_570_D	S	570	SRR14609640	23271	C	A	0,999585	2021-05-11	United States
S_614_G	S	614	SRR14609640	23403	A	G	0,999049	2021-05-11	United States
S_681_H	S	681	SRR14609640	23604	C	A	1	2021-05-11	United States
S_716_I	S	716	SRR14609640	23709	C	T	0,99946	2021-05-11	United States
S_982_A	S	982	SRR14609640	24506	T	G	0,99955	2021-05-11	United States
S_1118_H	S	1118	SRR14609640	24914	G	C	0,999619	2021-05-11	United States
ORF3a_100_D	ORF3a	100	SRR14609640	25691	G	A	0,998317	2021-05-11	United States
ORF3a_223_I	ORF3a	223	SRR14609640	26060	C	T	0,997739	2021-05-11	United States
ORF8_27_*	ORF8	27	SRR14609640	27972	C	T	1	2021-05-11	United States
ORF8_52_I	ORF8	52	SRR14609640	28048	G	T	0,99884	2021-05-11	United States
ORF8_68_*	ORF8	68	SRR14609640	28095	A	T	0,901889	2021-05-11	United States
ORF8_73_C	ORF8	73	SRR14609640	28111	A	G	0,998754	2021-05-11	United States
N_3_H	N	3	SRR14609640	28280	G	C	0,998485	2021-05-11	United States
N_3_V	N	3	SRR14609640	28281	A	T	0,997979	2021-05-11	United States
N_3_E	N	3	SRR14609640	28282	T	A	0,997477	2021-05-11	United States
N_203_K	N	203	SRR14609640	28881	G	A	1	2021-05-11	United States
N_204_R	N	204	SRR14609640	28883	G	C	1	2021-05-11	United States
N_235_F	N	235	SRR14609640	28977	C	T	0,995714	2021-05-11	United States
ORF1ab_1001_I	ORF1ab	1001	SRR14609641	3267	C	T	0,99965	2021-05-11	United States
ORF1ab_1093_A	ORF1ab	1093	SRR14609641	3542	A	G	0,998195	2021-05-11	United States
ORF1ab_1708_D	ORF1ab	1708	SRR14609641	5388	C	A	0,99918	2021-05-11	United States
ORF1ab_2230_T	ORF1ab	2230	SRR14609641	6954	T	C	1	2021-05-11	United States
ORF1ab_2259_I	ORF1ab	2259	SRR14609641	7042	G	T	0,975806	2021-05-11	United States
ORF1ab_3674_NA	ORF1ab	3674	SRR14609641	11287	G	-TCTGGTTTT	0,789902	2021-05-11	United States
ORF1ab_3677_L	ORF1ab	3677	SRR14609641	11296	T	G	1	2021-05-11	United States
ORF1ab_218_L	ORF1ab	218	SRR14609641	14120	C	T	0,998291	2021-05-11	United States
ORF1ab_314_L	ORF1ab	314	SRR14609641	14408	C	T	0,999475	2021-05-11	United States
S_68_NA	S	68	SRR14609641	21764	A	-TACATG	0,877287	2021-05-11	United States
S_143_NA	S	143	SRR14609641	21990	T	-TTA	0,952049	2021-05-11	United States
S_501_Y	S	501	SRR14609641	23063	A	T	1	2021-05-11	United States
S_570_D	S	570	SRR14609641	23271	C	A	0,998908	2021-05-11	United States
S_614_G	S	614	SRR14609641	23403	A	G	1	2021-05-11	United States
S_681_H	S	681	SRR14609641	23604	C	A	0,999537	2021-05-11	United States
S_716_I	S	716	SRR14609641	23709	C	T	1	2021-05-11	United States
S_982_A	S	982	SRR14609641	24506	T	G	0,99959	2021-05-11	United States
S_1118_H	S	1118	SRR14609641	24914	G	C	0,998853	2021-05-11	United States
ORF8_27_*	ORF8	27	SRR14609641	27972	C	T	0,999507	2021-05-11	United States
ORF8_52_I	ORF8	52	SRR14609641	28048	G	T	0,999525	2021-05-11	United States
ORF8_61_F	ORF8	61	SRR14609641	28075	G	T	0,999497	2021-05-11	United States
ORF8_68_*	ORF8	68	SRR14609641	28095	A	T	0,862818	2021-05-11	United States
ORF8_73_C	ORF8	73	SRR14609641	28111	A	G	0,998434	2021-05-11	United States
N_3_H	N	3	SRR14609641	28280	G	C	0,999518	2021-05-11	United States
N_3_V	N	3	SRR14609641	28281	A	T	0,999518	2021-05-11	United States
N_3_E	N	3	SRR14609641	28282	T	A	0,999036	2021-05-11	United States
N_203_K	N	203	SRR14609641	28881	G	A	1	2021-05-11	United States
N_204_R	N	204	SRR14609641	28883	G	C	1	2021-05-11	United States
N_235_F	N	235	SRR14609641	28977	C	T	0,995342	2021-05-11	United States
ORF1ab_1795_Q	ORF1ab	1795	SRR14609642	5648	A	C	0,998947	2021-05-12	United States
ORF1ab_3449_F	ORF1ab	3449	SRR14609642	10610	G	T	1	2021-05-12	United States
ORF1ab_3674_NA	ORF1ab	3674	SRR14609642	11287	G	-TCTGGTTTT	0,792619	2021-05-12	United States
ORF1ab_314_L	ORF1ab	314	SRR14609642	14408	C	T	1	2021-05-12	United States
ORF1ab_1264_D	ORF1ab	1264	SRR14609642	17259	G	T	0,999231	2021-05-12	United States
S_18_F	S	18	SRR14609642	21614	C	T	0,993399	2021-05-12	United States
S_20_N	S	20	SRR14609642	21621	C	A	0,996774	2021-05-12	United States
S_26_S	S	26	SRR14609642	21638	C	T	0,990909	2021-05-12	United States
S_138_Y	S	138	SRR14609642	21974	G	T	0,998246	2021-05-12	United States
S_417_T	S	417	SRR14609642	22812	A	C	0,986667	2021-05-12	United States
S_484_K	S	484	SRR14609642	23012	G	A	0,995902	2021-05-12	United States
S_501_Y	S	501	SRR14609642	23063	A	T	1	2021-05-12	United States
S_614_G	S	614	SRR14609642	23403	A	G	1	2021-05-12	United States
S_655_Y	S	655	SRR14609642	23525	C	T	1	2021-05-12	United States
S_1027_I	S	1027	SRR14609642	24642	C	T	0,999291	2021-05-12	United States
S_1176_F	S	1176	SRR14609642	25088	G	T	1	2021-05-12	United States
ORF3a_253_P	ORF3a	253	SRR14609642	26149	T	C	0,997877	2021-05-12	United States
M_2_T	M	2	SRR14609642	26526	G	A	0,99115	2021-05-12	United States
ORF8_92_K	ORF8	92	SRR14609642	28167	G	A	1	2021-05-12	United States
N_80_R	N	80	SRR14609642	28512	C	G	0,999235	2021-05-12	United States
ORF1ab_1001_I	ORF1ab	1001	SRR14609643	3267	C	T	0,998365	2021-05-10	United States
ORF1ab_1708_D	ORF1ab	1708	SRR14609643	5388	C	A	0,998366	2021-05-10	United States
ORF1ab_1905_F	ORF1ab	1905	SRR14609643	5979	C	T	1	2021-05-10	United States
ORF1ab_3488_I	ORF1ab	3488	SRR14609643	10728	C	T	0,999596	2021-05-10	United States
ORF1ab_3674_NA	ORF1ab	3674	SRR14609643	11287	G	-TCTGGTTTT	0,794788	2021-05-10	United States
ORF1ab_218_L	ORF1ab	218	SRR14609643	14120	C	T	0,999594	2021-05-10	United States
ORF1ab_314_L	ORF1ab	314	SRR14609643	14408	C	T	0,999309	2021-05-10	United States
S_68_NA	S	68	SRR14609643	21764	A	-TACATG	0,87156	2021-05-10	United States
S_143_NA	S	143	SRR14609643	21990	T	-TTA	0,957486	2021-05-10	United States
S_367_L	S	367	SRR14609643	22661	G	C	1	2021-05-10	United States
S_501_Y	S	501	SRR14609643	23063	A	T	1	2021-05-10	United States
S_570_D	S	570	SRR14609643	23271	C	A	0,999378	2021-05-10	United States
S_614_G	S	614	SRR14609643	23403	A	G	0,999287	2021-05-10	United States
S_681_H	S	681	SRR14609643	23604	C	A	0,999448	2021-05-10	United States
S_716_I	S	716	SRR14609643	23709	C	T	1	2021-05-10	United States
S_982_A	S	982	SRR14609643	24506	T	G	1	2021-05-10	United States
S_1118_H	S	1118	SRR14609643	24914	G	C	0,999422	2021-05-10	United States
ORF3a_100_D	ORF3a	100	SRR14609643	25691	G	A	1	2021-05-10	United States
ORF7a_26_D	ORF7a	26	SRR14609643	27470	G	A	0,998763	2021-05-10	United States
ORF8_27_*	ORF8	27	SRR14609643	27972	C	T	0,999377	2021-05-10	United States
ORF8_52_I	ORF8	52	SRR14609643	28048	G	T	0,998814	2021-05-10	United States
ORF8_68_*	ORF8	68	SRR14609643	28095	A	T	0,878548	2021-05-10	United States
ORF8_73_C	ORF8	73	SRR14609643	28111	A	G	0,998367	2021-05-10	United States
N_3_H	N	3	SRR14609643	28280	G	C	0,999081	2021-05-10	United States
N_3_V	N	3	SRR14609643	28281	A	T	0,999076	2021-05-10	United States
N_3_E	N	3	SRR14609643	28282	T	A	0,996324	2021-05-10	United States
N_203_K	N	203	SRR14609643	28881	G	A	1	2021-05-10	United States
N_204_R	N	204	SRR14609643	28883	G	C	1	2021-05-10	United States
N_235_F	N	235	SRR14609643	28977	C	T	0,996951	2021-05-10	United States
ORF1ab_690_V	ORF1ab	690	SRR14609645	2334	C	T	1	2021-05-11	United States
ORF1ab_1001_I	ORF1ab	1001	SRR14609645	3267	C	T	0,998734	2021-05-11	United States
ORF1ab_1708_D	ORF1ab	1708	SRR14609645	5388	C	A	0,999153	2021-05-11	United States
ORF1ab_2780_L	ORF1ab	2780	SRR14609645	8603	T	C	0,982045	2021-05-11	United States
ORF1ab_3674_NA	ORF1ab	3674	SRR14609645	11287	G	-TCTGGTTTT	0,793683	2021-05-11	United States
ORF1ab_3677_L	ORF1ab	3677	SRR14609645	11296	T	G	0,992481	2021-05-11	United States
ORF1ab_314_L	ORF1ab	314	SRR14609645	14408	C	T	0,999297	2021-05-11	United States
ORF1ab_1383_R	ORF1ab	1383	SRR14609645	17615	A	G	0,999776	2021-05-11	United States
ORF1ab_2557_R	ORF1ab	2557	SRR14609645	21137	A	G	1	2021-05-11	United States
S_68_NA	S	68	SRR14609645	21764	A	-TACATG	0,886035	2021-05-11	United States
S_143_NA	S	143	SRR14609645	21990	T	-TTA	0,955899	2021-05-11	United States
S_501_Y	S	501	SRR14609645	23063	A	T	0,998529	2021-05-11	United States
S_570_D	S	570	SRR14609645	23271	C	A	0,999395	2021-05-11	United States
S_614_G	S	614	SRR14609645	23403	A	G	0,998906	2021-05-11	United States
S_681_H	S	681	SRR14609645	23604	C	A	0,998688	2021-05-11	United States
S_716_I	S	716	SRR14609645	23709	C	T	0,999453	2021-05-11	United States
S_982_A	S	982	SRR14609645	24506	T	G	1	2021-05-11	United States
S_1118_H	S	1118	SRR14609645	24914	G	C	0,999611	2021-05-11	United States
ORF3a_15_F	ORF3a	15	SRR14609645	25437	G	T	0,99949	2021-05-11	United States
ORF8_27_*	ORF8	27	SRR14609645	27972	C	T	0,999412	2021-05-11	United States
ORF8_52_I	ORF8	52	SRR14609645	28048	G	T	1	2021-05-11	United States
ORF8_73_C	ORF8	73	SRR14609645	28111	A	G	0,998699	2021-05-11	United States
N_3_H	N	3	SRR14609645	28280	G	C	0,999674	2021-05-11	United States
N_3_V	N	3	SRR14609645	28281	A	T	0,999675	2021-05-11	United States
N_3_E	N	3	SRR14609645	28282	T	A	0,996763	2021-05-11	United States
N_203_K	N	203	SRR14609645	28881	G	A	1	2021-05-11	United States
N_204_R	N	204	SRR14609645	28883	G	C	1	2021-05-11	United States
N_235_F	N	235	SRR14609645	28977	C	T	1	2021-05-11	United States
ORF1ab_519_S	ORF1ab	519	SRR14609646	1820	G	A	0,998866	2021-05-10	United States
ORF1ab_1001_I	ORF1ab	1001	SRR14609646	3267	C	T	0,999201	2021-05-10	United States
ORF1ab_1708_D	ORF1ab	1708	SRR14609646	5388	C	A	0,998687	2021-05-10	United States
ORF1ab_2230_T	ORF1ab	2230	SRR14609646	6954	T	C	1	2021-05-10	United States
ORF1ab_3674_NA	ORF1ab	3674	SRR14609646	11287	G	-TCTGGTTTT	0,801325	2021-05-10	United States
ORF1ab_3677_L	ORF1ab	3677	SRR14609646	11296	T	G	0,993243	2021-05-10	United States
ORF1ab_3966_R	ORF1ab	3966	SRR14609646	12162	A	G	0,999401	2021-05-10	United States
ORF1ab_314_L	ORF1ab	314	SRR14609646	14408	C	T	0,999392	2021-05-10	United States
ORF1ab_977_V	ORF1ab	977	SRR14609646	16397	G	T	0,99955	2021-05-10	United States
ORF1ab_1383_R	ORF1ab	1383	SRR14609646	17615	A	G	0,999315	2021-05-10	United States
ORF1ab_2557_R	ORF1ab	2557	SRR14609646	21137	A	G	0,999564	2021-05-10	United States
S_68_NA	S	68	SRR14609646	21764	A	-TACATG	0,863899	2021-05-10	United States
S_143_NA	S	143	SRR14609646	21990	T	-TTA	0,944515	2021-05-10	United States
S_501_Y	S	501	SRR14609646	23063	A	T	0,999345	2021-05-10	United States
S_570_D	S	570	SRR14609646	23271	C	A	0,998922	2021-05-10	United States
S_614_G	S	614	SRR14609646	23403	A	G	1	2021-05-10	United States
S_681_H	S	681	SRR14609646	23604	C	A	0,999674	2021-05-10	United States
S_716_I	S	716	SRR14609646	23709	C	T	0,998798	2021-05-10	United States
S_982_A	S	982	SRR14609646	24506	T	G	0,998454	2021-05-10	United States
S_1118_H	S	1118	SRR14609646	24914	G	C	0,999571	2021-05-10	United States
S_1191_N	S	1191	SRR14609646	25135	G	T	0,999773	2021-05-10	United States
ORF8_27_*	ORF8	27	SRR14609646	27972	C	T	0,999027	2021-05-10	United States
ORF8_52_I	ORF8	52	SRR14609646	28048	G	T	0,99906	2021-05-10	United States
ORF8_73_C	ORF8	73	SRR14609646	28111	A	G	0,9994	2021-05-10	United States
N_3_H	N	3	SRR14609646	28280	G	C	0,999309	2021-05-10	United States
N_3_V	N	3	SRR14609646	28281	A	T	0,998963	2021-05-10	United States
N_3_E	N	3	SRR14609646	28282	T	A	0,998274	2021-05-10	United States
N_203_K	N	203	SRR14609646	28881	G	A	1	2021-05-10	United States
N_204_R	N	204	SRR14609646	28883	G	C	0,997596	2021-05-10	United States
N_235_F	N	235	SRR14609646	28977	C	T	1	2021-05-10	United States
N_243_C	N	243	SRR14609646	29000	G	T	0,81746	2021-05-10	United States
ORF10_16_P	ORF10	16	SRR14609646	29604	T	C	0,998974	2021-05-10	United States
ORF1ab_1640_L	ORF1ab	1640	SRR14609647	5184	C	T	0,999126	2021-05-13	United States
ORF1ab_1991_I	ORF1ab	1991	SRR14609647	6236	G	A	0,999839	2021-05-13	United States
ORF1ab_3209_V	ORF1ab	3209	SRR14609647	9891	C	T	1	2021-05-13	United States
ORF1ab_3718_A	ORF1ab	3718	SRR14609647	11418	T	C	0,999468	2021-05-13	United States
ORF1ab_3750_I	ORF1ab	3750	SRR14609647	11514	C	T	0,99885	2021-05-13	United States
ORF1ab_4223_H	ORF1ab	4223	SRR14609647	12933	C	A	0,99976	2021-05-13	United States
ORF1ab_314_L	ORF1ab	314	SRR14609647	14408	C	T	0,999388	2021-05-13	United States
ORF1ab_662_S	ORF1ab	662	SRR14609647	15451	G	A	0,998854	2021-05-13	United States
ORF1ab_1000_L	ORF1ab	1000	SRR14609647	16466	C	T	0,998846	2021-05-13	United States
S_19_R	S	19	SRR14609647	21618	C	G	0,999551	2021-05-13	United States
S_452_R	S	452	SRR14609647	22917	T	G	0,998978	2021-05-13	United States
S_478_K	S	478	SRR14609647	22995	C	A	0,999597	2021-05-13	United States
S_614_G	S	614	SRR14609647	23403	A	G	0,99962	2021-05-13	United States
S_681_R	S	681	SRR14609647	23604	C	G	0,999185	2021-05-13	United States
S_765_C	S	765	SRR14609647	23855	C	T	0,997658	2021-05-13	United States
S_950_N	S	950	SRR14609647	24410	G	A	0,951588	2021-05-13	United States
ORF3a_26_L	ORF3a	26	SRR14609647	25469	C	T	0,999505	2021-05-13	United States
M_82_T	M	82	SRR14609647	26767	T	C	0,998836	2021-05-13	United States
ORF7a_82_A	ORF7a	82	SRR14609647	27638	T	C	1	2021-05-13	United States
ORF7a_120_I	ORF7a	120	SRR14609647	27752	C	T	1	2021-05-13	United States
ORF8_118_NA	ORF8	118	SRR14609647	28247	A	-GATTTC	0,864091	2021-05-13	United States
ORF8_120_L	ORF8	120	SRR14609647	28253	C	A	0,994083	2021-05-13	United States
N_63_G	N	63	SRR14609647	28461	A	G	0,985759	2021-05-13	United States
N_203_M	N	203	SRR14609647	28881	G	T	0,996979	2021-05-13	United States
N_377_Y	N	377	SRR14609647	29402	G	T	0,999016	2021-05-13	United States
ORF1ab_265_I	ORF1ab	265	SRR14609648	1059	C	T	1	2021-05-11	United States
ORF1ab_2981_F	ORF1ab	2981	SRR14609648	9207	C	T	0,965178	2021-05-11	United States
ORF1ab_3201_P	ORF1ab	3201	SRR14609648	9867	T	C	0,998897	2021-05-11	United States
ORF1ab_3674_NA	ORF1ab	3674	SRR14609648	11287	G	-TCTGGTTTT	0,80976	2021-05-11	United States
ORF1ab_3677_L	ORF1ab	3677	SRR14609648	11296	T	G	1	2021-05-11	United States
ORF1ab_314_L	ORF1ab	314	SRR14609648	14408	C	T	0,998996	2021-05-11	United States
ORF1ab_1011_H	ORF1ab	1011	SRR14609648	16500	A	C	0,98232	2021-05-11	United States
S_5_F	S	5	SRR14609648	21575	C	T	0,997254	2021-05-11	United States
S_95_I	S	95	SRR14609648	21846	C	T	1	2021-05-11	United States
S_253_G	S	253	SRR14609648	22320	A	G	0,999684	2021-05-11	United States
S_484_K	S	484	SRR14609648	23012	G	A	0,999043	2021-05-11	United States
S_614_G	S	614	SRR14609648	23403	A	G	1	2021-05-11	United States
S_701_V	S	701	SRR14609648	23664	C	T	1	2021-05-11	United States
ORF3a_33_S	ORF3a	33	SRR14609648	25489	G	T	0,99748	2021-05-11	United States
ORF3a_42_L	ORF3a	42	SRR14609648	25517	C	T	0,998672	2021-05-11	United States
ORF3a_57_H	ORF3a	57	SRR14609648	25563	G	T	0,998329	2021-05-11	United States
ORF7a_84_S	ORF7a	84	SRR14609648	27643	C	T	0,999066	2021-05-11	United States
ORF8_11_I	ORF8	11	SRR14609648	27925	C	T	1	2021-05-11	United States
N_199_L	N	199	SRR14609648	28869	C	T	1	2021-05-11	United States
N_234_I	N	234	SRR14609648	28975	G	A	1	2021-05-11	United States
ORF1ab_1001_I	ORF1ab	1001	SRR14609649	3267	C	T	0,999577	2021-05-09	United States
ORF1ab_1708_D	ORF1ab	1708	SRR14609649	5388	C	A	0,999497	2021-05-09	United States
ORF1ab_3674_NA	ORF1ab	3674	SRR14609649	11287	G	-TCTGGTTTT	0,787355	2021-05-09	United States
ORF1ab_3677_L	ORF1ab	3677	SRR14609649	11296	T	G	1	2021-05-09	United States
ORF1ab_218_L	ORF1ab	218	SRR14609649	14120	C	T	0,999748	2021-05-09	United States
ORF1ab_314_L	ORF1ab	314	SRR14609649	14408	C	T	0,998374	2021-05-09	United States
ORF1ab_2537_I	ORF1ab	2537	SRR14609649	21077	C	T	0,0688279	2021-05-09	United States
S_68_NA	S	68	SRR14609649	21764	A	-TACATG	0,865568	2021-05-09	United States
S_143_NA	S	143	SRR14609649	21990	T	-TTA	0,907672	2021-05-09	United States
S_501_Y	S	501	SRR14609649	23063	A	T	1	2021-05-09	United States
S_570_D	S	570	SRR14609649	23271	C	A	0,998796	2021-05-09	United States
S_614_G	S	614	SRR14609649	23403	A	G	0,99939	2021-05-09	United States
S_681_H	S	681	SRR14609649	23604	C	A	1	2021-05-09	United States
S_716_I	S	716	SRR14609649	23709	C	T	0,999659	2021-05-09	United States
S_982_A	S	982	SRR14609649	24506	T	G	0,999307	2021-05-09	United States
S_1118_H	S	1118	SRR14609649	24914	G	C	0,999478	2021-05-09	United States
ORF8_27_*	ORF8	27	SRR14609649	27972	C	T	0,999688	2021-05-09	United States
ORF8_52_I	ORF8	52	SRR14609649	28048	G	T	1	2021-05-09	United States
ORF8_61_F	ORF8	61	SRR14609649	28075	G	T	0,999682	2021-05-09	United States
ORF8_68_*	ORF8	68	SRR14609649	28095	A	T	0,912778	2021-05-09	United States
ORF8_73_C	ORF8	73	SRR14609649	28111	A	G	0,999473	2021-05-09	United States
N_3_H	N	3	SRR14609649	28280	G	C	1	2021-05-09	United States
N_3_V	N	3	SRR14609649	28281	A	T	0,99881	2021-05-09	United States
N_3_E	N	3	SRR14609649	28282	T	A	0,999209	2021-05-09	United States
N_203_K	N	203	SRR14609649	28881	G	A	1	2021-05-09	United States
N_204_R	N	204	SRR14609649	28883	G	C	1	2021-05-09	United States
N_235_F	N	235	SRR14609649	28977	C	T	0,998127	2021-05-09	United States
ORF1ab_396_S	ORF1ab	396	SRR14609650	1452	T	G	0,9995	2021-05-10	United States
ORF1ab_913_D	ORF1ab	913	SRR14609650	3004	G	T	0,999269	2021-05-10	United States
ORF1ab_1001_I	ORF1ab	1001	SRR14609650	3267	C	T	0,999297	2021-05-10	United States
ORF1ab_1708_D	ORF1ab	1708	SRR14609650	5388	C	A	0,998175	2021-05-10	United States
ORF1ab_3674_NA	ORF1ab	3674	SRR14609650	11287	G	-TCTGGTTTT	0,791847	2021-05-10	United States
ORF1ab_218_L	ORF1ab	218	SRR14609650	14120	C	T	0,998897	2021-05-10	United States
ORF1ab_314_L	ORF1ab	314	SRR14609650	14408	C	T	0,999491	2021-05-10	United States
S_68_NA	S	68	SRR14609650	21764	A	-TACATG	0,884101	2021-05-10	United States
S_143_NA	S	143	SRR14609650	21990	T	-TTA	0,952727	2021-05-10	United States
S_501_Y	S	501	SRR14609650	23063	A	T	0,998633	2021-05-10	United States
S_570_D	S	570	SRR14609650	23271	C	A	0,998337	2021-05-10	United States
S_614_G	S	614	SRR14609650	23403	A	G	0,997317	2021-05-10	United States
S_681_H	S	681	SRR14609650	23604	C	A	1	2021-05-10	United States
S_716_I	S	716	SRR14609650	23709	C	T	1	2021-05-10	United States
S_884_F	S	884	SRR14609650	24213	C	T	0,998177	2021-05-10	United States
S_982_A	S	982	SRR14609650	24506	T	G	0,999169	2021-05-10	United States
S_1118_H	S	1118	SRR14609650	24914	G	C	0,999619	2021-05-10	United States
ORF8_27_*	ORF8	27	SRR14609650	27972	C	T	0,998265	2021-05-10	United States
ORF8_52_I	ORF8	52	SRR14609650	28048	G	T	0,999155	2021-05-10	United States
ORF8_68_*	ORF8	68	SRR14609650	28095	A	T	0,833182	2021-05-10	United States
ORF8_73_C	ORF8	73	SRR14609650	28111	A	G	0,999282	2021-05-10	United States
N_3_H	N	3	SRR14609650	28280	G	C	1	2021-05-10	United States
N_3_V	N	3	SRR14609650	28281	A	T	0,997845	2021-05-10	United States
N_3_E	N	3	SRR14609650	28282	T	A	0,998925	2021-05-10	United States
N_203_K	N	203	SRR14609650	28881	G	A	1	2021-05-10	United States
N_204_R	N	204	SRR14609650	28883	G	C	1	2021-05-10	United States
N_235_F	N	235	SRR14609650	28977	C	T	1	2021-05-10	United States
ORF1ab_265_I	ORF1ab	265	SRR14609651	1059	C	T	0,999764	2021-05-14	United States
ORF1ab_575_R	ORF1ab	575	SRR14609651	1989	A	G	0,998392	2021-05-14	United States
ORF1ab_2511_N	ORF1ab	2511	SRR14609651	7798	G	T	1	2021-05-14	United States
ORF1ab_3162_E	ORF1ab	3162	SRR14609651	9749	A	G	0,999297	2021-05-14	United States
ORF1ab_3201_P	ORF1ab	3201	SRR14609651	9867	T	C	1	2021-05-14	United States
ORF1ab_3209_V	ORF1ab	3209	SRR14609651	9891	C	T	0,999007	2021-05-14	United States
ORF1ab_3674_NA	ORF1ab	3674	SRR14609651	11287	G	-TCTGGTTTT	0,809647	2021-05-14	United States
ORF1ab_3847_I	ORF1ab	3847	SRR14609651	11804	G	A	0,999468	2021-05-14	United States
ORF1ab_314_L	ORF1ab	314	SRR14609651	14408	C	T	0,999373	2021-05-14	United States
ORF1ab_1568_C	ORF1ab	1568	SRR14609651	18169	G	T	0,999585	2021-05-14	United States
S_143_NA	S	143	SRR14609651	21990	T	-TTA	0,986957	2021-05-14	United States
S_157_S	S	157	SRR14609651	22032	T	C	0,998491	2021-05-14	United States
S_452_R	S	452	SRR14609651	22917	T	G	0,998449	2021-05-14	United States
S_614_G	S	614	SRR14609651	23403	A	G	1	2021-05-14	United States
S_859_N	S	859	SRR14609651	24138	C	A	0,999897	2021-05-14	United States
S_950_H	S	950	SRR14609651	24410	G	C	0,957112	2021-05-14	United States
ORF3a_42_L	ORF3a	42	SRR14609651	25517	C	T	0,998972	2021-05-14	United States
ORF3a_57_H	ORF3a	57	SRR14609651	25563	G	T	0,99947	2021-05-14	United States
ORF3a_104_L	ORF3a	104	SRR14609651	25703	C	T	0,99033	2021-05-14	United States
ORF6_37_F	ORF6	37	SRR14609651	27310	A	T	0,999174	2021-05-14	United States
ORF8_11_I	ORF8	11	SRR14609651	27925	C	T	1	2021-05-14	United States
ORF8_51_S	ORF8	51	SRR14609651	28044	G	T	0,999543	2021-05-14	United States
ORF8_120_NA	ORF8	120	SRR14609651	28253	C	-A	0,936025	2021-05-14	United States
N_205_I	N	205	SRR14609651	28887	C	T	1	2021-05-14	United States
N_234_I	N	234	SRR14609651	28975	G	A	1	2021-05-14	United States
ORF1ab_1640_L	ORF1ab	1640	SRR14609652	5184	C	T	0,99896	2021-05-12	United States
ORF1ab_1991_I	ORF1ab	1991	SRR14609652	6236	G	A	0,999417	2021-05-12	United States
ORF1ab_3209_V	ORF1ab	3209	SRR14609652	9891	C	T	0,999004	2021-05-12	United States
ORF1ab_3718_A	ORF1ab	3718	SRR14609652	11418	T	C	0,999688	2021-05-12	United States
ORF1ab_3750_I	ORF1ab	3750	SRR14609652	11514	C	T	0,999517	2021-05-12	United States
ORF1ab_4223_H	ORF1ab	4223	SRR14609652	12933	C	A	0,999576	2021-05-12	United States
ORF1ab_314_L	ORF1ab	314	SRR14609652	14408	C	T	0,998875	2021-05-12	United States
ORF1ab_662_S	ORF1ab	662	SRR14609652	15451	G	A	0,99957	2021-05-12	United States
ORF1ab_1000_L	ORF1ab	1000	SRR14609652	16466	C	T	0,99941	2021-05-12	United States
S_19_R	S	19	SRR14609652	21618	C	G	0,99916	2021-05-12	United States
S_452_R	S	452	SRR14609652	22917	T	G	0,99972	2021-05-12	United States
S_478_K	S	478	SRR14609652	22995	C	A	0,998666	2021-05-12	United States
S_614_G	S	614	SRR14609652	23403	A	G	0,999631	2021-05-12	United States
S_681_R	S	681	SRR14609652	23604	C	G	0,999703	2021-05-12	United States
S_950_N	S	950	SRR14609652	24410	G	A	0,952342	2021-05-12	United States
ORF3a_26_L	ORF3a	26	SRR14609652	25469	C	T	1	2021-05-12	United States
M_82_T	M	82	SRR14609652	26767	T	C	0,999812	2021-05-12	United States
ORF7a_82_A	ORF7a	82	SRR14609652	27638	T	C	1	2021-05-12	United States
ORF7a_120_I	ORF7a	120	SRR14609652	27752	C	T	0,998851	2021-05-12	United States
ORF8_118_NA	ORF8	118	SRR14609652	28247	A	-GATTTC	0,862806	2021-05-12	United States
ORF8_120_L	ORF8	120	SRR14609652	28253	C	A	0,982857	2021-05-12	United States
N_63_G	N	63	SRR14609652	28461	A	G	0,984654	2021-05-12	United States
N_203_M	N	203	SRR14609652	28881	G	T	1	2021-05-12	United States
N_377_Y	N	377	SRR14609652	29402	G	T	1	2021-05-12	United States
ORF1ab_265_I	ORF1ab	265	SRR14609653	1059	C	T	0,999715	2021-05-13	United States
ORF1ab_1946_S	ORF1ab	1946	SRR14609653	6101	G	A	0,99735	2021-05-13	United States
ORF1ab_3201_P	ORF1ab	3201	SRR14609653	9867	T	C	1	2021-05-13	United States
ORF1ab_3674_NA	ORF1ab	3674	SRR14609653	11287	G	-TCTGGTTTT	0,791381	2021-05-13	United States
ORF1ab_3676_S	ORF1ab	3676	SRR14609653	11291	G	A	1	2021-05-13	United States
ORF1ab_3677_L	ORF1ab	3677	SRR14609653	11296	T	G	1	2021-05-13	United States
ORF1ab_314_L	ORF1ab	314	SRR14609653	14408	C	T	0,999	2021-05-13	United States
ORF1ab_1011_H	ORF1ab	1011	SRR14609653	16500	A	C	0,998085	2021-05-13	United States
S_5_F	S	5	SRR14609653	21575	C	T	0,998723	2021-05-13	United States
S_95_I	S	95	SRR14609653	21846	C	T	1	2021-05-13	United States
S_253_G	S	253	SRR14609653	22320	A	G	0,999896	2021-05-13	United States
S_477_N	S	477	SRR14609653	22992	G	A	0,998916	2021-05-13	United States
S_614_G	S	614	SRR14609653	23403	A	G	1	2021-05-13	United States
S_957_R	S	957	SRR14609653	24432	A	G	0,999198	2021-05-13	United States
ORF3a_42_L	ORF3a	42	SRR14609653	25517	C	T	0,999736	2021-05-13	United States
ORF3a_57_H	ORF3a	57	SRR14609653	25563	G	T	0,998687	2021-05-13	United States
ORF7a_116_F	ORF7a	116	SRR14609653	27739	C	T	1	2021-05-13	United States
ORF8_11_I	ORF8	11	SRR14609653	27925	C	T	0,99825	2021-05-13	United States
N_13_L	N	13	SRR14609653	28311	C	T	0,99959	2021-05-13	United States
N_202_R	N	202	SRR14609653	28879	T	G	1	2021-05-13	United States
ORF1ab_284_V	ORF1ab	284	SRR14609654	1115	A	G	0,352799	2021-05-12	United States
ORF1ab_999_I	ORF1ab	999	SRR14609654	3261	C	T	0,187469	2021-05-12	United States
ORF1ab_1001_I	ORF1ab	1001	SRR14609654	3267	C	T	0,999499	2021-05-12	United States
ORF1ab_1708_D	ORF1ab	1708	SRR14609654	5388	C	A	0,998626	2021-05-12	United States
ORF1ab_3674_NA	ORF1ab	3674	SRR14609654	11287	G	-TCTGGTTTT	0,787757	2021-05-12	United States
ORF1ab_218_L	ORF1ab	218	SRR14609654	14120	C	T	1	2021-05-12	United States
ORF1ab_314_L	ORF1ab	314	SRR14609654	14408	C	T	0,999238	2021-05-12	United States
ORF1ab_1975_S	ORF1ab	1975	SRR14609654	19390	C	T	0,998782	2021-05-12	United States
S_68_NA	S	68	SRR14609654	21764	A	-TACATG	0,851385	2021-05-12	United States
S_143_NA	S	143	SRR14609654	21990	T	-TTA	0,953252	2021-05-12	United States
S_501_Y	S	501	SRR14609654	23063	A	T	1	2021-05-12	United States
S_570_D	S	570	SRR14609654	23271	C	A	0,999461	2021-05-12	United States
S_614_G	S	614	SRR14609654	23403	A	G	0,999393	2021-05-12	United States
S_681_H	S	681	SRR14609654	23604	C	A	0,998342	2021-05-12	United States
S_716_I	S	716	SRR14609654	23709	C	T	1	2021-05-12	United States
S_982_A	S	982	SRR14609654	24506	T	G	1	2021-05-12	United States
S_1118_H	S	1118	SRR14609654	24914	G	C	0,99944	2021-05-12	United States
ORF3a_240_S	ORF3a	240	SRR14609654	26110	C	T	1	2021-05-12	United States
ORF8_27_*	ORF8	27	SRR14609654	27972	C	T	1	2021-05-12	United States
ORF8_52_I	ORF8	52	SRR14609654	28048	G	T	0,999201	2021-05-12	United States
ORF8_68_*	ORF8	68	SRR14609654	28095	A	T	0,869231	2021-05-12	United States
ORF8_73_C	ORF8	73	SRR14609654	28111	A	G	0,998274	2021-05-12	United States
N_3_H	N	3	SRR14609654	28280	G	C	0,998605	2021-05-12	United States
N_3_V	N	3	SRR14609654	28281	A	T	0,998602	2021-05-12	United States
N_3_E	N	3	SRR14609654	28282	T	A	0,997209	2021-05-12	United States
N_203_K	N	203	SRR14609654	28881	G	A	1	2021-05-12	United States
N_204_R	N	204	SRR14609654	28883	G	C	1	2021-05-12	United States
N_235_F	N	235	SRR14609654	28977	C	T	0,995238	2021-05-12	United States
ORF1ab_238_V	ORF1ab	238	SRR14609655	977	A	G	0,999893	2021-05-12	United States
ORF1ab_265_I	ORF1ab	265	SRR14609655	1059	C	T	0,998795	2021-05-12	United States
ORF1ab_443_F	ORF1ab	443	SRR14609655	1593	C	T	0,999794	2021-05-12	United States
ORF1ab_1946_S	ORF1ab	1946	SRR14609655	6101	G	A	0,996188	2021-05-12	United States
ORF1ab_2609_R	ORF1ab	2609	SRR14609655	8091	T	G	0,0511152	2021-05-12	United States
ORF1ab_3201_P	ORF1ab	3201	SRR14609655	9867	T	C	0,999283	2021-05-12	United States
ORF1ab_3674_NA	ORF1ab	3674	SRR14609655	11287	G	-TCTGGTTTT	0,781604	2021-05-12	United States
ORF1ab_3677_L	ORF1ab	3677	SRR14609655	11296	T	G	0,994048	2021-05-12	United States
ORF1ab_314_L	ORF1ab	314	SRR14609655	14408	C	T	0,999782	2021-05-12	United States
ORF1ab_1011_H	ORF1ab	1011	SRR14609655	16500	A	C	0,997971	2021-05-12	United States
S_4_NA	S	4	SRR14609655	21574	T	-C	0,0725163	2021-05-12	United States
S_5_F	S	5	SRR14609655	21575	C	T	0,999087	2021-05-12	United States
S_51_I	S	51	SRR14609655	21714	C	T	0,999564	2021-05-12	United States
S_95_I	S	95	SRR14609655	21846	C	T	0,997146	2021-05-12	United States
S_214_L	S	214	SRR14609655	22203	G	T	0,991426	2021-05-12	United States
S_253_G	S	253	SRR14609655	22320	A	G	0,999436	2021-05-12	United States
S_477_N	S	477	SRR14609655	22992	G	A	0,999416	2021-05-12	United States
S_614_G	S	614	SRR14609655	23403	A	G	0,999761	2021-05-12	United States
S_623_S	S	623	SRR14609655	23429	G	T	0,999733	2021-05-12	United States
S_957_R	S	957	SRR14609655	24432	A	G	0,999587	2021-05-12	United States
ORF3a_42_L	ORF3a	42	SRR14609655	25517	C	T	0,999874	2021-05-12	United States
ORF3a_57_H	ORF3a	57	SRR14609655	25563	G	T	0,999729	2021-05-12	United States
ORF7a_116_F	ORF7a	116	SRR14609655	27739	C	T	0,998529	2021-05-12	United States
ORF8_11_I	ORF8	11	SRR14609655	27925	C	T	1	2021-05-12	United States
ORF8_65_V	ORF8	65	SRR14609655	28087	C	T	0,979275	2021-05-12	United States
N_13_L	N	13	SRR14609655	28311	C	T	0,999205	2021-05-12	United States
N_202_R	N	202	SRR14609655	28879	T	G	1	2021-05-12	United States
ORF1ab_148_D	ORF1ab	148	SRR14609656	709	G	T	0,385097	2021-05-11	United States
ORF1ab_616_NA	ORF1ab	616	SRR14609656	2113	C	-T	0,0627718	2021-05-11	United States
ORF1ab_735_V	ORF1ab	735	SRR14609656	2469	C	T	0,0621622	2021-05-11	United States
ORF1ab_1001_I	ORF1ab	1001	SRR14609656	3267	C	T	0,999862	2021-05-11	United States
ORF1ab_1093_A	ORF1ab	1093	SRR14609656	3542	A	G	1	2021-05-11	United States
ORF1ab_1225_NA	ORF1ab	1225	SRR14609656	3939	G	-AA	0,0861362	2021-05-11	United States
ORF1ab_1314_E	ORF1ab	1314	SRR14609656	4206	C	A	0,0623357	2021-05-11	United States
ORF1ab_1708_D	ORF1ab	1708	SRR14609656	5388	C	A	0,999361	2021-05-11	United States
ORF1ab_1923_NA	ORF1ab	1923	SRR14609656	6034	A	-AGCTTCGAT	0,0529595	2021-05-11	United States
ORF1ab_2091_C	ORF1ab	2091	SRR14609656	6536	G	T	0,0924129	2021-05-11	United States
ORF1ab_2230_T	ORF1ab	2230	SRR14609656	6954	T	C	1	2021-05-11	United States
ORF1ab_2259_I	ORF1ab	2259	SRR14609656	7042	G	T	0,991228	2021-05-11	United States
ORF1ab_2706_NA	ORF1ab	2706	SRR14609656	8383	T	-CA	0,109599	2021-05-11	United States
ORF1ab_2816_F	ORF1ab	2816	SRR14609656	8711	G	T	0,0782793	2021-05-11	United States
ORF1ab_3325_P	ORF1ab	3325	SRR14609656	10238	T	C	0,090186	2021-05-11	United States
ORF1ab_3674_NA	ORF1ab	3674	SRR14609656	11287	G	-TCTGGTTTT	0,784027	2021-05-11	United States
ORF1ab_3677_L	ORF1ab	3677	SRR14609656	11296	T	G	0,976608	2021-05-11	United States
ORF1ab_3747_NA	ORF1ab	3747	SRR14609656	11506	A	-GTT	0,0619535	2021-05-11	United States
ORF1ab_4056_NA	ORF1ab	4056	SRR14609656	12432	G	-T	0,065601	2021-05-11	United States
ORF1ab_4225_M	ORF1ab	4225	SRR14609656	12938	G	A	0,20931	2021-05-11	United States
ORF1ab_87_NA	ORF1ab	87	SRR14609656	13728	T	-GCTA	0,0593288	2021-05-11	United States
ORF1ab_218_L	ORF1ab	218	SRR14609656	14120	C	T	1	2021-05-11	United States
ORF1ab_314_L	ORF1ab	314	SRR14609656	14408	C	T	0,999685	2021-05-11	United States
ORF1ab_392_P	ORF1ab	392	SRR14609656	14642	T	C	0,0851358	2021-05-11	United States
ORF1ab_407_NA	ORF1ab	407	SRR14609656	14688	C	-A	0,0849161	2021-05-11	United States
ORF1ab_409_Y	ORF1ab	409	SRR14609656	14692	G	T	0,086967	2021-05-11	United States
ORF1ab_1054_N	ORF1ab	1054	SRR14609656	16629	G	T	0,0940543	2021-05-11	United States
ORF1ab_1325_S	ORF1ab	1325	SRR14609656	17440	C	T	0,067825	2021-05-11	United States
ORF1ab_1325_L	ORF1ab	1325	SRR14609656	17441	C	T	0,146822	2021-05-11	United States
S_64_R	S	64	SRR14609656	21752	T	C	0,17372	2021-05-11	United States
S_68_NA	S	68	SRR14609656	21764	A	-TACATG	0,857143	2021-05-11	United States
S_143_NA	S	143	SRR14609656	21990	T	-TTA	0,892175	2021-05-11	United States
S_501_Y	S	501	SRR14609656	23063	A	T	0,999037	2021-05-11	United States
S_570_D	S	570	SRR14609656	23271	C	A	0,998782	2021-05-11	United States
S_614_G	S	614	SRR14609656	23403	A	G	0,999922	2021-05-11	United States
S_681_H	S	681	SRR14609656	23604	C	A	0,999584	2021-05-11	United States
S_716_I	S	716	SRR14609656	23709	C	T	0,99912	2021-05-11	United States
S_795_R	S	795	SRR14609656	23946	A	G	0,0670391	2021-05-11	United States
S_982_A	S	982	SRR14609656	24506	T	G	0,999465	2021-05-11	United States
S_1118_H	S	1118	SRR14609656	24914	G	C	0,999687	2021-05-11	United States
ORF3a_213_K	ORF3a	213	SRR14609656	26029	C	A	0,0541872	2021-05-11	United States
ORF8_27_*	ORF8	27	SRR14609656	27972	C	T	0,999638	2021-05-11	United States
ORF8_52_I	ORF8	52	SRR14609656	28048	G	T	0,999087	2021-05-11	United States
ORF8_61_F	ORF8	61	SRR14609656	28075	G	T	0,9994	2021-05-11	United States
ORF8_68_*	ORF8	68	SRR14609656	28095	A	T	0,949765	2021-05-11	United States
ORF8_73_C	ORF8	73	SRR14609656	28111	A	G	0,999453	2021-05-11	United States
N_3_H	N	3	SRR14609656	28280	G	C	0,999309	2021-05-11	United States
N_3_V	N	3	SRR14609656	28281	A	T	0,999102	2021-05-11	United States
N_3_E	N	3	SRR14609656	28282	T	A	0,998482	2021-05-11	United States
N_203_K	N	203	SRR14609656	28881	G	A	1	2021-05-11	United States
N_204_R	N	204	SRR14609656	28883	G	C	1	2021-05-11	United States
N_235_F	N	235	SRR14609656	28977	C	T	0,998058	2021-05-11	United States
ORF1ab_265_I	ORF1ab	265	SRR14609657	1059	C	T	0,998996	2021-05-13	United States
ORF1ab_929_D	ORF1ab	929	SRR14609657	3052	G	T	0,999352	2021-05-13	United States
ORF1ab_930_Y	ORF1ab	930	SRR14609657	3053	G	T	0,998729	2021-05-13	United States
ORF1ab_930_G	ORF1ab	930	SRR14609657	3054	A	G	0,999363	2021-05-13	United States
ORF1ab_3201_P	ORF1ab	3201	SRR14609657	9867	T	C	1	2021-05-13	United States
ORF1ab_3674_NA	ORF1ab	3674	SRR14609657	11287	G	-TCTGGTTTT	0,78537	2021-05-13	United States
ORF1ab_3677_L	ORF1ab	3677	SRR14609657	11296	T	G	0,990196	2021-05-13	United States
ORF1ab_314_L	ORF1ab	314	SRR14609657	14408	C	T	0,998386	2021-05-13	United States
ORF1ab_520_V	ORF1ab	520	SRR14609657	15026	C	T	0,99961	2021-05-13	United States
ORF1ab_1011_H	ORF1ab	1011	SRR14609657	16500	A	C	0,990774	2021-05-13	United States
ORF1ab_2219_L	ORF1ab	2219	SRR14609657	20122	A	C	1	2021-05-13	United States
S_5_F	S	5	SRR14609657	21575	C	T	0,999307	2021-05-13	United States
S_95_I	S	95	SRR14609657	21846	C	T	1	2021-05-13	United States
S_253_G	S	253	SRR14609657	22320	A	G	0,999072	2021-05-13	United States
S_484_K	S	484	SRR14609657	23012	G	A	1	2021-05-13	United States
S_614_G	S	614	SRR14609657	23403	A	G	0,998962	2021-05-13	United States
S_701_V	S	701	SRR14609657	23664	C	T	0,998747	2021-05-13	United States
ORF3a_42_L	ORF3a	42	SRR14609657	25517	C	T	0,998691	2021-05-13	United States
ORF3a_57_H	ORF3a	57	SRR14609657	25563	G	T	0,999664	2021-05-13	United States
ORF8_11_I	ORF8	11	SRR14609657	27925	C	T	0,998528	2021-05-13	United States
N_199_L	N	199	SRR14609657	28869	C	T	1	2021-05-13	United States
N_234_I	N	234	SRR14609657	28975	G	A	1	2021-05-13	United States
N_348_Y	N	348	SRR14609657	29315	G	T	0,999216	2021-05-13	United States
ORF1ab_754_D	ORF1ab	754	SRR14609658	2527	G	T	1	2021-05-11	United States
ORF1ab_1001_I	ORF1ab	1001	SRR14609658	3267	C	T	0,999304	2021-05-11	United States
ORF1ab_1708_D	ORF1ab	1708	SRR14609658	5388	C	A	0,998747	2021-05-11	United States
ORF1ab_2780_L	ORF1ab	2780	SRR14609658	8603	T	C	0,975644	2021-05-11	United States
ORF1ab_3674_NA	ORF1ab	3674	SRR14609658	11287	G	-TCTGGTTTT	0,796409	2021-05-11	United States
ORF1ab_3677_L	ORF1ab	3677	SRR14609658	11296	T	G	0,992424	2021-05-11	United States
ORF1ab_314_L	ORF1ab	314	SRR14609658	14408	C	T	0,999747	2021-05-11	United States
ORF1ab_1383_R	ORF1ab	1383	SRR14609658	17615	A	G	0,999123	2021-05-11	United States
ORF1ab_1582_I	ORF1ab	1582	SRR14609658	18213	G	T	0,999525	2021-05-11	United States
S_68_NA	S	68	SRR14609658	21764	A	-TACATG	0,867093	2021-05-11	United States
S_143_NA	S	143	SRR14609658	21990	T	-TTA	0,958065	2021-05-11	United States
S_501_Y	S	501	SRR14609658	23063	A	T	0,999555	2021-05-11	United States
S_570_D	S	570	SRR14609658	23271	C	A	0,999647	2021-05-11	United States
S_614_G	S	614	SRR14609658	23403	A	G	1	2021-05-11	United States
S_681_H	S	681	SRR14609658	23604	C	A	1	2021-05-11	United States
S_716_I	S	716	SRR14609658	23709	C	T	0,99947	2021-05-11	United States
S_982_A	S	982	SRR14609658	24506	T	G	1	2021-05-11	United States
S_1118_H	S	1118	SRR14609658	24914	G	C	0,999625	2021-05-11	United States
ORF3a_15_F	ORF3a	15	SRR14609658	25437	G	T	0,99923	2021-05-11	United States
ORF8_27_*	ORF8	27	SRR14609658	27972	C	T	0,998946	2021-05-11	United States
ORF8_52_I	ORF8	52	SRR14609658	28048	G	T	0,999522	2021-05-11	United States
ORF8_73_C	ORF8	73	SRR14609658	28111	A	G	0,999301	2021-05-11	United States
N_3_H	N	3	SRR14609658	28280	G	C	1	2021-05-11	United States
N_3_V	N	3	SRR14609658	28281	A	T	1	2021-05-11	United States
N_3_E	N	3	SRR14609658	28282	T	A	0,999081	2021-05-11	United States
N_203_K	N	203	SRR14609658	28881	G	A	1	2021-05-11	United States
N_204_R	N	204	SRR14609658	28883	G	C	1	2021-05-11	United States
N_235_F	N	235	SRR14609658	28977	C	T	1	2021-05-11	United States
ORF1ab_265_I	ORF1ab	265	SRR14609659	1059	C	T	0,999727	2021-05-11	United States
ORF1ab_2087_I	ORF1ab	2087	SRR14609659	6525	C	T	0,999514	2021-05-11	United States
ORF1ab_3162_E	ORF1ab	3162	SRR14609659	9749	A	G	0,999809	2021-05-11	United States
ORF1ab_3201_P	ORF1ab	3201	SRR14609659	9867	T	C	1	2021-05-11	United States
ORF1ab_3209_V	ORF1ab	3209	SRR14609659	9891	C	T	0,99856	2021-05-11	United States
ORF1ab_3359_S	ORF1ab	3359	SRR14609659	10340	C	T	0,999209	2021-05-11	United States
ORF1ab_3674_NA	ORF1ab	3674	SRR14609659	11287	G	-TCTGGTTTT	0,803129	2021-05-11	United States
ORF1ab_3677_L	ORF1ab	3677	SRR14609659	11296	T	G	0,981818	2021-05-11	United States
ORF1ab_3847_I	ORF1ab	3847	SRR14609659	11804	G	A	0,999582	2021-05-11	United States
ORF1ab_4197_S	ORF1ab	4197	SRR14609659	12854	C	T	0,0916583	2021-05-11	United States
ORF1ab_314_L	ORF1ab	314	SRR14609659	14408	C	T	0,99867	2021-05-11	United States
S_143_NA	S	143	SRR14609659	21990	T	-TTA	0,988235	2021-05-11	United States
S_157_S	S	157	SRR14609659	22032	T	C	0,999183	2021-05-11	United States
S_452_R	S	452	SRR14609659	22917	T	G	0,999671	2021-05-11	United States
S_614_G	S	614	SRR14609659	23403	A	G	0,9985	2021-05-11	United States
S_791_I	S	791	SRR14609659	23934	C	T	1	2021-05-11	United States
S_859_N	S	859	SRR14609659	24138	C	A	0,999461	2021-05-11	United States
S_950_H	S	950	SRR14609659	24410	G	C	0,914224	2021-05-11	United States
ORF3a_42_L	ORF3a	42	SRR14609659	25517	C	T	0,998387	2021-05-11	United States
ORF3a_57_H	ORF3a	57	SRR14609659	25563	G	T	0,998631	2021-05-11	United States
ORF8_11_I	ORF8	11	SRR14609659	27925	C	T	0,999444	2021-05-11	United States
ORF8_51_S	ORF8	51	SRR14609659	28044	G	T	0,99954	2021-05-11	United States
ORF8_101_C	ORF8	101	SRR14609659	28194	C	T	0,998432	2021-05-11	United States
N_205_I	N	205	SRR14609659	28887	C	T	1	2021-05-11	United States
N_234_I	N	234	SRR14609659	28975	G	A	1	2021-05-11	United States
ORF1ab_519_S	ORF1ab	519	SRR14609660	1820	G	A	0,999838	2021-05-13	United States
ORF1ab_1196_V	ORF1ab	1196	SRR14609660	3852	A	T	0,996567	2021-05-13	United States
ORF1ab_2511_N	ORF1ab	2511	SRR14609660	7798	G	T	1	2021-05-13	United States
ORF1ab_2936_I	ORF1ab	2936	SRR14609660	9072	C	T	0,999601	2021-05-13	United States
ORF1ab_2971_S	ORF1ab	2971	SRR14609660	9176	G	A	0,999616	2021-05-13	United States
ORF1ab_3209_V	ORF1ab	3209	SRR14609660	9891	C	T	1	2021-05-13	United States
ORF1ab_3284_I	ORF1ab	3284	SRR14609660	10116	C	T	0,999583	2021-05-13	United States
ORF1ab_3674_NA	ORF1ab	3674	SRR14609660	11287	G	-TCTGGTTTT	0,797714	2021-05-13	United States
ORF1ab_3750_I	ORF1ab	3750	SRR14609660	11514	C	T	0,999877	2021-05-13	United States
ORF1ab_314_L	ORF1ab	314	SRR14609660	14408	C	T	0,999852	2021-05-13	United States
ORF1ab_2371_M	ORF1ab	2371	SRR14609660	20578	G	A	0,994003	2021-05-13	United States
S_95_I	S	95	SRR14609660	21846	C	T	1	2021-05-13	United States
S_143_NA	S	143	SRR14609660	21990	T	-TTA	0,915836	2021-05-13	United States
S_484_K	S	484	SRR14609660	23012	G	A	0,999647	2021-05-13	United States
S_614_G	S	614	SRR14609660	23403	A	G	0,999741	2021-05-13	United States
S_681_H	S	681	SRR14609660	23604	C	A	0,999466	2021-05-13	United States
S_796_H	S	796	SRR14609660	23948	G	C	1	2021-05-13	United States
M_82_T	M	82	SRR14609660	26767	T	C	0,999759	2021-05-13	United States
ORF7b_44_NA	ORF7b	44	SRR14609660	27886	A	-AACGAACATGAAATT	0,809035	2021-05-13	United States
ORF8_106_*	ORF8	106	SRR14609660	28209	G	T	0,998832	2021-05-13	United States
N_208_NA	N	208	SRR14609660	28895	G	-CTA	0,946429	2021-05-13	United States
ORF1ab_384_I	ORF1ab	384	SRR14609661	1415	C	A	0,0557428	2021-05-11	United States
ORF1ab_735_V	ORF1ab	735	SRR14609661	2469	C	T	1	2021-05-11	United States
ORF1ab_1001_I	ORF1ab	1001	SRR14609661	3267	C	T	0,999352	2021-05-11	United States
ORF1ab_1708_D	ORF1ab	1708	SRR14609661	5388	C	A	0,998922	2021-05-11	United States
ORF1ab_2345_V	ORF1ab	2345	SRR14609661	7299	C	T	0,999174	2021-05-11	United States
ORF1ab_3674_NA	ORF1ab	3674	SRR14609661	11287	G	-TCTGGTTTT	0,786374	2021-05-11	United States
ORF1ab_3677_L	ORF1ab	3677	SRR14609661	11296	T	G	1	2021-05-11	United States
ORF1ab_314_L	ORF1ab	314	SRR14609661	14408	C	T	0,999519	2021-05-11	United States
ORF1ab_1502_S	ORF1ab	1502	SRR14609661	17973	A	T	0,966641	2021-05-11	United States
ORF1ab_2548_I	ORF1ab	2548	SRR14609661	21110	C	T	0,99952	2021-05-11	United States
S_68_NA	S	68	SRR14609661	21764	A	-TACATG	0,872556	2021-05-11	United States
S_143_NA	S	143	SRR14609661	21990	T	-TTA	0,945399	2021-05-11	United States
S_501_Y	S	501	SRR14609661	23063	A	T	0,999541	2021-05-11	United States
S_570_D	S	570	SRR14609661	23271	C	A	0,999669	2021-05-11	United States
S_614_G	S	614	SRR14609661	23403	A	G	1	2021-05-11	United States
S_681_H	S	681	SRR14609661	23604	C	A	0,999568	2021-05-11	United States
S_716_I	S	716	SRR14609661	23709	C	T	0,998972	2021-05-11	United States
S_982_A	S	982	SRR14609661	24506	T	G	0,998831	2021-05-11	United States
S_1118_H	S	1118	SRR14609661	24914	G	C	0,999455	2021-05-11	United States
ORF8_27_*	ORF8	27	SRR14609661	27972	C	T	0,999504	2021-05-11	United States
ORF8_52_I	ORF8	52	SRR14609661	28048	G	T	0,999541	2021-05-11	United States
ORF8_68_*	ORF8	68	SRR14609661	28095	A	T	0,865192	2021-05-11	United States
ORF8_73_C	ORF8	73	SRR14609661	28111	A	G	0,998942	2021-05-11	United States
N_3_H	N	3	SRR14609661	28280	G	C	0,999572	2021-05-11	United States
N_3_V	N	3	SRR14609661	28281	A	T	0,999573	2021-05-11	United States
N_3_E	N	3	SRR14609661	28282	T	A	0,998716	2021-05-11	United States
N_202_C	N	202	SRR14609661	28877	A	T	1	2021-05-11	United States
N_202_T	N	202	SRR14609661	28878	G	C	1	2021-05-11	United States
N_203_K	N	203	SRR14609661	28881	G	A	1	2021-05-11	United States
N_204_R	N	204	SRR14609661	28883	G	C	1	2021-05-11	United States
N_235_F	N	235	SRR14609661	28977	C	T	0,995604	2021-05-11	United States
ORF1ab_1001_I	ORF1ab	1001	SRR14609662	3267	C	T	0,999733	2021-05-12	United States
ORF1ab_1708_D	ORF1ab	1708	SRR14609662	5388	C	A	0,999533	2021-05-12	United States
ORF1ab_2780_L	ORF1ab	2780	SRR14609662	8603	T	C	0,997344	2021-05-12	United States
ORF1ab_3674_NA	ORF1ab	3674	SRR14609662	11287	G	-TCTGGTTTT	0,79626	2021-05-12	United States
ORF1ab_3677_L	ORF1ab	3677	SRR14609662	11296	T	G	1	2021-05-12	United States
ORF1ab_314_L	ORF1ab	314	SRR14609662	14408	C	T	0,999724	2021-05-12	United States
ORF1ab_1383_R	ORF1ab	1383	SRR14609662	17615	A	G	0,99901	2021-05-12	United States
ORF1ab_1582_I	ORF1ab	1582	SRR14609662	18213	G	T	0,999329	2021-05-12	United States
S_68_NA	S	68	SRR14609662	21764	A	-TACATG	0,844952	2021-05-12	United States
S_143_NA	S	143	SRR14609662	21990	T	-TTA	0,895301	2021-05-12	United States
S_501_Y	S	501	SRR14609662	23063	A	T	1	2021-05-12	United States
S_570_D	S	570	SRR14609662	23271	C	A	0,999771	2021-05-12	United States
S_614_G	S	614	SRR14609662	23403	A	G	0,999757	2021-05-12	United States
S_681_H	S	681	SRR14609662	23604	C	A	0,999283	2021-05-12	United States
S_716_I	S	716	SRR14609662	23709	C	T	1	2021-05-12	United States
S_982_A	S	982	SRR14609662	24506	T	G	0,999635	2021-05-12	United States
S_1118_H	S	1118	SRR14609662	24914	G	C	0,999853	2021-05-12	United States
ORF3a_15_F	ORF3a	15	SRR14609662	25437	G	T	0,999587	2021-05-12	United States
ORF8_27_*	ORF8	27	SRR14609662	27972	C	T	1	2021-05-12	United States
ORF8_52_I	ORF8	52	SRR14609662	28048	G	T	0,999439	2021-05-12	United States
ORF8_73_C	ORF8	73	SRR14609662	28111	A	G	0,999763	2021-05-12	United States
N_3_H	N	3	SRR14609662	28280	G	C	1	2021-05-12	United States
N_3_V	N	3	SRR14609662	28281	A	T	0,999727	2021-05-12	United States
N_3_E	N	3	SRR14609662	28282	T	A	1	2021-05-12	United States
N_235_F	N	235	SRR14609662	28977	C	T	1	2021-05-12	United States
ORF1ab_671_V	ORF1ab	671	SRR14609663	2276	A	G	1	2021-05-11	United States
ORF1ab_1001_I	ORF1ab	1001	SRR14609663	3267	C	T	0,999521	2021-05-11	United States
ORF1ab_1291_F	ORF1ab	1291	SRR14609663	4136	G	T	0,999167	2021-05-11	United States
ORF1ab_1708_D	ORF1ab	1708	SRR14609663	5388	C	A	0,997635	2021-05-11	United States
ORF1ab_3674_NA	ORF1ab	3674	SRR14609663	11287	G	-TCTGGTTTT	0,793787	2021-05-11	United States
ORF1ab_4355_I	ORF1ab	4355	SRR14609663	13329	C	T	0,986122	2021-05-11	United States
ORF1ab_314_L	ORF1ab	314	SRR14609663	14408	C	T	0,999301	2021-05-11	United States
ORF1ab_2025_I	ORF1ab	2025	SRR14609663	19542	G	T	0,994203	2021-05-11	United States
S_143_NA	S	143	SRR14609663	21990	T	-TTA	0,989091	2021-05-11	United States
S_151_N	S	151	SRR14609663	22014	G	A	1	2021-05-11	United States
S_427_N	S	427	SRR14609663	22841	G	A	0,998815	2021-05-11	United States
S_501_Y	S	501	SRR14609663	23063	A	T	0,997108	2021-05-11	United States
S_570_D	S	570	SRR14609663	23271	C	A	0,999479	2021-05-11	United States
S_614_G	S	614	SRR14609663	23403	A	G	0,998274	2021-05-11	United States
S_681_H	S	681	SRR14609663	23604	C	A	1	2021-05-11	United States
S_716_I	S	716	SRR14609663	23709	C	T	1	2021-05-11	United States
S_982_A	S	982	SRR14609663	24506	T	G	1	2021-05-11	United States
S_1118_H	S	1118	SRR14609663	24914	G	C	0,999763	2021-05-11	United States
ORF3a_188_C	ORF3a	188	SRR14609663	25954	G	T	0,999382	2021-05-11	United States
ORF8_27_*	ORF8	27	SRR14609663	27972	C	T	1	2021-05-11	United States
ORF8_52_I	ORF8	52	SRR14609663	28048	G	T	1	2021-05-11	United States
ORF8_73_C	ORF8	73	SRR14609663	28111	A	G	0,999307	2021-05-11	United States
N_3_H	N	3	SRR14609663	28280	G	C	1	2021-05-11	United States
N_3_V	N	3	SRR14609663	28281	A	T	0,997026	2021-05-11	United States
N_3_E	N	3	SRR14609663	28282	T	A	0,997031	2021-05-11	United States
N_203_K	N	203	SRR14609663	28881	G	A	1	2021-05-11	United States
N_204_R	N	204	SRR14609663	28883	G	C	0,997191	2021-05-11	United States
N_235_F	N	235	SRR14609663	28977	C	T	0,997701	2021-05-11	United States
ORF1ab_913_D	ORF1ab	913	SRR14609664	3004	G	T	0,999533	2021-05-12	United States
ORF1ab_1001_I	ORF1ab	1001	SRR14609664	3267	C	T	1	2021-05-12	United States
ORF1ab_1708_D	ORF1ab	1708	SRR14609664	5388	C	A	0,997359	2021-05-12	United States
ORF1ab_3674_NA	ORF1ab	3674	SRR14609664	11287	G	-TCTGGTTTT	0,78454	2021-05-12	United States
ORF1ab_3677_L	ORF1ab	3677	SRR14609664	11296	T	G	0,981481	2021-05-12	United States
ORF1ab_218_L	ORF1ab	218	SRR14609664	14120	C	T	0,998986	2021-05-12	United States
ORF1ab_314_L	ORF1ab	314	SRR14609664	14408	C	T	0,999436	2021-05-12	United States
S_68_NA	S	68	SRR14609664	21764	A	-TACATG	0,856688	2021-05-12	United States
S_143_NA	S	143	SRR14609664	21990	T	-TTA	0,941429	2021-05-12	United States
S_501_Y	S	501	SRR14609664	23063	A	T	1	2021-05-12	United States
S_570_D	S	570	SRR14609664	23271	C	A	0,998333	2021-05-12	United States
S_614_G	S	614	SRR14609664	23403	A	G	0,999035	2021-05-12	United States
S_681_H	S	681	SRR14609664	23604	C	A	0,989826	2021-05-12	United States
S_716_I	S	716	SRR14609664	23709	C	T	0,998911	2021-05-12	United States
S_982_A	S	982	SRR14609664	24506	T	G	1	2021-05-12	United States
S_1118_H	S	1118	SRR14609664	24914	G	C	0,999808	2021-05-12	United States
ORF3a_240_S	ORF3a	240	SRR14609664	26110	C	T	1	2021-05-12	United States
ORF8_27_*	ORF8	27	SRR14609664	27972	C	T	0,9981	2021-05-12	United States
ORF8_52_I	ORF8	52	SRR14609664	28048	G	T	0,999416	2021-05-12	United States
ORF8_68_*	ORF8	68	SRR14609664	28095	A	T	0,888889	2021-05-12	United States
ORF8_73_C	ORF8	73	SRR14609664	28111	A	G	0,999095	2021-05-12	United States
N_3_H	N	3	SRR14609664	28280	G	C	0,999439	2021-05-12	United States
N_3_V	N	3	SRR14609664	28281	A	T	0,999439	2021-05-12	United States
N_3_E	N	3	SRR14609664	28282	T	A	1	2021-05-12	United States
N_203_K	N	203	SRR14609664	28881	G	A	1	2021-05-12	United States
N_204_R	N	204	SRR14609664	28883	G	C	1	2021-05-12	United States
N_235_F	N	235	SRR14609664	28977	C	T	1	2021-05-12	United States
ORF1ab_1001_I	ORF1ab	1001	SRR14609665	3267	C	T	0,996938	2021-05-11	United States
ORF1ab_1708_D	ORF1ab	1708	SRR14609665	5388	C	A	0,999532	2021-05-11	United States
ORF1ab_1905_F	ORF1ab	1905	SRR14609665	5979	C	T	0,99839	2021-05-11	United States
ORF1ab_3488_I	ORF1ab	3488	SRR14609665	10728	C	T	0,999707	2021-05-11	United States
ORF1ab_3674_NA	ORF1ab	3674	SRR14609665	11287	G	-TCTGGTTTT	0,779403	2021-05-11	United States
ORF1ab_218_L	ORF1ab	218	SRR14609665	14120	C	T	1	2021-05-11	United States
ORF1ab_314_L	ORF1ab	314	SRR14609665	14408	C	T	1	2021-05-11	United States
S_68_NA	S	68	SRR14609665	21764	A	-TACATG	0,855879	2021-05-11	United States
S_143_NA	S	143	SRR14609665	21990	T	-TTA	0,960285	2021-05-11	United States
S_367_L	S	367	SRR14609665	22661	G	C	1	2021-05-11	United States
S_501_Y	S	501	SRR14609665	23063	A	T	0,999235	2021-05-11	United States
S_570_D	S	570	SRR14609665	23271	C	A	0,999237	2021-05-11	United States
S_614_G	S	614	SRR14609665	23403	A	G	1	2021-05-11	United States
S_681_H	S	681	SRR14609665	23604	C	A	1	2021-05-11	United States
S_716_I	S	716	SRR14609665	23709	C	T	0,998047	2021-05-11	United States
S_982_A	S	982	SRR14609665	24506	T	G	1	2021-05-11	United States
S_1118_H	S	1118	SRR14609665	24914	G	C	1	2021-05-11	United States
ORF3a_100_D	ORF3a	100	SRR14609665	25691	G	A	1	2021-05-11	United States
ORF6_37_NA	ORF6	37	SRR14609665	27312	T	+A	0,0676895	2021-05-11	United States
ORF8_27_*	ORF8	27	SRR14609665	27972	C	T	1	2021-05-11	United States
ORF8_52_I	ORF8	52	SRR14609665	28048	G	T	1	2021-05-11	United States
ORF8_68_*	ORF8	68	SRR14609665	28095	A	T	0,806318	2021-05-11	United States
ORF8_73_C	ORF8	73	SRR14609665	28111	A	G	0,998568	2021-05-11	United States
N_3_H	N	3	SRR14609665	28280	G	C	1	2021-05-11	United States
N_3_V	N	3	SRR14609665	28281	A	T	1	2021-05-11	United States
N_3_E	N	3	SRR14609665	28282	T	A	0,999019	2021-05-11	United States
N_203_K	N	203	SRR14609665	28881	G	A	1	2021-05-11	United States
N_204_R	N	204	SRR14609665	28883	G	C	1	2021-05-11	United States
N_235_F	N	235	SRR14609665	28977	C	T	1	2021-05-11	United States
ORF1ab_265_I	ORF1ab	265	SRR14609666	1059	C	T	0,999623	2021-05-12	United States
ORF1ab_682_I	ORF1ab	682	SRR14609666	2309	G	A	0,0539273	2021-05-12	United States
ORF1ab_798_N	ORF1ab	798	SRR14609666	2659	G	T	1	2021-05-12	United States
ORF1ab_1946_S	ORF1ab	1946	SRR14609666	6101	G	A	0,997218	2021-05-12	United States
ORF1ab_3049_V	ORF1ab	3049	SRR14609666	9411	C	T	0,105918	2021-05-12	United States
ORF1ab_3201_P	ORF1ab	3201	SRR14609666	9867	T	C	1	2021-05-12	United States
ORF1ab_3674_NA	ORF1ab	3674	SRR14609666	11287	G	-TCTGGTTTT	0,760937	2021-05-12	United States
ORF1ab_3796_NA	ORF1ab	3796	SRR14609666	11651	C	+T	0,0678499	2021-05-12	United States
ORF1ab_314_L	ORF1ab	314	SRR14609666	14408	C	T	0,999825	2021-05-12	United States
ORF1ab_803_L	ORF1ab	803	SRR14609666	15874	T	C	0,0503302	2021-05-12	United States
ORF1ab_1011_H	ORF1ab	1011	SRR14609666	16500	A	C	1	2021-05-12	United States
ORF1ab_2011_R	ORF1ab	2011	SRR14609666	19499	A	G	0,0904926	2021-05-12	United States
ORF1ab_2173_S	ORF1ab	2173	SRR14609666	19985	T	C	0,122655	2021-05-12	United States
S_5_F	S	5	SRR14609666	21575	C	T	1	2021-05-12	United States
S_95_I	S	95	SRR14609666	21846	C	T	0,99696	2021-05-12	United States
S_253_G	S	253	SRR14609666	22320	A	G	0,999717	2021-05-12	United States
S_477_N	S	477	SRR14609666	22992	G	A	0,9995	2021-05-12	United States
S_614_G	S	614	SRR14609666	23403	A	G	0,999553	2021-05-12	United States
S_649_S	S	649	SRR14609666	23507	T	A	0,0948932	2021-05-12	United States
S_845_S	S	845	SRR14609666	24095	G	T	1	2021-05-12	United States
S_957_R	S	957	SRR14609666	24432	A	G	0,999755	2021-05-12	United States
S_1260_N	S	1260	SRR14609666	25340	G	A	0,999081	2021-05-12	United States
ORF3a_42_L	ORF3a	42	SRR14609666	25517	C	T	0,999589	2021-05-12	United States
ORF3a_57_H	ORF3a	57	SRR14609666	25563	G	T	0,999813	2021-05-12	United States
ORF7a_116_F	ORF7a	116	SRR14609666	27739	C	T	1	2021-05-12	United States
ORF8_11_I	ORF8	11	SRR14609666	27925	C	T	0,99945	2021-05-12	United States
N_13_L	N	13	SRR14609666	28311	C	T	0,999403	2021-05-12	United States
N_389_H	N	389	SRR14609666	29440	G	T	1	2021-05-12	United States
ORF1ab_1188_L	ORF1ab	1188	SRR14609667	3828	C	T	0,996697	2021-05-12	United States
ORF1ab_1795_Q	ORF1ab	1795	SRR14609667	5648	A	C	1	2021-05-12	United States
ORF1ab_2941_S	ORF1ab	2941	SRR14609667	9086	G	A	0,997073	2021-05-12	United States
ORF1ab_3674_NA	ORF1ab	3674	SRR14609667	11287	G	-TCTGGTTTT	0,788836	2021-05-12	United States
ORF1ab_3677_L	ORF1ab	3677	SRR14609667	11296	T	G	0,992701	2021-05-12	United States
ORF1ab_314_L	ORF1ab	314	SRR14609667	14408	C	T	0,998727	2021-05-12	United States
ORF1ab_1219_S	ORF1ab	1219	SRR14609667	17122	G	T	0,999458	2021-05-12	United States
ORF1ab_1264_D	ORF1ab	1264	SRR14609667	17259	G	T	0,999682	2021-05-12	United States
S_18_F	S	18	SRR14609667	21614	C	T	1	2021-05-12	United States
S_20_N	S	20	SRR14609667	21621	C	A	1	2021-05-12	United States
S_26_S	S	26	SRR14609667	21638	C	T	1	2021-05-12	United States
S_138_Y	S	138	SRR14609667	21974	G	T	1	2021-05-12	United States
S_417_T	S	417	SRR14609667	22812	A	C	0,993916	2021-05-12	United States
S_484_K	S	484	SRR14609667	23012	G	A	0,997881	2021-05-12	United States
S_501_Y	S	501	SRR14609667	23063	A	T	1	2021-05-12	United States
S_614_G	S	614	SRR14609667	23403	A	G	0,99946	2021-05-12	United States
S_655_Y	S	655	SRR14609667	23525	C	T	0,997379	2021-05-12	United States
S_1027_I	S	1027	SRR14609667	24642	C	T	0,998673	2021-05-12	United States
S_1176_F	S	1176	SRR14609667	25088	G	T	1	2021-05-12	United States
ORF3a_57_H	ORF3a	57	SRR14609667	25563	G	T	0,999129	2021-05-12	United States
ORF3a_253_P	ORF3a	253	SRR14609667	26149	T	C	1	2021-05-12	United States
ORF8_92_K	ORF8	92	SRR14609667	28167	G	A	0,999441	2021-05-12	United States
N_80_R	N	80	SRR14609667	28512	C	G	0,999052	2021-05-12	United States
N_202_C	N	202	SRR14609667	28877	A	T	1	2021-05-12	United States
N_202_T	N	202	SRR14609667	28878	G	C	1	2021-05-12	United States
N_203_K	N	203	SRR14609667	28881	G	A	1	2021-05-12	United States
N_204_R	N	204	SRR14609667	28883	G	C	1	2021-05-12	United States
ORF1ab_1001_I	ORF1ab	1001	SRR14609668	3267	C	T	0,999199	2021-05-11	United States
ORF1ab_1708_D	ORF1ab	1708	SRR14609668	5388	C	A	0,998683	2021-05-11	United States
ORF1ab_2026_G	ORF1ab	2026	SRR14609668	6342	A	G	1	2021-05-11	United States
ORF1ab_3674_NA	ORF1ab	3674	SRR14609668	11287	G	-TCTGGTTTT	0,79157	2021-05-11	United States
ORF1ab_3677_L	ORF1ab	3677	SRR14609668	11296	T	G	0,986395	2021-05-11	United States
ORF1ab_3966_R	ORF1ab	3966	SRR14609668	12162	A	G	0,999604	2021-05-11	United States
ORF1ab_314_L	ORF1ab	314	SRR14609668	14408	C	T	0,999598	2021-05-11	United States
ORF1ab_1383_R	ORF1ab	1383	SRR14609668	17615	A	G	0,99984	2021-05-11	United States
S_68_NA	S	68	SRR14609668	21764	A	-TACATG	0,861454	2021-05-11	United States
S_143_NA	S	143	SRR14609668	21990	T	-TTA	0,919294	2021-05-11	United States
S_501_Y	S	501	SRR14609668	23063	A	T	0,999322	2021-05-11	United States
S_570_D	S	570	SRR14609668	23271	C	A	0,999	2021-05-11	United States
S_614_G	S	614	SRR14609668	23403	A	G	0,999396	2021-05-11	United States
S_681_H	S	681	SRR14609668	23604	C	A	1	2021-05-11	United States
S_716_I	S	716	SRR14609668	23709	C	T	0,999301	2021-05-11	United States
S_982_A	S	982	SRR14609668	24506	T	G	0,999445	2021-05-11	United States
S_1118_H	S	1118	SRR14609668	24914	G	C	0,999676	2021-05-11	United States
ORF7b_12_NA	ORF7b	12	SRR14609668	27791	C	+T	0,80509	2021-05-11	United States
ORF8_27_*	ORF8	27	SRR14609668	27972	C	T	0,998498	2021-05-11	United States
ORF8_52_I	ORF8	52	SRR14609668	28048	G	T	1	2021-05-11	United States
ORF8_73_C	ORF8	73	SRR14609668	28111	A	G	0,999265	2021-05-11	United States
N_3_H	N	3	SRR14609668	28280	G	C	0,9998	2021-05-11	United States
N_3_V	N	3	SRR14609668	28281	A	T	0,999401	2021-05-11	United States
N_3_E	N	3	SRR14609668	28282	T	A	0,998009	2021-05-11	United States
N_203_K	N	203	SRR14609668	28881	G	A	0,998366	2021-05-11	United States
N_204_R	N	204	SRR14609668	28883	G	C	0,998379	2021-05-11	United States
N_235_F	N	235	SRR14609668	28977	C	T	0,997361	2021-05-11	United States
ORF1ab_1001_I	ORF1ab	1001	SRR14609669	3267	C	T	0,998834	2021-05-13	United States
ORF1ab_1708_D	ORF1ab	1708	SRR14609669	5388	C	A	0,99917	2021-05-13	United States
ORF1ab_3674_NA	ORF1ab	3674	SRR14609669	11287	G	-TCTGGTTTT	0,799222	2021-05-13	United States
ORF1ab_3677_L	ORF1ab	3677	SRR14609669	11296	T	G	0,980583	2021-05-13	United States
ORF1ab_218_L	ORF1ab	218	SRR14609669	14120	C	T	0,999684	2021-05-13	United States
ORF1ab_314_L	ORF1ab	314	SRR14609669	14408	C	T	0,999126	2021-05-13	United States
S_68_NA	S	68	SRR14609669	21764	A	-TACATG	0,820942	2021-05-13	United States
S_143_NA	S	143	SRR14609669	21990	T	-TTA	0,93765	2021-05-13	United States
S_501_Y	S	501	SRR14609669	23063	A	T	1	2021-05-13	United States
S_570_D	S	570	SRR14609669	23271	C	A	1	2021-05-13	United States
S_614_G	S	614	SRR14609669	23403	A	G	1	2021-05-13	United States
S_681_H	S	681	SRR14609669	23604	C	A	0,999572	2021-05-13	United States
S_716_I	S	716	SRR14609669	23709	C	T	0,999504	2021-05-13	United States
S_982_A	S	982	SRR14609669	24506	T	G	0,999577	2021-05-13	United States
S_1118_H	S	1118	SRR14609669	24914	G	C	1	2021-05-13	United States
ORF8_27_*	ORF8	27	SRR14609669	27972	C	T	0,998177	2021-05-13	United States
ORF8_52_I	ORF8	52	SRR14609669	28048	G	T	1	2021-05-13	United States
ORF8_61_F	ORF8	61	SRR14609669	28075	G	T	0,998817	2021-05-13	United States
ORF8_68_*	ORF8	68	SRR14609669	28095	A	T	0,900398	2021-05-13	United States
ORF8_73_C	ORF8	73	SRR14609669	28111	A	G	0,999853	2021-05-13	United States
N_3_H	N	3	SRR14609669	28280	G	C	0,999498	2021-05-13	United States
N_3_V	N	3	SRR14609669	28281	A	T	1	2021-05-13	United States
N_3_E	N	3	SRR14609669	28282	T	A	0,997494	2021-05-13	United States
N_203_K	N	203	SRR14609669	28881	G	A	1	2021-05-13	United States
N_204_R	N	204	SRR14609669	28883	G	C	1	2021-05-13	United States
N_235_F	N	235	SRR14609669	28977	C	T	1	2021-05-13	United States
ORF1ab_265_I	ORF1ab	265	SRR14609670	1059	C	T	0,999485	2021-05-12	United States
ORF1ab_3201_P	ORF1ab	3201	SRR14609670	9867	T	C	0,999384	2021-05-12	United States
ORF1ab_3674_NA	ORF1ab	3674	SRR14609670	11287	G	-TCTGGTTTT	0,788586	2021-05-12	United States
ORF1ab_3677_L	ORF1ab	3677	SRR14609670	11296	T	G	0,992754	2021-05-12	United States
ORF1ab_314_L	ORF1ab	314	SRR14609670	14408	C	T	0,999572	2021-05-12	United States
ORF1ab_1011_H	ORF1ab	1011	SRR14609670	16500	A	C	0,994142	2021-05-12	United States
S_5_F	S	5	SRR14609670	21575	C	T	1	2021-05-12	United States
S_95_I	S	95	SRR14609670	21846	C	T	1	2021-05-12	United States
S_253_G	S	253	SRR14609670	22320	A	G	0,999826	2021-05-12	United States
S_484_K	S	484	SRR14609670	23012	G	A	0,999235	2021-05-12	United States
S_614_G	S	614	SRR14609670	23403	A	G	1	2021-05-12	United States
S_701_V	S	701	SRR14609670	23664	C	T	1	2021-05-12	United States
ORF3a_42_L	ORF3a	42	SRR14609670	25517	C	T	0,997989	2021-05-12	United States
ORF3a_57_H	ORF3a	57	SRR14609670	25563	G	T	0,999455	2021-05-12	United States
ORF8_11_I	ORF8	11	SRR14609670	27925	C	T	0,998409	2021-05-12	United States
N_10_Q	N	10	SRR14609670	28302	G	A	0,99897	2021-05-12	United States
N_199_L	N	199	SRR14609670	28869	C	T	0,997409	2021-05-12	United States
N_234_I	N	234	SRR14609670	28975	G	A	0,994505	2021-05-12	United States
ORF1ab_1001_I	ORF1ab	1001	SRR14609671	3267	C	T	0,9987	2021-05-10	United States
ORF1ab_1708_D	ORF1ab	1708	SRR14609671	5388	C	A	0,998379	2021-05-10	United States
ORF1ab_2132_G	ORF1ab	2132	SRR14609671	6659	A	G	0,12273	2021-05-10	United States
ORF1ab_3674_NA	ORF1ab	3674	SRR14609671	11287	G	-TCTGGTTTT	0,801353	2021-05-10	United States
ORF1ab_3677_L	ORF1ab	3677	SRR14609671	11296	T	G	1	2021-05-10	United States
ORF1ab_218_L	ORF1ab	218	SRR14609671	14120	C	T	0,999767	2021-05-10	United States
ORF1ab_314_L	ORF1ab	314	SRR14609671	14408	C	T	0,998982	2021-05-10	United States
ORF1ab_729_Y	ORF1ab	729	SRR14609671	15652	G	T	0,999533	2021-05-10	United States
ORF1ab_1432_V	ORF1ab	1432	SRR14609671	17762	C	T	0,987434	2021-05-10	United States
S_68_NA	S	68	SRR14609671	21764	A	-TACATG	0,868687	2021-05-10	United States
S_143_NA	S	143	SRR14609671	21990	T	-TTA	0,963056	2021-05-10	United States
S_501_Y	S	501	SRR14609671	23063	A	T	0,99971	2021-05-10	United States
S_570_D	S	570	SRR14609671	23271	C	A	0,999726	2021-05-10	United States
S_614_G	S	614	SRR14609671	23403	A	G	0,9997	2021-05-10	United States
S_681_H	S	681	SRR14609671	23604	C	A	0,99922	2021-05-10	United States
S_716_I	S	716	SRR14609671	23709	C	T	1	2021-05-10	United States
S_982_A	S	982	SRR14609671	24506	T	G	0,99972	2021-05-10	United States
S_1118_H	S	1118	SRR14609671	24914	G	C	0,99969	2021-05-10	United States
ORF3a_18_C	ORF3a	18	SRR14609671	25444	G	T	0,999812	2021-05-10	United States
ORF3a_166_L	ORF3a	166	SRR14609671	25889	C	T	0,999321	2021-05-10	United States
ORF8_27_*	ORF8	27	SRR14609671	27972	C	T	0,99782	2021-05-10	United States
ORF8_52_I	ORF8	52	SRR14609671	28048	G	T	1	2021-05-10	United States
ORF8_68_*	ORF8	68	SRR14609671	28095	A	T	0,770621	2021-05-10	United States
ORF8_73_C	ORF8	73	SRR14609671	28111	A	G	0,998632	2021-05-10	United States
N_3_H	N	3	SRR14609671	28280	G	C	1	2021-05-10	United States
N_3_V	N	3	SRR14609671	28281	A	T	1	2021-05-10	United States
N_3_E	N	3	SRR14609671	28282	T	A	0,999246	2021-05-10	United States
N_203_K	N	203	SRR14609671	28881	G	A	0,999362	2021-05-10	United States
N_204_R	N	204	SRR14609671	28883	G	C	1	2021-05-10	United States
N_235_F	N	235	SRR14609671	28977	C	T	0,99841	2021-05-10	United States
ORF1ab_17_NA	ORF1ab	17	SRR14609672	314	A	-GTT	0,0529046	2021-05-10	United States
ORF1ab_171_C	ORF1ab	171	SRR14609672	776	C	T	0,0662861	2021-05-10	United States
ORF1ab_1001_I	ORF1ab	1001	SRR14609672	3267	C	T	0,999051	2021-05-10	United States
ORF1ab_1178_L	ORF1ab	1178	SRR14609672	3797	T	C	0,128497	2021-05-10	United States
ORF1ab_1708_D	ORF1ab	1708	SRR14609672	5388	C	A	0,999849	2021-05-10	United States
ORF1ab_1787_S	ORF1ab	1787	SRR14609672	5625	G	C	0,160377	2021-05-10	United States
ORF1ab_2780_L	ORF1ab	2780	SRR14609672	8603	T	C	0,970588	2021-05-10	United States
ORF1ab_3174_NA	ORF1ab	3174	SRR14609672	9786	C	-T	0,0652826	2021-05-10	United States
ORF1ab_3674_NA	ORF1ab	3674	SRR14609672	11287	G	-TCTGGTTTT	0,790963	2021-05-10	United States
ORF1ab_3931_R	ORF1ab	3931	SRR14609672	12056	T	C	0,0802023	2021-05-10	United States
ORF1ab_4100_H	ORF1ab	4100	SRR14609672	12565	G	T	0,275987	2021-05-10	United States
ORF1ab_4174_NA	ORF1ab	4174	SRR14609672	12786	C	-A	0,127795	2021-05-10	United States
ORF1ab_314_L	ORF1ab	314	SRR14609672	14408	C	T	0,999179	2021-05-10	United States
ORF1ab_1383_R	ORF1ab	1383	SRR14609672	17615	A	G	0,998881	2021-05-10	United States
ORF1ab_1840_F	ORF1ab	1840	SRR14609672	18985	G	T	0,999227	2021-05-10	United States
S_68_NA	S	68	SRR14609672	21764	A	-TACATG	0,871014	2021-05-10	United States
S_143_NA	S	143	SRR14609672	21990	T	-TTA	0,90274	2021-05-10	United States
S_501_Y	S	501	SRR14609672	23063	A	T	1	2021-05-10	United States
S_524_NA	S	524	SRR14609672	23132	G	-T	0,0749043	2021-05-10	United States
S_570_D	S	570	SRR14609672	23271	C	A	0,999901	2021-05-10	United States
S_614_G	S	614	SRR14609672	23403	A	G	0,999769	2021-05-10	United States
S_681_H	S	681	SRR14609672	23604	C	A	0,999774	2021-05-10	United States
S_716_I	S	716	SRR14609672	23709	C	T	1	2021-05-10	United States
S_861_F	S	861	SRR14609672	24145	G	T	0,0537634	2021-05-10	United States
S_982_A	S	982	SRR14609672	24506	T	G	0,99919	2021-05-10	United States
S_1118_H	S	1118	SRR14609672	24914	G	C	1	2021-05-10	United States
ORF3a_15_F	ORF3a	15	SRR14609672	25437	G	T	0,999559	2021-05-10	United States
M_194_V	M	194	SRR14609672	27103	C	T	0,0553224	2021-05-10	United States
ORF8_27_*	ORF8	27	SRR14609672	27972	C	T	0,999083	2021-05-10	United States
ORF8_52_I	ORF8	52	SRR14609672	28048	G	T	1	2021-05-10	United States
ORF8_73_C	ORF8	73	SRR14609672	28111	A	G	0,99923	2021-05-10	United States
N_3_H	N	3	SRR14609672	28280	G	C	0,995045	2021-05-10	United States
N_3_V	N	3	SRR14609672	28281	A	T	0,999739	2021-05-10	United States
N_3_E	N	3	SRR14609672	28282	T	A	0,999349	2021-05-10	United States
N_162_L	N	162	SRR14609672	28758	C	T	0,0544323	2021-05-10	United States
N_203_K	N	203	SRR14609672	28881	G	A	1	2021-05-10	United States
N_204_R	N	204	SRR14609672	28883	G	C	1	2021-05-10	United States
N_235_F	N	235	SRR14609672	28977	C	T	1	2021-05-10	United States
ORF1ab_680_N	ORF1ab	680	SRR14609673	2305	G	T	0,300513	2021-05-10	United States
ORF1ab_891_I	ORF1ab	891	SRR14609673	2937	C	T	1	2021-05-10	United States
ORF1ab_1188_L	ORF1ab	1188	SRR14609673	3828	C	T	0,997286	2021-05-10	United States
ORF1ab_1795_Q	ORF1ab	1795	SRR14609673	5648	A	C	1	2021-05-10	United States
ORF1ab_3573_R	ORF1ab	3573	SRR14609673	10983	A	G	1	2021-05-10	United States
ORF1ab_3674_NA	ORF1ab	3674	SRR14609673	11287	G	-TCTGGTTTT	0,791561	2021-05-10	United States
ORF1ab_314_L	ORF1ab	314	SRR14609673	14408	C	T	1	2021-05-10	United States
ORF1ab_1264_D	ORF1ab	1264	SRR14609673	17259	G	T	0,999361	2021-05-10	United States
S_18_F	S	18	SRR14609673	21614	C	T	0,999258	2021-05-10	United States
S_20_N	S	20	SRR14609673	21621	C	A	1	2021-05-10	United States
S_26_S	S	26	SRR14609673	21638	C	T	1	2021-05-10	United States
S_138_Y	S	138	SRR14609673	21974	G	T	0,994128	2021-05-10	United States
S_417_T	S	417	SRR14609673	22812	A	C	0,934343	2021-05-10	United States
S_484_K	S	484	SRR14609673	23012	G	A	1	2021-05-10	United States
S_501_Y	S	501	SRR14609673	23063	A	T	0,997361	2021-05-10	United States
S_614_G	S	614	SRR14609673	23403	A	G	1	2021-05-10	United States
S_655_Y	S	655	SRR14609673	23525	C	T	0,995683	2021-05-10	United States
S_1027_I	S	1027	SRR14609673	24642	C	T	0,99895	2021-05-10	United States
S_1176_F	S	1176	SRR14609673	25088	G	T	0,998119	2021-05-10	United States
ORF3a_172_V	ORF3a	172	SRR14609673	25907	G	T	0,952779	2021-05-10	United States
ORF3a_253_P	ORF3a	253	SRR14609673	26149	T	C	0,996552	2021-05-10	United States
ORF8_92_K	ORF8	92	SRR14609673	28167	G	A	0,998685	2021-05-10	United States
N_80_R	N	80	SRR14609673	28512	C	G	1	2021-05-10	United States
N_202_C	N	202	SRR14609673	28877	A	T	1	2021-05-10	United States
N_202_T	N	202	SRR14609673	28878	G	C	1	2021-05-10	United States
N_203_K	N	203	SRR14609673	28881	G	A	1	2021-05-10	United States
N_204_R	N	204	SRR14609673	28883	G	C	1	2021-05-10	United States
ORF1ab_922_Y	ORF1ab	922	SRR14609675	3030	G	A	0,999516	2021-05-13	United States
ORF1ab_1188_L	ORF1ab	1188	SRR14609675	3828	C	T	0,998261	2021-05-13	United States
ORF1ab_1795_Q	ORF1ab	1795	SRR14609675	5648	A	C	0,998491	2021-05-13	United States
ORF1ab_2941_S	ORF1ab	2941	SRR14609675	9086	G	A	0,991939	2021-05-13	United States
ORF1ab_3674_NA	ORF1ab	3674	SRR14609675	11287	G	-TCTGGTTTT	0,791104	2021-05-13	United States
ORF1ab_314_L	ORF1ab	314	SRR14609675	14408	C	T	0,99918	2021-05-13	United States
ORF1ab_1219_S	ORF1ab	1219	SRR14609675	17122	G	T	0,999078	2021-05-13	United States
ORF1ab_1264_D	ORF1ab	1264	SRR14609675	17259	G	T	0,999656	2021-05-13	United States
ORF1ab_1491_V	ORF1ab	1491	SRR14609675	17939	C	T	0,999535	2021-05-13	United States
S_18_F	S	18	SRR14609675	21614	C	T	1	2021-05-13	United States
S_20_N	S	20	SRR14609675	21621	C	A	1	2021-05-13	United States
S_26_S	S	26	SRR14609675	21638	C	T	0,99913	2021-05-13	United States
S_138_Y	S	138	SRR14609675	21974	G	T	0,997871	2021-05-13	United States
S_417_T	S	417	SRR14609675	22812	A	C	0,988002	2021-05-13	United States
S_484_K	S	484	SRR14609675	23012	G	A	1	2021-05-13	United States
S_501_Y	S	501	SRR14609675	23063	A	T	0,998425	2021-05-13	United States
S_614_G	S	614	SRR14609675	23403	A	G	0,999727	2021-05-13	United States
S_655_Y	S	655	SRR14609675	23525	C	T	0,996371	2021-05-13	United States
S_1027_I	S	1027	SRR14609675	24642	C	T	0,999167	2021-05-13	United States
S_1176_F	S	1176	SRR14609675	25088	G	T	1	2021-05-13	United States
ORF3a_57_H	ORF3a	57	SRR14609675	25563	G	T	0,99957	2021-05-13	United States
ORF3a_253_P	ORF3a	253	SRR14609675	26149	T	C	0,999253	2021-05-13	United States
ORF8_92_K	ORF8	92	SRR14609675	28167	G	A	0,998398	2021-05-13	United States
N_80_R	N	80	SRR14609675	28512	C	G	0,999738	2021-05-13	United States
N_202_C	N	202	SRR14609675	28877	A	T	1	2021-05-13	United States
N_202_T	N	202	SRR14609675	28878	G	C	1	2021-05-13	United States
N_203_K	N	203	SRR14609675	28881	G	A	0,994413	2021-05-13	United States
N_204_R	N	204	SRR14609675	28883	G	C	1	2021-05-13	United States
ORF1ab_468_*	ORF1ab	468	SRR14609676	1667	A	T	0,0995162	2021-05-12	United States
ORF1ab_1001_I	ORF1ab	1001	SRR14609676	3267	C	T	0,999621	2021-05-12	United States
ORF1ab_1284_NA	ORF1ab	1284	SRR14609676	4116	C	-AT	0,0922087	2021-05-12	United States
ORF1ab_1395_I	ORF1ab	1395	SRR14609676	4449	C	T	0,09876	2021-05-12	United States
ORF1ab_1708_D	ORF1ab	1708	SRR14609676	5388	C	A	1	2021-05-12	United States
ORF1ab_1756_V	ORF1ab	1756	SRR14609676	5532	G	T	0,101966	2021-05-12	United States
ORF1ab_1905_F	ORF1ab	1905	SRR14609676	5979	C	T	1	2021-05-12	United States
ORF1ab_1979_L	ORF1ab	1979	SRR14609676	6200	T	C	0,169894	2021-05-12	United States
ORF1ab_2778_NA	ORF1ab	2778	SRR14609676	8598	T	-TG	0,14759	2021-05-12	United States
ORF1ab_3226_H	ORF1ab	3226	SRR14609676	9941	T	C	0,129114	2021-05-12	United States
ORF1ab_3260_P	ORF1ab	3260	SRR14609676	10043	G	C	0,162228	2021-05-12	United States
ORF1ab_3276_NA	ORF1ab	3276	SRR14609676	10091	G	-T	0,125	2021-05-12	United States
ORF1ab_3488_I	ORF1ab	3488	SRR14609676	10728	C	T	0,998764	2021-05-12	United States
ORF1ab_3674_NA	ORF1ab	3674	SRR14609676	11287	G	-TCTGGTTTT	0,768448	2021-05-12	United States
ORF1ab_4351_*	ORF1ab	4351	SRR14609676	13316	C	T	0,0879968	2021-05-12	United States
ORF1ab_218_L	ORF1ab	218	SRR14609676	14120	C	T	0,997307	2021-05-12	United States
ORF1ab_314_L	ORF1ab	314	SRR14609676	14408	C	T	1	2021-05-12	United States
ORF1ab_1470_I	ORF1ab	1470	SRR14609676	17876	C	T	0,0938747	2021-05-12	United States
ORF1ab_1489_S	ORF1ab	1489	SRR14609676	17932	A	T	0,0990927	2021-05-12	United States
ORF1ab_1839_V	ORF1ab	1839	SRR14609676	18982	A	G	0,167646	2021-05-12	United States
ORF1ab_1936_S	ORF1ab	1936	SRR14609676	19273	C	T	1	2021-05-12	United States
ORF1ab_1948_Y	ORF1ab	1948	SRR14609676	19309	C	T	0,183673	2021-05-12	United States
S_68_NA	S	68	SRR14609676	21764	A	-TACATG	0,886667	2021-05-12	United States
S_143_NA	S	143	SRR14609676	21990	T	-TTA	0,849315	2021-05-12	United States
S_228_NA	S	228	SRR14609676	22245	A	-T	0,147541	2021-05-12	United States
S_367_L	S	367	SRR14609676	22661	G	C	0,998921	2021-05-12	United States
S_501_Y	S	501	SRR14609676	23063	A	T	0,997758	2021-05-12	United States
S_570_D	S	570	SRR14609676	23271	C	A	0,999245	2021-05-12	United States
S_614_G	S	614	SRR14609676	23403	A	G	0,999783	2021-05-12	United States
S_681_H	S	681	SRR14609676	23604	C	A	0,998633	2021-05-12	United States
S_716_I	S	716	SRR14609676	23709	C	T	1	2021-05-12	United States
S_982_A	S	982	SRR14609676	24506	T	G	1	2021-05-12	United States
S_1118_H	S	1118	SRR14609676	24914	G	C	1	2021-05-12	United States
ORF3a_100_D	ORF3a	100	SRR14609676	25691	G	A	1	2021-05-12	United States
ORF3a_223_I	ORF3a	223	SRR14609676	26060	C	T	1	2021-05-12	United States
M_85_V	M	85	SRR14609676	26776	C	T	0,124278	2021-05-12	United States
ORF8_27_*	ORF8	27	SRR14609676	27972	C	T	1	2021-05-12	United States
ORF8_40_Y	ORF8	40	SRR14609676	28011	C	T	0,116608	2021-05-12	United States
ORF8_52_I	ORF8	52	SRR14609676	28048	G	T	1	2021-05-12	United States
ORF8_68_*	ORF8	68	SRR14609676	28095	A	T	0,9525	2021-05-12	United States
ORF8_73_C	ORF8	73	SRR14609676	28111	A	G	0,99612	2021-05-12	United States
ORF8_93_S	ORF8	93	SRR14609676	28170	C	T	0,119323	2021-05-12	United States
N_3_H	N	3	SRR14609676	28280	G	C	0,99945	2021-05-12	United States
N_3_V	N	3	SRR14609676	28281	A	T	0,9989	2021-05-12	United States
N_3_E	N	3	SRR14609676	28282	T	A	0,997621	2021-05-12	United States
N_39_NA	N	39	SRR14609676	28388	C	-A	0,0538662	2021-05-12	United States
N_256_*	N	256	SRR14609676	29039	A	T	0,0869993	2021-05-12	United States
ORF1ab_730_F	ORF1ab	730	SRR14609677	2453	C	T	1	2021-05-13	United States
ORF1ab_1001_I	ORF1ab	1001	SRR14609677	3267	C	T	0,99943	2021-05-13	United States
ORF1ab_1708_D	ORF1ab	1708	SRR14609677	5388	C	A	0,997975	2021-05-13	United States
ORF1ab_3674_NA	ORF1ab	3674	SRR14609677	11287	G	-TCTGGTTTT	0,799677	2021-05-13	United States
ORF1ab_3677_L	ORF1ab	3677	SRR14609677	11296	T	G	0,986577	2021-05-13	United States
ORF1ab_314_L	ORF1ab	314	SRR14609677	14408	C	T	1	2021-05-13	United States
ORF1ab_1728_D	ORF1ab	1728	SRR14609677	18651	G	T	0,999206	2021-05-13	United States
ORF1ab_2339_F	ORF1ab	2339	SRR14609677	20483	C	T	0,997419	2021-05-13	United States
S_68_NA	S	68	SRR14609677	21764	A	-TACATG	0,849497	2021-05-13	United States
S_98_F	S	98	SRR14609677	21855	C	T	0,999458	2021-05-13	United States
S_138_H	S	138	SRR14609677	21974	G	C	0,995409	2021-05-13	United States
S_143_NA	S	143	SRR14609677	21990	T	-TTA	0,94748	2021-05-13	United States
S_501_Y	S	501	SRR14609677	23063	A	T	1	2021-05-13	United States
S_570_D	S	570	SRR14609677	23271	C	A	0,99941	2021-05-13	United States
S_614_G	S	614	SRR14609677	23403	A	G	0,999648	2021-05-13	United States
S_681_H	S	681	SRR14609677	23604	C	A	0,999398	2021-05-13	United States
S_716_I	S	716	SRR14609677	23709	C	T	0,99904	2021-05-13	United States
S_982_A	S	982	SRR14609677	24506	T	G	1	2021-05-13	United States
S_1118_H	S	1118	SRR14609677	24914	G	C	0,999479	2021-05-13	United States
M_84_T	M	84	SRR14609677	26773	T	C	0,999696	2021-05-13	United States
ORF8_27_*	ORF8	27	SRR14609677	27972	C	T	0,999711	2021-05-13	United States
ORF8_52_I	ORF8	52	SRR14609677	28048	G	T	1	2021-05-13	United States
ORF8_73_C	ORF8	73	SRR14609677	28111	A	G	0,998726	2021-05-13	United States
N_3_H	N	3	SRR14609677	28280	G	C	0,999606	2021-05-13	United States
N_3_V	N	3	SRR14609677	28281	A	T	0,99843	2021-05-13	United States
N_3_E	N	3	SRR14609677	28282	T	A	0,999214	2021-05-13	United States
N_203_K	N	203	SRR14609677	28881	G	A	0,998319	2021-05-13	United States
N_204_R	N	204	SRR14609677	28883	G	C	0,998344	2021-05-13	United States
N_235_F	N	235	SRR14609677	28977	C	T	0,994406	2021-05-13	United States
ORF1ab_690_V	ORF1ab	690	SRR14609678	2334	C	T	0,998924	2021-05-12	United States
ORF1ab_1001_I	ORF1ab	1001	SRR14609678	3267	C	T	0,99858	2021-05-12	United States
ORF1ab_1708_D	ORF1ab	1708	SRR14609678	5388	C	A	0,999749	2021-05-12	United States
ORF1ab_2124_I	ORF1ab	2124	SRR14609678	6636	C	T	0,999346	2021-05-12	United States
ORF1ab_2780_L	ORF1ab	2780	SRR14609678	8603	T	C	0,986141	2021-05-12	United States
ORF1ab_3674_NA	ORF1ab	3674	SRR14609678	11287	G	-TCTGGTTTT	0,78605	2021-05-12	United States
ORF1ab_314_L	ORF1ab	314	SRR14609678	14408	C	T	0,999707	2021-05-12	United States
ORF1ab_1383_R	ORF1ab	1383	SRR14609678	17615	A	G	0,998599	2021-05-12	United States
S_68_NA	S	68	SRR14609678	21764	A	-TACATG	0,866062	2021-05-12	United States
S_143_NA	S	143	SRR14609678	21990	T	-TTA	0,930884	2021-05-12	United States
S_501_Y	S	501	SRR14609678	23063	A	T	0,999617	2021-05-12	United States
S_570_D	S	570	SRR14609678	23271	C	A	0,99896	2021-05-12	United States
S_614_G	S	614	SRR14609678	23403	A	G	0,999181	2021-05-12	United States
S_681_H	S	681	SRR14609678	23604	C	A	1	2021-05-12	United States
S_716_I	S	716	SRR14609678	23709	C	T	0,999079	2021-05-12	United States
S_982_A	S	982	SRR14609678	24506	T	G	1	2021-05-12	United States
S_1118_H	S	1118	SRR14609678	24914	G	C	0,999454	2021-05-12	United States
ORF3a_15_F	ORF3a	15	SRR14609678	25437	G	T	0,999012	2021-05-12	United States
ORF8_27_*	ORF8	27	SRR14609678	27972	C	T	0,998504	2021-05-12	United States
ORF8_52_I	ORF8	52	SRR14609678	28048	G	T	0,998647	2021-05-12	United States
ORF8_73_C	ORF8	73	SRR14609678	28111	A	G	0,998344	2021-05-12	United States
N_3_H	N	3	SRR14609678	28280	G	C	1	2021-05-12	United States
N_3_V	N	3	SRR14609678	28281	A	T	0,99906	2021-05-12	United States
N_3_E	N	3	SRR14609678	28282	T	A	0,997651	2021-05-12	United States
N_203_K	N	203	SRR14609678	28881	G	A	1	2021-05-12	United States
N_204_R	N	204	SRR14609678	28883	G	C	1	2021-05-12	United States
N_235_F	N	235	SRR14609678	28977	C	T	0,998172	2021-05-12	United States
ORF1ab_79_T	ORF1ab	79	SRR14609679	500	G	A	0,999437	2021-05-11	United States
ORF1ab_1001_I	ORF1ab	1001	SRR14609679	3267	C	T	0,997643	2021-05-11	United States
ORF1ab_1708_D	ORF1ab	1708	SRR14609679	5388	C	A	0,998456	2021-05-11	United States
ORF1ab_2122_F	ORF1ab	2122	SRR14609679	6629	C	T	1	2021-05-11	United States
ORF1ab_2780_L	ORF1ab	2780	SRR14609679	8603	T	C	0,978328	2021-05-11	United States
ORF1ab_3674_NA	ORF1ab	3674	SRR14609679	11287	G	-TCTGGTTTT	0,795965	2021-05-11	United States
ORF1ab_3677_L	ORF1ab	3677	SRR14609679	11296	T	G	0,993548	2021-05-11	United States
ORF1ab_314_L	ORF1ab	314	SRR14609679	14408	C	T	0,999609	2021-05-11	United States
ORF1ab_1383_R	ORF1ab	1383	SRR14609679	17615	A	G	0,998619	2021-05-11	United States
S_68_NA	S	68	SRR14609679	21764	A	-TACATG	0,875795	2021-05-11	United States
S_143_NA	S	143	SRR14609679	21990	T	-TTA	0,94398	2021-05-11	United States
S_501_Y	S	501	SRR14609679	23063	A	T	0,99968	2021-05-11	United States
S_570_D	S	570	SRR14609679	23271	C	A	0,999032	2021-05-11	United States
S_614_G	S	614	SRR14609679	23403	A	G	0,998787	2021-05-11	United States
S_681_H	S	681	SRR14609679	23604	C	A	0,998409	2021-05-11	United States
S_716_I	S	716	SRR14609679	23709	C	T	0,999243	2021-05-11	United States
S_982_A	S	982	SRR14609679	24506	T	G	1	2021-05-11	United States
S_1118_H	S	1118	SRR14609679	24914	G	C	0,9997	2021-05-11	United States
ORF3a_15_F	ORF3a	15	SRR14609679	25437	G	T	0,999634	2021-05-11	United States
ORF8_27_*	ORF8	27	SRR14609679	27972	C	T	0,999421	2021-05-11	United States
ORF8_52_I	ORF8	52	SRR14609679	28048	G	T	0,998378	2021-05-11	United States
ORF8_73_C	ORF8	73	SRR14609679	28111	A	G	0,998742	2021-05-11	United States
N_3_H	N	3	SRR14609679	28280	G	C	0,999397	2021-05-11	United States
N_3_V	N	3	SRR14609679	28281	A	T	0,997898	2021-05-11	United States
N_3_E	N	3	SRR14609679	28282	T	A	0,999398	2021-05-11	United States
N_203_K	N	203	SRR14609679	28881	G	A	1	2021-05-11	United States
N_204_R	N	204	SRR14609679	28883	G	C	1	2021-05-11	United States
N_235_F	N	235	SRR14609679	28977	C	T	0,998954	2021-05-11	United States
ORF1ab_1001_I	ORF1ab	1001	SRR14609680	3267	C	T	0,999727	2021-05-14	United States
ORF1ab_1708_D	ORF1ab	1708	SRR14609680	5388	C	A	0,998872	2021-05-14	United States
ORF1ab_1905_F	ORF1ab	1905	SRR14609680	5979	C	T	1	2021-05-14	United States
ORF1ab_3488_I	ORF1ab	3488	SRR14609680	10728	C	T	0,999829	2021-05-14	United States
ORF1ab_3674_NA	ORF1ab	3674	SRR14609680	11287	G	-TCTGGTTTT	0,787963	2021-05-14	United States
ORF1ab_3677_L	ORF1ab	3677	SRR14609680	11296	T	G	1	2021-05-14	United States
ORF1ab_218_L	ORF1ab	218	SRR14609680	14120	C	T	0,999497	2021-05-14	United States
ORF1ab_314_L	ORF1ab	314	SRR14609680	14408	C	T	0,999812	2021-05-14	United States
S_68_NA	S	68	SRR14609680	21764	A	-TACATG	0,843871	2021-05-14	United States
S_143_NA	S	143	SRR14609680	21990	T	-TTA	0,930807	2021-05-14	United States
S_367_L	S	367	SRR14609680	22661	G	C	0,99906	2021-05-14	United States
S_501_Y	S	501	SRR14609680	23063	A	T	0,999662	2021-05-14	United States
S_570_D	S	570	SRR14609680	23271	C	A	0,999468	2021-05-14	United States
S_614_G	S	614	SRR14609680	23403	A	G	0,999703	2021-05-14	United States
S_681_H	S	681	SRR14609680	23604	C	A	0,999056	2021-05-14	United States
S_716_I	S	716	SRR14609680	23709	C	T	1	2021-05-14	United States
S_982_A	S	982	SRR14609680	24506	T	G	0,99969	2021-05-14	United States
S_1118_H	S	1118	SRR14609680	24914	G	C	0,999702	2021-05-14	United States
ORF3a_100_D	ORF3a	100	SRR14609680	25691	G	A	0,999596	2021-05-14	United States
ORF7a_26_D	ORF7a	26	SRR14609680	27470	G	A	0,999752	2021-05-14	United States
ORF8_27_*	ORF8	27	SRR14609680	27972	C	T	1	2021-05-14	United States
ORF8_52_I	ORF8	52	SRR14609680	28048	G	T	1	2021-05-14	United States
ORF8_68_*	ORF8	68	SRR14609680	28095	A	T	0,877397	2021-05-14	United States
ORF8_73_C	ORF8	73	SRR14609680	28111	A	G	0,999135	2021-05-14	United States
N_3_H	N	3	SRR14609680	28280	G	C	0,99932	2021-05-14	United States
N_3_V	N	3	SRR14609680	28281	A	T	0,998975	2021-05-14	United States
N_3_E	N	3	SRR14609680	28282	T	A	0,998296	2021-05-14	United States
N_203_K	N	203	SRR14609680	28881	G	A	1	2021-05-14	United States
N_204_R	N	204	SRR14609680	28883	G	C	1	2021-05-14	United States
N_235_F	N	235	SRR14609680	28977	C	T	1	2021-05-14	United States
ORF1ab_1188_L	ORF1ab	1188	SRR14609681	3828	C	T	0,998095	2021-05-10	United States
ORF1ab_1795_Q	ORF1ab	1795	SRR14609681	5648	A	C	0,999385	2021-05-10	United States
ORF1ab_3661_I	ORF1ab	3661	SRR14609681	11248	G	A	0,201636	2021-05-10	United States
ORF1ab_3674_NA	ORF1ab	3674	SRR14609681	11287	G	-TCTGGTTTT	0,81316	2021-05-10	United States
ORF1ab_3677_L	ORF1ab	3677	SRR14609681	11296	T	G	1	2021-05-10	United States
ORF1ab_314_L	ORF1ab	314	SRR14609681	14408	C	T	0,999557	2021-05-10	United States
ORF1ab_1264_D	ORF1ab	1264	SRR14609681	17259	G	T	0,999611	2021-05-10	United States
S_18_F	S	18	SRR14609681	21614	C	T	0,985294	2021-05-10	United States
S_20_N	S	20	SRR14609681	21621	C	A	1	2021-05-10	United States
S_26_S	S	26	SRR14609681	21638	C	T	0,994975	2021-05-10	United States
S_54_F	S	54	SRR14609681	21724	G	T	0,986017	2021-05-10	United States
S_138_Y	S	138	SRR14609681	21974	G	T	0,987946	2021-05-10	United States
S_190_S	S	190	SRR14609681	22132	G	T	1	2021-05-10	United States
S_417_T	S	417	SRR14609681	22812	A	C	0,968657	2021-05-10	United States
S_484_K	S	484	SRR14609681	23012	G	A	1	2021-05-10	United States
S_501_Y	S	501	SRR14609681	23063	A	T	1	2021-05-10	United States
S_614_G	S	614	SRR14609681	23403	A	G	1	2021-05-10	United States
S_655_Y	S	655	SRR14609681	23525	C	T	0,993471	2021-05-10	United States
S_1027_I	S	1027	SRR14609681	24642	C	T	0,999029	2021-05-10	United States
S_1176_F	S	1176	SRR14609681	25088	G	T	0,999416	2021-05-10	United States
ORF3a_253_P	ORF3a	253	SRR14609681	26149	T	C	0,997932	2021-05-10	United States
ORF8_92_K	ORF8	92	SRR14609681	28167	G	A	0,998517	2021-05-10	United States
N_80_R	N	80	SRR14609681	28512	C	G	0,999551	2021-05-10	United States
N_202_C	N	202	SRR14609681	28877	A	T	1	2021-05-10	United States
N_202_T	N	202	SRR14609681	28878	G	C	1	2021-05-10	United States
N_203_K	N	203	SRR14609681	28881	G	A	1	2021-05-10	United States
N_204_R	N	204	SRR14609681	28883	G	C	0,996	2021-05-10	United States
ORF1ab_265_I	ORF1ab	265	SRR14609682	1059	C	T	0,999481	2021-05-10	United States
ORF1ab_3201_P	ORF1ab	3201	SRR14609682	9867	T	C	0,999367	2021-05-10	United States
ORF1ab_3674_NA	ORF1ab	3674	SRR14609682	11287	G	-TCTGGTTTT	0,830769	2021-05-10	United States
ORF1ab_314_L	ORF1ab	314	SRR14609682	14408	C	T	0,999323	2021-05-10	United States
ORF1ab_1011_H	ORF1ab	1011	SRR14609682	16500	A	C	0,969806	2021-05-10	United States
S_5_F	S	5	SRR14609682	21575	C	T	0,998342	2021-05-10	United States
S_95_I	S	95	SRR14609682	21846	C	T	0,998127	2021-05-10	United States
S_253_G	S	253	SRR14609682	22320	A	G	0,999424	2021-05-10	United States
S_484_K	S	484	SRR14609682	23012	G	A	0,997827	2021-05-10	United States
S_614_G	S	614	SRR14609682	23403	A	G	1	2021-05-10	United States
S_701_V	S	701	SRR14609682	23664	C	T	0,999341	2021-05-10	United States
ORF3a_42_L	ORF3a	42	SRR14609682	25517	C	T	0,998988	2021-05-10	United States
ORF3a_57_H	ORF3a	57	SRR14609682	25563	G	T	0,99973	2021-05-10	United States
ORF8_11_I	ORF8	11	SRR14609682	27925	C	T	1	2021-05-10	United States
N_10_Q	N	10	SRR14609682	28302	G	A	0,997498	2021-05-10	United States
N_199_L	N	199	SRR14609682	28869	C	T	1	2021-05-10	United States
N_234_I	N	234	SRR14609682	28975	G	A	1	2021-05-10	United States
ORF1ab_1188_L	ORF1ab	1188	SRR14609683	3828	C	T	0,997505	2021-05-12	United States
ORF1ab_1795_Q	ORF1ab	1795	SRR14609683	5648	A	C	0,997963	2021-05-12	United States
ORF1ab_3345_I	ORF1ab	3345	SRR14609683	10300	G	T	0,998386	2021-05-12	United States
ORF1ab_3674_NA	ORF1ab	3674	SRR14609683	11287	G	-TCTGGTTTT	0,791267	2021-05-12	United States
ORF1ab_3677_L	ORF1ab	3677	SRR14609683	11296	T	G	0,983193	2021-05-12	United States
ORF1ab_314_L	ORF1ab	314	SRR14609683	14408	C	T	0,999548	2021-05-12	United States
ORF1ab_1264_D	ORF1ab	1264	SRR14609683	17259	G	T	0,999425	2021-05-12	United States
ORF1ab_2178_F	ORF1ab	2178	SRR14609683	19999	G	T	1	2021-05-12	United States
ORF1ab_2514_I	ORF1ab	2514	SRR14609683	21008	C	T	0,178803	2021-05-12	United States
S_18_F	S	18	SRR14609683	21614	C	T	1	2021-05-12	United States
S_20_N	S	20	SRR14609683	21621	C	A	1	2021-05-12	United States
S_26_S	S	26	SRR14609683	21638	C	T	1	2021-05-12	United States
S_138_Y	S	138	SRR14609683	21974	G	T	0,99712	2021-05-12	United States
S_417_T	S	417	SRR14609683	22812	A	C	0,985684	2021-05-12	United States
S_484_K	S	484	SRR14609683	23012	G	A	1	2021-05-12	United States
S_501_Y	S	501	SRR14609683	23063	A	T	1	2021-05-12	United States
S_614_G	S	614	SRR14609683	23403	A	G	1	2021-05-12	United States
S_655_Y	S	655	SRR14609683	23525	C	T	0,997258	2021-05-12	United States
S_1027_I	S	1027	SRR14609683	24642	C	T	0,999675	2021-05-12	United States
S_1176_F	S	1176	SRR14609683	25088	G	T	0,999717	2021-05-12	United States
ORF3a_253_P	ORF3a	253	SRR14609683	26149	T	C	0,999379	2021-05-12	United States
ORF6_2_S	ORF6	2	SRR14609683	27206	T	C	0,990667	2021-05-12	United States
ORF8_92_K	ORF8	92	SRR14609683	28167	G	A	0,999629	2021-05-12	United States
N_80_R	N	80	SRR14609683	28512	C	G	0,998734	2021-05-12	United States
N_202_C	N	202	SRR14609683	28877	A	T	1	2021-05-12	United States
N_202_T	N	202	SRR14609683	28878	G	C	1	2021-05-12	United States
N_203_K	N	203	SRR14609683	28881	G	A	1	2021-05-12	United States
N_204_R	N	204	SRR14609683	28883	G	C	1	2021-05-12	United States
ORF1ab_143_L	ORF1ab	143	SRR14609684	692	T	C	0,998794	2021-05-10	United States
ORF1ab_690_V	ORF1ab	690	SRR14609684	2334	C	T	0,99871	2021-05-10	United States
ORF1ab_1001_I	ORF1ab	1001	SRR14609684	3267	C	T	0,999158	2021-05-10	United States
ORF1ab_1106_N	ORF1ab	1106	SRR14609684	3582	G	A	0,337714	2021-05-10	United States
ORF1ab_2521_L	ORF1ab	2521	SRR14609684	7826	T	C	0,364235	2021-05-10	United States
ORF1ab_2846_I	ORF1ab	2846	SRR14609684	8802	C	T	0,999372	2021-05-10	United States
ORF1ab_3674_NA	ORF1ab	3674	SRR14609684	11287	G	-TCTGGTTTT	0,808242	2021-05-10	United States
ORF1ab_3677_L	ORF1ab	3677	SRR14609684	11296	T	G	1	2021-05-10	United States
ORF1ab_314_L	ORF1ab	314	SRR14609684	14408	C	T	0,999585	2021-05-10	United States
ORF1ab_1687_C	ORF1ab	1687	SRR14609684	18526	C	T	1	2021-05-10	United States
S_68_NA	S	68	SRR14609684	21764	A	-TACATG	0,860972	2021-05-10	United States
S_143_NA	S	143	SRR14609684	21990	T	-TTA	0,933684	2021-05-10	United States
S_501_Y	S	501	SRR14609684	23063	A	T	0,999734	2021-05-10	United States
S_570_D	S	570	SRR14609684	23271	C	A	1	2021-05-10	United States
S_614_G	S	614	SRR14609684	23403	A	G	0,999126	2021-05-10	United States
S_681_H	S	681	SRR14609684	23604	C	A	1	2021-05-10	United States
S_716_I	S	716	SRR14609684	23709	C	T	0,999711	2021-05-10	United States
S_982_A	S	982	SRR14609684	24506	T	G	1	2021-05-10	United States
S_1118_H	S	1118	SRR14609684	24914	G	C	0,999522	2021-05-10	United States
ORF8_27_*	ORF8	27	SRR14609684	27972	C	T	0,999664	2021-05-10	United States
ORF8_52_I	ORF8	52	SRR14609684	28048	G	T	0,998775	2021-05-10	United States
ORF8_73_C	ORF8	73	SRR14609684	28111	A	G	0,999605	2021-05-10	United States
ORF8_82_P	ORF8	82	SRR14609684	28137	T	C	0,999845	2021-05-10	United States
N_3_H	N	3	SRR14609684	28280	G	C	0,999679	2021-05-10	United States
N_3_V	N	3	SRR14609684	28281	A	T	0,998716	2021-05-10	United States
N_3_E	N	3	SRR14609684	28282	T	A	0,999358	2021-05-10	United States
N_156_S	N	156	SRR14609684	28739	G	T	0,998471	2021-05-10	United States
N_203_K	N	203	SRR14609684	28881	G	A	1	2021-05-10	United States
N_204_R	N	204	SRR14609684	28883	G	C	1	2021-05-10	United States
N_235_F	N	235	SRR14609684	28977	C	T	1	2021-05-10	United States
ORF1ab_866_I	ORF1ab	866	SRR14609685	2862	C	T	0,999752	2021-05-10	United States
ORF1ab_1001_I	ORF1ab	1001	SRR14609685	3267	C	T	1	2021-05-10	United States
ORF1ab_1151_V	ORF1ab	1151	SRR14609685	3717	C	T	0,983532	2021-05-10	United States
ORF1ab_1708_D	ORF1ab	1708	SRR14609685	5388	C	A	0,999665	2021-05-10	United States
ORF1ab_3674_NA	ORF1ab	3674	SRR14609685	11287	G	-TCTGGTTTT	0,816103	2021-05-10	United States
ORF1ab_37_S	ORF1ab	37	SRR14609685	13576	G	T	0,9994	2021-05-10	United States
ORF1ab_218_L	ORF1ab	218	SRR14609685	14120	C	T	0,999571	2021-05-10	United States
ORF1ab_314_L	ORF1ab	314	SRR14609685	14408	C	T	0,999636	2021-05-10	United States
S_68_NA	S	68	SRR14609685	21764	A	-TACATG	0,849151	2021-05-10	United States
S_143_NA	S	143	SRR14609685	21990	T	-TTA	0,946774	2021-05-10	United States
S_501_Y	S	501	SRR14609685	23063	A	T	0,999442	2021-05-10	United States
S_570_D	S	570	SRR14609685	23271	C	A	0,999009	2021-05-10	United States
S_614_G	S	614	SRR14609685	23403	A	G	0,999404	2021-05-10	United States
S_681_H	S	681	SRR14609685	23604	C	A	0,999482	2021-05-10	United States
S_716_I	S	716	SRR14609685	23709	C	T	1	2021-05-10	United States
S_1118_H	S	1118	SRR14609685	24914	G	C	0,999752	2021-05-10	United States
ORF6_3_Y	ORF6	3	SRR14609685	27208	C	T	0,965658	2021-05-10	United States
ORF8_27_*	ORF8	27	SRR14609685	27972	C	T	0,998855	2021-05-10	United States
ORF8_52_I	ORF8	52	SRR14609685	28048	G	T	0,998945	2021-05-10	United States
ORF8_68_*	ORF8	68	SRR14609685	28095	A	T	0,888396	2021-05-10	United States
ORF8_73_C	ORF8	73	SRR14609685	28111	A	G	0,997122	2021-05-10	United States
N_3_H	N	3	SRR14609685	28280	G	C	1	2021-05-10	United States
N_3_V	N	3	SRR14609685	28281	A	T	1	2021-05-10	United States
N_3_E	N	3	SRR14609685	28282	T	A	1	2021-05-10	United States
N_203_K	N	203	SRR14609685	28881	G	A	1	2021-05-10	United States
N_204_R	N	204	SRR14609685	28883	G	C	0,993569	2021-05-10	United States
N_235_F	N	235	SRR14609685	28977	C	T	1	2021-05-10	United States
ORF1ab_587_I	ORF1ab	587	SRR14609686	2025	C	T	0,200756	2021-05-11	United States
ORF1ab_1188_L	ORF1ab	1188	SRR14609686	3828	C	T	0,996466	2021-05-11	United States
ORF1ab_1795_Q	ORF1ab	1795	SRR14609686	5648	A	C	0,996945	2021-05-11	United States
ORF1ab_2941_S	ORF1ab	2941	SRR14609686	9086	G	A	0,999076	2021-05-11	United States
ORF1ab_3674_NA	ORF1ab	3674	SRR14609686	11287	G	-TCTGGTTTT	0,793735	2021-05-11	United States
ORF1ab_4119_L	ORF1ab	4119	SRR14609686	12621	C	T	0,184917	2021-05-11	United States
ORF1ab_314_L	ORF1ab	314	SRR14609686	14408	C	T	1	2021-05-11	United States
ORF1ab_1219_S	ORF1ab	1219	SRR14609686	17122	G	T	0,999246	2021-05-11	United States
ORF1ab_1264_D	ORF1ab	1264	SRR14609686	17259	G	T	0,999287	2021-05-11	United States
S_18_F	S	18	SRR14609686	21614	C	T	0,999398	2021-05-11	United States
S_20_N	S	20	SRR14609686	21621	C	A	1	2021-05-11	United States
S_26_S	S	26	SRR14609686	21638	C	T	0,999397	2021-05-11	United States
S_138_Y	S	138	SRR14609686	21974	G	T	0,990893	2021-05-11	United States
S_417_T	S	417	SRR14609686	22812	A	C	0,901316	2021-05-11	United States
S_484_K	S	484	SRR14609686	23012	G	A	0,998795	2021-05-11	United States
S_501_Y	S	501	SRR14609686	23063	A	T	1	2021-05-11	United States
S_614_G	S	614	SRR14609686	23403	A	G	0,99865	2021-05-11	United States
S_655_Y	S	655	SRR14609686	23525	C	T	0,996078	2021-05-11	United States
S_1027_I	S	1027	SRR14609686	24642	C	T	0,998963	2021-05-11	United States
S_1176_F	S	1176	SRR14609686	25088	G	T	0,99811	2021-05-11	United States
ORF3a_57_H	ORF3a	57	SRR14609686	25563	G	T	1	2021-05-11	United States
ORF3a_253_P	ORF3a	253	SRR14609686	26149	T	C	0,999428	2021-05-11	United States
ORF8_92_K	ORF8	92	SRR14609686	28167	G	A	0,996413	2021-05-11	United States
N_80_R	N	80	SRR14609686	28512	C	G	1	2021-05-11	United States
N_202_C	N	202	SRR14609686	28877	A	T	0,99726	2021-05-11	United States
N_202_T	N	202	SRR14609686	28878	G	C	0,997275	2021-05-11	United States
N_203_K	N	203	SRR14609686	28881	G	A	0,997245	2021-05-11	United States
N_204_R	N	204	SRR14609686	28883	G	C	1	2021-05-11	United States
ORF1ab_541_V	ORF1ab	541	SRR14609687	1887	C	T	0,981669	2021-05-10	United States
ORF1ab_2007_I	ORF1ab	2007	SRR14609687	6285	C	T	1	2021-05-10	United States
ORF1ab_3423_F	ORF1ab	3423	SRR14609687	10533	G	T	0,104871	2021-05-10	United States
ORF1ab_3674_NA	ORF1ab	3674	SRR14609687	11287	G	-TCTGGTTTT	0,785714	2021-05-10	United States
ORF1ab_3677_L	ORF1ab	3677	SRR14609687	11296	T	G	1	2021-05-10	United States
ORF1ab_314_S	ORF1ab	314	SRR14609687	14407	C	T	0,999745	2021-05-10	United States
ORF1ab_314_L	ORF1ab	314	SRR14609687	14408	C	T	0,999745	2021-05-10	United States
S_52_R	S	52	SRR14609687	21717	A	G	0,995246	2021-05-10	United States
S_68_NA	S	68	SRR14609687	21764	A	-TACATG	0,973585	2021-05-10	United States
S_143_NA	S	143	SRR14609687	21990	T	-TTA	0,925991	2021-05-10	United States
S_484_K	S	484	SRR14609687	23012	G	A	0,998174	2021-05-10	United States
S_614_G	S	614	SRR14609687	23403	A	G	0,997964	2021-05-10	United States
S_677_H	S	677	SRR14609687	23593	G	C	1	2021-05-10	United States
S_888_L	S	888	SRR14609687	24224	T	C	0,994012	2021-05-10	United States
ORF3a_54_S	ORF3a	54	SRR14609687	25552	G	T	1	2021-05-10	United States
ORF3a_56_I	ORF3a	56	SRR14609687	25558	T	A	0,999455	2021-05-10	United States
ORF3a_56_L	ORF3a	56	SRR14609687	25560	T	A	0,999455	2021-05-10	United States
ORF3a_57_L	ORF3a	57	SRR14609687	25562	A	T	0,996192	2021-05-10	United States
ORF3a_57_H	ORF3a	57	SRR14609687	25563	G	T	1	2021-05-10	United States
ORF3a_101_F	ORF3a	101	SRR14609687	25693	C	T	0,135645	2021-05-10	United States
E_21_F	E	21	SRR14609687	26305	C	T	0,999032	2021-05-10	United States
M_82_T	M	82	SRR14609687	26767	T	C	1	2021-05-10	United States
M_191_L	M	191	SRR14609687	27094	C	T	0,0576923	2021-05-10	United States
ORF6_1_NA	ORF6	1	SRR14609687	27204	G	-TTT	0,993109	2021-05-10	United States
N_2_NA	N	2	SRR14609687	28277	T	-CTG	0,908869	2021-05-10	United States
N_12_G	N	12	SRR14609687	28308	C	G	0,999513	2021-05-10	United States
ORF1ab_388_Y	ORF1ab	388	SRR14609688	1427	C	T	0,999476	2021-05-14	United States
ORF1ab_1188_L	ORF1ab	1188	SRR14609688	3828	C	T	0,998633	2021-05-14	United States
ORF1ab_1795_Q	ORF1ab	1795	SRR14609688	5648	A	C	0,998908	2021-05-14	United States
ORF1ab_3674_NA	ORF1ab	3674	SRR14609688	11287	G	-TCTGGTTTT	0,782479	2021-05-14	United States
ORF1ab_3677_L	ORF1ab	3677	SRR14609688	11296	T	G	1	2021-05-14	United States
ORF1ab_4355_I	ORF1ab	4355	SRR14609688	13329	C	T	0,989507	2021-05-14	United States
ORF1ab_314_L	ORF1ab	314	SRR14609688	14408	C	T	1	2021-05-14	United States
ORF1ab_1264_D	ORF1ab	1264	SRR14609688	17259	G	T	0,999564	2021-05-14	United States
S_18_F	S	18	SRR14609688	21614	C	T	0,99816	2021-05-14	United States
S_20_N	S	20	SRR14609688	21621	C	A	1	2021-05-14	United States
S_26_S	S	26	SRR14609688	21638	C	T	0,99963	2021-05-14	United States
S_138_Y	S	138	SRR14609688	21974	G	T	0,997482	2021-05-14	United States
S_417_T	S	417	SRR14609688	22812	A	C	0,9615	2021-05-14	United States
S_484_K	S	484	SRR14609688	23012	G	A	1	2021-05-14	United States
S_501_Y	S	501	SRR14609688	23063	A	T	1	2021-05-14	United States
S_614_G	S	614	SRR14609688	23403	A	G	0,999245	2021-05-14	United States
S_655_Y	S	655	SRR14609688	23525	C	T	0,997951	2021-05-14	United States
S_1027_I	S	1027	SRR14609688	24642	C	T	0,999066	2021-05-14	United States
S_1176_F	S	1176	SRR14609688	25088	G	T	0,999705	2021-05-14	United States
ORF3a_253_P	ORF3a	253	SRR14609688	26149	T	C	0,998942	2021-05-14	United States
ORF8_92_K	ORF8	92	SRR14609688	28167	G	A	1	2021-05-14	United States
N_80_R	N	80	SRR14609688	28512	C	G	0,99956	2021-05-14	United States
N_202_C	N	202	SRR14609688	28877	A	T	1	2021-05-14	United States
N_202_T	N	202	SRR14609688	28878	G	C	1	2021-05-14	United States
N_203_K	N	203	SRR14609688	28881	G	A	1	2021-05-14	United States
N_204_R	N	204	SRR14609688	28883	G	C	1	2021-05-14	United States
ORF1ab_276_S	ORF1ab	276	SRR14609689	1091	C	T	0,999587	2021-05-13	United States
ORF1ab_1188_L	ORF1ab	1188	SRR14609689	3828	C	T	0,994857	2021-05-13	United States
ORF1ab_1795_Q	ORF1ab	1795	SRR14609689	5648	A	C	0,99975	2021-05-13	United States
ORF1ab_1898_S	ORF1ab	1898	SRR14609689	5958	A	G	0,0581854	2021-05-13	United States
ORF1ab_2144_NA	ORF1ab	2144	SRR14609689	6696	C	+T	0,103855	2021-05-13	United States
ORF1ab_2339_*	ORF1ab	2339	SRR14609689	7282	T	G	0,110322	2021-05-13	United States
ORF1ab_2691_R	ORF1ab	2691	SRR14609689	8336	T	C	0,0769806	2021-05-13	United States
ORF1ab_3106_P	ORF1ab	3106	SRR14609689	9581	T	C	0,0621547	2021-05-13	United States
ORF1ab_3573_R	ORF1ab	3573	SRR14609689	10983	A	G	1	2021-05-13	United States
ORF1ab_3674_NA	ORF1ab	3674	SRR14609689	11287	G	-TCTGGTTTT	0,773464	2021-05-13	United States
ORF1ab_3677_L	ORF1ab	3677	SRR14609689	11296	T	G	0,989637	2021-05-13	United States
ORF1ab_3681_G	ORF1ab	3681	SRR14609689	11307	A	G	0,0572467	2021-05-13	United States
ORF1ab_226_NA	ORF1ab	226	SRR14609689	14145	T	-TC	0,0652608	2021-05-13	United States
ORF1ab_314_L	ORF1ab	314	SRR14609689	14408	C	T	0,999639	2021-05-13	United States
ORF1ab_479_NA	ORF1ab	479	SRR14609689	14904	T	-AATGCTA	0,0769878	2021-05-13	United States
ORF1ab_1264_D	ORF1ab	1264	SRR14609689	17259	G	T	0,999382	2021-05-13	United States
ORF1ab_2044_R	ORF1ab	2044	SRR14609689	19597	T	C	0,117588	2021-05-13	United States
S_18_F	S	18	SRR14609689	21614	C	T	0,999365	2021-05-13	United States
S_20_N	S	20	SRR14609689	21621	C	A	1	2021-05-13	United States
S_26_S	S	26	SRR14609689	21638	C	T	0,999327	2021-05-13	United States
S_138_Y	S	138	SRR14609689	21974	G	T	0,994176	2021-05-13	United States
S_374_S	S	374	SRR14609689	22683	T	C	0,0651024	2021-05-13	United States
S_417_T	S	417	SRR14609689	22812	A	C	0,997263	2021-05-13	United States
S_484_K	S	484	SRR14609689	23012	G	A	0,998507	2021-05-13	United States
S_485_NA	S	485	SRR14609689	23016	G	-T	0,0707483	2021-05-13	United States
S_501_Y	S	501	SRR14609689	23063	A	T	1	2021-05-13	United States
S_614_G	S	614	SRR14609689	23403	A	G	0,999782	2021-05-13	United States
S_655_Y	S	655	SRR14609689	23525	C	T	0,999063	2021-05-13	United States
S_1027_I	S	1027	SRR14609689	24642	C	T	0,999693	2021-05-13	United States
S_1109_V	S	1109	SRR14609689	24887	T	G	0,0698885	2021-05-13	United States
S_1176_F	S	1176	SRR14609689	25088	G	T	0,999691	2021-05-13	United States
ORF3a_253_P	ORF3a	253	SRR14609689	26149	T	C	0,997126	2021-05-13	United States
ORF8_92_K	ORF8	92	SRR14609689	28167	G	A	0,9996	2021-05-13	United States
N_80_R	N	80	SRR14609689	28512	C	G	0,999438	2021-05-13	United States
ORF1ab_249_NA	ORF1ab	249	SRR14609690	1011	A	-TG	0,266947	2021-05-12	United States
ORF1ab_1001_I	ORF1ab	1001	SRR14609690	3267	C	T	1	2021-05-12	United States
ORF1ab_1038_I	ORF1ab	1038	SRR14609690	3377	G	A	0,387575	2021-05-12	United States
ORF1ab_1666_P	ORF1ab	1666	SRR14609690	5261	T	C	0,0550285	2021-05-12	United States
ORF1ab_1708_D	ORF1ab	1708	SRR14609690	5388	C	A	0,999237	2021-05-12	United States
ORF1ab_2345_V	ORF1ab	2345	SRR14609690	7299	C	T	1	2021-05-12	United States
ORF1ab_3054_V	ORF1ab	3054	SRR14609690	9426	C	T	0,18413	2021-05-12	United States
ORF1ab_3674_NA	ORF1ab	3674	SRR14609690	11287	G	-TCTGGTTTT	0,777465	2021-05-12	United States
ORF1ab_3829_F	ORF1ab	3829	SRR14609690	11750	C	T	1	2021-05-12	United States
ORF1ab_3909_NA	ORF1ab	3909	SRR14609690	11990	G	-A	0,115065	2021-05-12	United States
ORF1ab_4033_NA	ORF1ab	4033	SRR14609690	12362	C	-T	0,120991	2021-05-12	United States
ORF1ab_104_NA	ORF1ab	104	SRR14609690	13777	C	-AT	0,0719499	2021-05-12	United States
ORF1ab_314_L	ORF1ab	314	SRR14609690	14408	C	T	0,999493	2021-05-12	United States
ORF1ab_529_NA	ORF1ab	529	SRR14609690	15053	C	-TA	0,154813	2021-05-12	United States
ORF1ab_837_G	ORF1ab	837	SRR14609690	15977	A	G	0,145025	2021-05-12	United States
ORF1ab_2051_L	ORF1ab	2051	SRR14609690	19619	A	T	0,369025	2021-05-12	United States
ORF1ab_2461_K	ORF1ab	2461	SRR14609690	20850	T	A	0,131906	2021-05-12	United States
S_68_NA	S	68	SRR14609690	21764	A	-TACATG	0,793814	2021-05-12	United States
S_143_NA	S	143	SRR14609690	21990	T	-TTA	0,872671	2021-05-12	United States
S_501_Y	S	501	SRR14609690	23063	A	T	1	2021-05-12	United States
S_544_H	S	544	SRR14609690	23192	A	C	0,0562297	2021-05-12	United States
S_570_D	S	570	SRR14609690	23271	C	A	0,999798	2021-05-12	United States
S_614_G	S	614	SRR14609690	23403	A	G	0,999778	2021-05-12	United States
S_681_H	S	681	SRR14609690	23604	C	A	1	2021-05-12	United States
S_716_I	S	716	SRR14609690	23709	C	T	1	2021-05-12	United States
S_768_I	S	768	SRR14609690	23865	C	T	0,0503597	2021-05-12	United States
S_982_A	S	982	SRR14609690	24506	T	G	0,998826	2021-05-12	United States
S_1118_H	S	1118	SRR14609690	24914	G	C	0,999793	2021-05-12	United States
S_1150_NA	S	1150	SRR14609690	25011	A	-G	0,0713315	2021-05-12	United States
ORF3a_33_S	ORF3a	33	SRR14609690	25489	G	T	0,999304	2021-05-12	United States
ORF8_27_*	ORF8	27	SRR14609690	27972	C	T	1	2021-05-12	United States
ORF8_52_I	ORF8	52	SRR14609690	28048	G	T	0,998724	2021-05-12	United States
ORF8_68_*	ORF8	68	SRR14609690	28095	A	T	0,961083	2021-05-12	United States
ORF8_73_C	ORF8	73	SRR14609690	28111	A	G	0,999689	2021-05-12	United States
N_3_H	N	3	SRR14609690	28280	G	C	1	2021-05-12	United States
N_3_V	N	3	SRR14609690	28281	A	T	0,999571	2021-05-12	United States
N_3_E	N	3	SRR14609690	28282	T	A	0,999428	2021-05-12	United States
ORF1ab_690_V	ORF1ab	690	SRR14609691	2334	C	T	1	2021-05-10	United States
ORF1ab_1001_I	ORF1ab	1001	SRR14609691	3267	C	T	0,999742	2021-05-10	United States
ORF1ab_1708_D	ORF1ab	1708	SRR14609691	5388	C	A	0,999163	2021-05-10	United States
ORF1ab_2124_I	ORF1ab	2124	SRR14609691	6636	C	T	0,999688	2021-05-10	United States
ORF1ab_2230_T	ORF1ab	2230	SRR14609691	6954	T	C	1	2021-05-10	United States
ORF1ab_2780_L	ORF1ab	2780	SRR14609691	8603	T	C	0,966121	2021-05-10	United States
ORF1ab_3674_NA	ORF1ab	3674	SRR14609691	11287	G	-TCTGGTTTT	0,808479	2021-05-10	United States
ORF1ab_3677_L	ORF1ab	3677	SRR14609691	11296	T	G	0,98895	2021-05-10	United States
ORF1ab_314_L	ORF1ab	314	SRR14609691	14408	C	T	0,999631	2021-05-10	United States
ORF1ab_1383_R	ORF1ab	1383	SRR14609691	17615	A	G	0,999354	2021-05-10	United States
S_68_NA	S	68	SRR14609691	21764	A	-TACATG	0,879153	2021-05-10	United States
S_143_NA	S	143	SRR14609691	21990	T	-TTA	0,95476	2021-05-10	United States
S_501_Y	S	501	SRR14609691	23063	A	T	0,999704	2021-05-10	United States
S_570_D	S	570	SRR14609691	23271	C	A	0,999451	2021-05-10	United States
S_614_G	S	614	SRR14609691	23403	A	G	0,999069	2021-05-10	United States
S_681_H	S	681	SRR14609691	23604	C	A	1	2021-05-10	United States
S_716_I	S	716	SRR14609691	23709	C	T	1	2021-05-10	United States
S_982_A	S	982	SRR14609691	24506	T	G	0,999691	2021-05-10	United States
S_1118_H	S	1118	SRR14609691	24914	G	C	0,999493	2021-05-10	United States
ORF3a_15_F	ORF3a	15	SRR14609691	25437	G	T	0,99911	2021-05-10	United States
ORF8_27_*	ORF8	27	SRR14609691	27972	C	T	1	2021-05-10	United States
ORF8_52_I	ORF8	52	SRR14609691	28048	G	T	0,999717	2021-05-10	United States
ORF8_73_C	ORF8	73	SRR14609691	28111	A	G	0,998507	2021-05-10	United States
N_3_H	N	3	SRR14609691	28280	G	C	1	2021-05-10	United States
N_3_V	N	3	SRR14609691	28281	A	T	0,999653	2021-05-10	United States
N_3_E	N	3	SRR14609691	28282	T	A	0,999654	2021-05-10	United States
N_203_K	N	203	SRR14609691	28881	G	A	1	2021-05-10	United States
N_204_R	N	204	SRR14609691	28883	G	C	1	2021-05-10	United States
N_235_F	N	235	SRR14609691	28977	C	T	0,998852	2021-05-10	United States
ORF1ab_1001_I	ORF1ab	1001	SRR14609692	3267	C	T	1	2021-05-13	United States
ORF1ab_1314_V	ORF1ab	1314	SRR14609692	4206	C	T	0,998947	2021-05-13	United States
ORF1ab_1708_D	ORF1ab	1708	SRR14609692	5388	C	A	0,998745	2021-05-13	United States
ORF1ab_2345_V	ORF1ab	2345	SRR14609692	7299	C	T	0,996514	2021-05-13	United States
ORF1ab_3674_NA	ORF1ab	3674	SRR14609692	11287	G	-TCTGGTTTT	0,78758	2021-05-13	United States
ORF1ab_3677_L	ORF1ab	3677	SRR14609692	11296	T	G	1	2021-05-13	United States
ORF1ab_3829_F	ORF1ab	3829	SRR14609692	11750	C	T	0,999439	2021-05-13	United States
ORF1ab_314_L	ORF1ab	314	SRR14609692	14408	C	T	0,997494	2021-05-13	United States
ORF1ab_2116_S	ORF1ab	2116	SRR14609692	19813	C	T	0,998615	2021-05-13	United States
S_68_NA	S	68	SRR14609692	21764	A	-TACATG	0,858518	2021-05-13	United States
S_143_NA	S	143	SRR14609692	21990	T	-TTA	0,935556	2021-05-13	United States
S_501_Y	S	501	SRR14609692	23063	A	T	0,997368	2021-05-13	United States
S_570_D	S	570	SRR14609692	23271	C	A	1	2021-05-13	United States
S_614_G	S	614	SRR14609692	23403	A	G	1	2021-05-13	United States
S_681_H	S	681	SRR14609692	23604	C	A	1	2021-05-13	United States
S_716_I	S	716	SRR14609692	23709	C	T	0,999398	2021-05-13	United States
S_982_A	S	982	SRR14609692	24506	T	G	0,99952	2021-05-13	United States
S_1118_H	S	1118	SRR14609692	24914	G	C	0,999306	2021-05-13	United States
ORF3a_155_Y	ORF3a	155	SRR14609692	25855	G	T	1	2021-05-13	United States
ORF3a_166_L	ORF3a	166	SRR14609692	25889	C	T	0,338331	2021-05-13	United States
ORF8_27_*	ORF8	27	SRR14609692	27972	C	T	0,999311	2021-05-13	United States
ORF8_52_I	ORF8	52	SRR14609692	28048	G	T	1	2021-05-13	United States
ORF8_68_*	ORF8	68	SRR14609692	28095	A	T	0,887324	2021-05-13	United States
ORF8_73_C	ORF8	73	SRR14609692	28111	A	G	0,998903	2021-05-13	United States
N_3_H	N	3	SRR14609692	28280	G	C	1	2021-05-13	United States
N_3_V	N	3	SRR14609692	28281	A	T	0,998153	2021-05-13	United States
N_3_E	N	3	SRR14609692	28282	T	A	1	2021-05-13	United States
N_203_K	N	203	SRR14609692	28881	G	A	1	2021-05-13	United States
N_204_R	N	204	SRR14609692	28883	G	C	1	2021-05-13	United States
N_235_F	N	235	SRR14609692	28977	C	T	0,994595	2021-05-13	United States
ORF1ab_405_V	ORF1ab	405	SRR14609693	1479	C	T	0,999696	2021-05-12	United States
ORF1ab_1001_I	ORF1ab	1001	SRR14609693	3267	C	T	0,999608	2021-05-12	United States
ORF1ab_1708_D	ORF1ab	1708	SRR14609693	5388	C	A	1	2021-05-12	United States
ORF1ab_3674_NA	ORF1ab	3674	SRR14609693	11287	G	-TCTGGTTTT	0,762572	2021-05-12	United States
ORF1ab_218_L	ORF1ab	218	SRR14609693	14120	C	T	1	2021-05-12	United States
ORF1ab_314_L	ORF1ab	314	SRR14609693	14408	C	T	1	2021-05-12	United States
S_68_NA	S	68	SRR14609693	21764	A	-TACATG	0,853892	2021-05-12	United States
S_143_NA	S	143	SRR14609693	21990	T	-TTA	0,945604	2021-05-12	United States
S_501_Y	S	501	SRR14609693	23063	A	T	1	2021-05-12	United States
S_570_D	S	570	SRR14609693	23271	C	A	0,998855	2021-05-12	United States
S_614_G	S	614	SRR14609693	23403	A	G	1	2021-05-12	United States
S_681_H	S	681	SRR14609693	23604	C	A	1	2021-05-12	United States
S_716_I	S	716	SRR14609693	23709	C	T	0,999434	2021-05-12	United States
S_982_A	S	982	SRR14609693	24506	T	G	0,999587	2021-05-12	United States
S_1118_H	S	1118	SRR14609693	24914	G	C	0,999603	2021-05-12	United States
ORF8_27_*	ORF8	27	SRR14609693	27972	C	T	0,998746	2021-05-12	United States
ORF8_52_I	ORF8	52	SRR14609693	28048	G	T	0,998429	2021-05-12	United States
ORF8_61_F	ORF8	61	SRR14609693	28075	G	T	0,998869	2021-05-12	United States
ORF8_68_*	ORF8	68	SRR14609693	28095	A	T	0,910077	2021-05-12	United States
ORF8_73_C	ORF8	73	SRR14609693	28111	A	G	0,999229	2021-05-12	United States
N_3_H	N	3	SRR14609693	28280	G	C	1	2021-05-12	United States
N_3_V	N	3	SRR14609693	28281	A	T	0,999462	2021-05-12	United States
N_3_E	N	3	SRR14609693	28282	T	A	1	2021-05-12	United States
N_203_K	N	203	SRR14609693	28881	G	A	1	2021-05-12	United States
N_204_R	N	204	SRR14609693	28883	G	C	0,996622	2021-05-12	United States
N_235_F	N	235	SRR14609693	28977	C	T	0,996865	2021-05-12	United States
ORF1ab_913_D	ORF1ab	913	SRR14609694	3004	G	T	0,997869	2021-05-11	United States
ORF1ab_1001_I	ORF1ab	1001	SRR14609694	3267	C	T	0,998904	2021-05-11	United States
ORF1ab_1708_D	ORF1ab	1708	SRR14609694	5388	C	A	0,999335	2021-05-11	United States
ORF1ab_3674_NA	ORF1ab	3674	SRR14609694	11287	G	-TCTGGTTTT	0,786187	2021-05-11	United States
ORF1ab_3677_L	ORF1ab	3677	SRR14609694	11296	T	G	0,99375	2021-05-11	United States
ORF1ab_218_L	ORF1ab	218	SRR14609694	14120	C	T	0,999754	2021-05-11	United States
ORF1ab_314_L	ORF1ab	314	SRR14609694	14408	C	T	0,999265	2021-05-11	United States
S_68_NA	S	68	SRR14609694	21764	A	-TACATG	0,884332	2021-05-11	United States
S_143_NA	S	143	SRR14609694	21990	T	-TTA	0,933592	2021-05-11	United States
S_501_Y	S	501	SRR14609694	23063	A	T	0,998802	2021-05-11	United States
S_570_D	S	570	SRR14609694	23271	C	A	1	2021-05-11	United States
S_614_G	S	614	SRR14609694	23403	A	G	0,999032	2021-05-11	United States
S_681_H	S	681	SRR14609694	23604	C	A	0,999726	2021-05-11	United States
S_716_I	S	716	SRR14609694	23709	C	T	0,999305	2021-05-11	United States
S_982_A	S	982	SRR14609694	24506	T	G	0,999743	2021-05-11	United States
S_1118_H	S	1118	SRR14609694	24914	G	C	0,999126	2021-05-11	United States
ORF3a_240_S	ORF3a	240	SRR14609694	26110	C	T	0,997026	2021-05-11	United States
ORF8_27_*	ORF8	27	SRR14609694	27972	C	T	1	2021-05-11	United States
ORF8_52_I	ORF8	52	SRR14609694	28048	G	T	0,999304	2021-05-11	United States
ORF8_68_*	ORF8	68	SRR14609694	28095	A	T	0,920666	2021-05-11	United States
ORF8_73_C	ORF8	73	SRR14609694	28111	A	G	0,999418	2021-05-11	United States
N_3_H	N	3	SRR14609694	28280	G	C	0,999728	2021-05-11	United States
N_3_V	N	3	SRR14609694	28281	A	T	0,999456	2021-05-11	United States
N_3_E	N	3	SRR14609694	28282	T	A	0,999457	2021-05-11	United States
N_203_K	N	203	SRR14609694	28881	G	A	0,998489	2021-05-11	United States
N_204_R	N	204	SRR14609694	28883	G	C	1	2021-05-11	United States
N_235_F	N	235	SRR14609694	28977	C	T	0,997693	2021-05-11	United States
ORF1ab_519_S	ORF1ab	519	SRR14609695	1820	G	A	0,999537	2021-05-13	United States
ORF1ab_1196_V	ORF1ab	1196	SRR14609695	3852	A	T	0,985812	2021-05-13	United States
ORF1ab_2483_S	ORF1ab	2483	SRR14609695	7712	C	T	0,999077	2021-05-13	United States
ORF1ab_2511_N	ORF1ab	2511	SRR14609695	7798	G	T	0,998696	2021-05-13	United States
ORF1ab_2936_I	ORF1ab	2936	SRR14609695	9072	C	T	1	2021-05-13	United States
ORF1ab_2971_S	ORF1ab	2971	SRR14609695	9176	G	A	0,999177	2021-05-13	United States
ORF1ab_3209_V	ORF1ab	3209	SRR14609695	9891	C	T	1	2021-05-13	United States
ORF1ab_3284_I	ORF1ab	3284	SRR14609695	10116	C	T	0,999885	2021-05-13	United States
ORF1ab_3674_NA	ORF1ab	3674	SRR14609695	11287	G	-TCTGGTTTT	0,778323	2021-05-13	United States
ORF1ab_3750_I	ORF1ab	3750	SRR14609695	11514	C	T	0,999292	2021-05-13	United States
ORF1ab_3767_S	ORF1ab	3767	SRR14609695	11564	C	T	0,99964	2021-05-13	United States
ORF1ab_314_L	ORF1ab	314	SRR14609695	14408	C	T	0,999591	2021-05-13	United States
ORF1ab_2274_K	ORF1ab	2274	SRR14609695	20287	G	A	1	2021-05-13	United States
ORF1ab_2371_M	ORF1ab	2371	SRR14609695	20578	G	A	1	2021-05-13	United States
S_95_I	S	95	SRR14609695	21846	C	T	1	2021-05-13	United States
S_143_NA	S	143	SRR14609695	21990	T	-TTA	0,941209	2021-05-13	United States
S_484_K	S	484	SRR14609695	23012	G	A	0,999613	2021-05-13	United States
S_614_G	S	614	SRR14609695	23403	A	G	0,999394	2021-05-13	United States
S_681_H	S	681	SRR14609695	23604	C	A	1	2021-05-13	United States
S_796_H	S	796	SRR14609695	23948	G	C	1	2021-05-13	United States
M_82_T	M	82	SRR14609695	26767	T	C	0,999589	2021-05-13	United States
ORF7b_44_NA	ORF7b	44	SRR14609695	27886	A	-AACGAACATGAAATT	0,752495	2021-05-13	United States
ORF8_106_*	ORF8	106	SRR14609695	28209	G	T	0,999791	2021-05-13	United States
N_203_K	N	203	SRR14609695	28881	G	A	1	2021-05-13	United States
N_204_R	N	204	SRR14609695	28883	G	C	1	2021-05-13	United States
N_208_NA	N	208	SRR14609695	28895	G	-CTA	0,968174	2021-05-13	United States
N_343_Y	N	343	SRR14609695	29300	G	T	0,995055	2021-05-13	United States
ORF1ab_1640_L	ORF1ab	1640	SRR14609696	5184	C	T	0,997866	2021-05-10	United States
ORF1ab_1991_I	ORF1ab	1991	SRR14609696	6236	G	A	0,999043	2021-05-10	United States
ORF1ab_3209_V	ORF1ab	3209	SRR14609696	9891	C	T	1	2021-05-10	United States
ORF1ab_3718_A	ORF1ab	3718	SRR14609696	11418	T	C	0,999028	2021-05-10	United States
ORF1ab_3750_I	ORF1ab	3750	SRR14609696	11514	C	T	0,99969	2021-05-10	United States
ORF1ab_4223_H	ORF1ab	4223	SRR14609696	12933	C	A	0,99976	2021-05-10	United States
ORF1ab_314_L	ORF1ab	314	SRR14609696	14408	C	T	0,999337	2021-05-10	United States
ORF1ab_662_S	ORF1ab	662	SRR14609696	15451	G	A	0,999049	2021-05-10	United States
ORF1ab_1000_L	ORF1ab	1000	SRR14609696	16466	C	T	0,999224	2021-05-10	United States
S_19_R	S	19	SRR14609696	21618	C	G	0,998765	2021-05-10	United States
S_156_NA	S	156	SRR14609696	22028	G	-AGTTCA	0,972678	2021-05-10	United States
S_222_V	S	222	SRR14609696	22227	C	T	1	2021-05-10	United States
S_452_R	S	452	SRR14609696	22917	T	G	0,998943	2021-05-10	United States
S_478_K	S	478	SRR14609696	22995	C	A	0,999401	2021-05-10	United States
S_614_G	S	614	SRR14609696	23403	A	G	0,999327	2021-05-10	United States
S_681_R	S	681	SRR14609696	23604	C	G	0,997714	2021-05-10	United States
S_950_N	S	950	SRR14609696	24410	G	A	0,945843	2021-05-10	United States
ORF3a_26_L	ORF3a	26	SRR14609696	25469	C	T	0,999592	2021-05-10	United States
M_82_T	M	82	SRR14609696	26767	T	C	0,999805	2021-05-10	United States
ORF7a_82_A	ORF7a	82	SRR14609696	27638	T	C	1	2021-05-10	United States
ORF7a_120_I	ORF7a	120	SRR14609696	27752	C	T	0,999644	2021-05-10	United States
ORF8_118_NA	ORF8	118	SRR14609696	28247	A	-GATTTC	0,878991	2021-05-10	United States
ORF8_120_L	ORF8	120	SRR14609696	28253	C	A	0,978261	2021-05-10	United States
N_63_G	N	63	SRR14609696	28461	A	G	0,986989	2021-05-10	United States
N_203_M	N	203	SRR14609696	28881	G	T	1	2021-05-10	United States
N_377_Y	N	377	SRR14609696	29402	G	T	0,999253	2021-05-10	United States
ORF1ab_913_D	ORF1ab	913	SRR14609697	3004	G	T	0,999069	2021-05-10	United States
ORF1ab_1001_I	ORF1ab	1001	SRR14609697	3267	C	T	0,998781	2021-05-10	United States
ORF1ab_1708_D	ORF1ab	1708	SRR14609697	5388	C	A	0,999448	2021-05-10	United States
ORF1ab_2259_I	ORF1ab	2259	SRR14609697	7042	G	T	1	2021-05-10	United States
ORF1ab_3674_NA	ORF1ab	3674	SRR14609697	11287	G	-TCTGGTTTT	0,787041	2021-05-10	United States
ORF1ab_3677_L	ORF1ab	3677	SRR14609697	11296	T	G	0,990476	2021-05-10	United States
ORF1ab_218_L	ORF1ab	218	SRR14609697	14120	C	T	0,99969	2021-05-10	United States
ORF1ab_314_L	ORF1ab	314	SRR14609697	14408	C	T	0,998396	2021-05-10	United States
S_68_NA	S	68	SRR14609697	21764	A	-TACATG	0,877269	2021-05-10	United States
S_143_NA	S	143	SRR14609697	21990	T	-TTA	0,957568	2021-05-10	United States
S_501_Y	S	501	SRR14609697	23063	A	T	0,999193	2021-05-10	United States
S_570_D	S	570	SRR14609697	23271	C	A	0,999532	2021-05-10	United States
S_614_G	S	614	SRR14609697	23403	A	G	1	2021-05-10	United States
S_681_H	S	681	SRR14609697	23604	C	A	0,99956	2021-05-10	United States
S_716_I	S	716	SRR14609697	23709	C	T	0,998959	2021-05-10	United States
S_982_A	S	982	SRR14609697	24506	T	G	1	2021-05-10	United States
S_1118_H	S	1118	SRR14609697	24914	G	C	0,999774	2021-05-10	United States
ORF3a_240_S	ORF3a	240	SRR14609697	26110	C	T	1	2021-05-10	United States
ORF8_27_*	ORF8	27	SRR14609697	27972	C	T	1	2021-05-10	United States
ORF8_52_I	ORF8	52	SRR14609697	28048	G	T	1	2021-05-10	United States
ORF8_68_*	ORF8	68	SRR14609697	28095	A	T	0,842875	2021-05-10	United States
ORF8_73_C	ORF8	73	SRR14609697	28111	A	G	0,999494	2021-05-10	United States
N_3_H	N	3	SRR14609697	28280	G	C	0,999386	2021-05-10	United States
N_3_V	N	3	SRR14609697	28281	A	T	0,998775	2021-05-10	United States
N_3_E	N	3	SRR14609697	28282	T	A	0,99754	2021-05-10	United States
N_203_K	N	203	SRR14609697	28881	G	A	1	2021-05-10	United States
N_204_R	N	204	SRR14609697	28883	G	C	1	2021-05-10	United States
N_235_F	N	235	SRR14609697	28977	C	T	1	2021-05-10	United States
N_416_L	N	416	SRR14609697	29520	C	T	0,2921	2021-05-10	United States
N_418_*	N	418	SRR14609697	29525	C	T	0,999682	2021-05-10	United States
ORF1ab_398_C	ORF1ab	398	SRR14609698	1457	C	T	0,112862	2021-05-13	United States
ORF1ab_730_F	ORF1ab	730	SRR14609698	2453	C	T	1	2021-05-13	United States
ORF1ab_1001_I	ORF1ab	1001	SRR14609698	3267	C	T	0,999804	2021-05-13	United States
ORF1ab_1640_S	ORF1ab	1640	SRR14609698	5183	C	T	0,0790698	2021-05-13	United States
ORF1ab_1708_D	ORF1ab	1708	SRR14609698	5388	C	A	0,998974	2021-05-13	United States
ORF1ab_1794_I	ORF1ab	1794	SRR14609698	5646	C	T	0,0544987	2021-05-13	United States
ORF1ab_2378_NA	ORF1ab	2378	SRR14609698	7397	T	-C	0,0712891	2021-05-13	United States
ORF1ab_2846_I	ORF1ab	2846	SRR14609698	8802	C	T	0,177945	2021-05-13	United States
ORF1ab_3603_NA	ORF1ab	3603	SRR14609698	11074	C	-T	0,0562867	2021-05-13	United States
ORF1ab_3674_NA	ORF1ab	3674	SRR14609698	11287	G	-TCTGGTTTT	0,782622	2021-05-13	United States
ORF1ab_3677_L	ORF1ab	3677	SRR14609698	11296	T	G	1	2021-05-13	United States
ORF1ab_314_L	ORF1ab	314	SRR14609698	14408	C	T	0,999662	2021-05-13	United States
ORF1ab_1161_S	ORF1ab	1161	SRR14609698	16948	C	T	0,0577075	2021-05-13	United States
ORF1ab_1728_D	ORF1ab	1728	SRR14609698	18651	G	T	0,999641	2021-05-13	United States
ORF1ab_1741_L	ORF1ab	1741	SRR14609698	18688	T	C	0,0693516	2021-05-13	United States
ORF1ab_1942_NA	ORF1ab	1942	SRR14609698	19292	G	-T	0,0647059	2021-05-13	United States
ORF1ab_1960_L	ORF1ab	1960	SRR14609698	19347	T	G	0,0798479	2021-05-13	United States
ORF1ab_2098_A	ORF1ab	2098	SRR14609698	19759	A	G	0,118243	2021-05-13	United States
ORF1ab_2172_NA	ORF1ab	2172	SRR14609698	19983	C	+T	0,0742515	2021-05-13	United States
ORF1ab_2228_NA	ORF1ab	2228	SRR14609698	20150	A	-T	0,0989011	2021-05-13	United States
ORF1ab_2384_G	ORF1ab	2384	SRR14609698	20617	T	G	0,0560158	2021-05-13	United States
S_68_NA	S	68	SRR14609698	21764	A	-TACATG	0,846313	2021-05-13	United States
S_73_NA	S	73	SRR14609698	21781	C	+A	0,0537939	2021-05-13	United States
S_98_F	S	98	SRR14609698	21855	C	T	1	2021-05-13	United States
S_138_H	S	138	SRR14609698	21974	G	C	0,998354	2021-05-13	United States
S_139_NA	S	139	SRR14609698	21979	A	+T	0,0532674	2021-05-13	United States
S_143_NA	S	143	SRR14609698	21990	T	-TTA	0,925904	2021-05-13	United States
S_297_L	S	297	SRR14609698	22452	C	T	0,0837761	2021-05-13	United States
S_501_Y	S	501	SRR14609698	23063	A	T	0,999683	2021-05-13	United States
S_570_D	S	570	SRR14609698	23271	C	A	0,999823	2021-05-13	United States
S_614_G	S	614	SRR14609698	23403	A	G	0,998821	2021-05-13	United States
S_618_NA	S	618	SRR14609698	23415	C	-A	0,0566417	2021-05-13	United States
S_681_H	S	681	SRR14609698	23604	C	A	1	2021-05-13	United States
S_716_I	S	716	SRR14609698	23709	C	T	0,999686	2021-05-13	United States
S_982_A	S	982	SRR14609698	24506	T	G	0,999426	2021-05-13	United States
S_1118_H	S	1118	SRR14609698	24914	G	C	0,999914	2021-05-13	United States
E_9_I	E	9	SRR14609698	26270	C	T	0,342247	2021-05-13	United States
E_50_G	E	50	SRR14609698	26392	A	G	0,058262	2021-05-13	United States
ORF7a_103_V	ORF7a	103	SRR14609698	27700	A	G	1	2021-05-13	United States
ORF8_27_*	ORF8	27	SRR14609698	27972	C	T	0,999094	2021-05-13	United States
ORF8_52_I	ORF8	52	SRR14609698	28048	G	T	0,999713	2021-05-13	United States
ORF8_73_C	ORF8	73	SRR14609698	28111	A	G	0,99915	2021-05-13	United States
N_3_H	N	3	SRR14609698	28280	G	C	0,99968	2021-05-13	United States
N_3_V	N	3	SRR14609698	28281	A	T	0,998824	2021-05-13	United States
N_3_E	N	3	SRR14609698	28282	T	A	0,999145	2021-05-13	United States
N_203_K	N	203	SRR14609698	28881	G	A	1	2021-05-13	United States
N_204_R	N	204	SRR14609698	28883	G	C	0,993151	2021-05-13	United States
N_235_F	N	235	SRR14609698	28977	C	T	1	2021-05-13	United States
ORF1ab_265_I	ORF1ab	265	SRR14609699	1059	C	T	0,999397	2021-05-10	United States
ORF1ab_575_R	ORF1ab	575	SRR14609699	1989	A	G	0,997603	2021-05-10	United States
ORF1ab_2511_N	ORF1ab	2511	SRR14609699	7798	G	T	1	2021-05-10	United States
ORF1ab_3162_E	ORF1ab	3162	SRR14609699	9749	A	G	0,999769	2021-05-10	United States
ORF1ab_3201_P	ORF1ab	3201	SRR14609699	9867	T	C	1	2021-05-10	United States
ORF1ab_3209_V	ORF1ab	3209	SRR14609699	9891	C	T	0,994371	2021-05-10	United States
ORF1ab_3674_NA	ORF1ab	3674	SRR14609699	11287	G	-TCTGGTTTT	0,801843	2021-05-10	United States
ORF1ab_3677_L	ORF1ab	3677	SRR14609699	11296	T	G	0,990741	2021-05-10	United States
ORF1ab_3847_I	ORF1ab	3847	SRR14609699	11804	G	A	0,999138	2021-05-10	United States
ORF1ab_314_L	ORF1ab	314	SRR14609699	14408	C	T	0,999188	2021-05-10	United States
S_143_NA	S	143	SRR14609699	21990	T	-TTA	0,986014	2021-05-10	United States
S_157_S	S	157	SRR14609699	22032	T	C	0,998902	2021-05-10	United States
S_452_R	S	452	SRR14609699	22917	T	G	0,998289	2021-05-10	United States
S_614_G	S	614	SRR14609699	23403	A	G	0,999603	2021-05-10	United States
S_859_N	S	859	SRR14609699	24138	C	A	1	2021-05-10	United States
S_950_H	S	950	SRR14609699	24410	G	C	0,883542	2021-05-10	United States
ORF3a_42_L	ORF3a	42	SRR14609699	25517	C	T	0,999367	2021-05-10	United States
ORF3a_57_H	ORF3a	57	SRR14609699	25563	G	T	0,999327	2021-05-10	United States
ORF3a_104_L	ORF3a	104	SRR14609699	25703	C	T	0,992589	2021-05-10	United States
M_16_I	M	16	SRR14609699	26568	C	A	0,998852	2021-05-10	United States
ORF8_11_I	ORF8	11	SRR14609699	27925	C	T	1	2021-05-10	United States
ORF8_51_S	ORF8	51	SRR14609699	28044	G	T	0,999461	2021-05-10	United States
N_205_I	N	205	SRR14609699	28887	C	T	1	2021-05-10	United States
N_234_I	N	234	SRR14609699	28975	G	A	1	2021-05-10	United States
ORF1ab_1001_I	ORF1ab	1001	SRR14609700	3267	C	T	0,998973	2021-05-11	United States
ORF1ab_1708_D	ORF1ab	1708	SRR14609700	5388	C	A	0,998405	2021-05-11	United States
ORF1ab_1905_F	ORF1ab	1905	SRR14609700	5979	C	T	0,999064	2021-05-11	United States
ORF1ab_3488_I	ORF1ab	3488	SRR14609700	10728	C	T	0,999738	2021-05-11	United States
ORF1ab_3674_NA	ORF1ab	3674	SRR14609700	11287	G	-TCTGGTTTT	0,784922	2021-05-11	United States
ORF1ab_3676_S	ORF1ab	3676	SRR14609700	11291	G	A	0,980198	2021-05-11	United States
ORF1ab_3677_L	ORF1ab	3677	SRR14609700	11296	T	G	1	2021-05-11	United States
ORF1ab_218_L	ORF1ab	218	SRR14609700	14120	C	T	0,999351	2021-05-11	United States
ORF1ab_314_L	ORF1ab	314	SRR14609700	14408	C	T	0,999491	2021-05-11	United States
S_68_NA	S	68	SRR14609700	21764	A	-TACATG	0,850021	2021-05-11	United States
S_143_NA	S	143	SRR14609700	21990	T	-TTA	0,924072	2021-05-11	United States
S_367_L	S	367	SRR14609700	22661	G	C	0,999258	2021-05-11	United States
S_501_Y	S	501	SRR14609700	23063	A	T	1	2021-05-11	United States
S_570_D	S	570	SRR14609700	23271	C	A	0,999852	2021-05-11	United States
S_614_G	S	614	SRR14609700	23403	A	G	0,999824	2021-05-11	United States
S_681_H	S	681	SRR14609700	23604	C	A	0,99976	2021-05-11	United States
S_716_I	S	716	SRR14609700	23709	C	T	0,998485	2021-05-11	United States
S_982_A	S	982	SRR14609700	24506	T	G	0,999321	2021-05-11	United States
S_1118_H	S	1118	SRR14609700	24914	G	C	0,999721	2021-05-11	United States
ORF3a_54_V	ORF3a	54	SRR14609700	25553	C	T	0,99877	2021-05-11	United States
ORF3a_100_D	ORF3a	100	SRR14609700	25691	G	A	0,999565	2021-05-11	United States
ORF8_27_*	ORF8	27	SRR14609700	27972	C	T	0,998839	2021-05-11	United States
ORF8_52_I	ORF8	52	SRR14609700	28048	G	T	0,997678	2021-05-11	United States
ORF8_68_*	ORF8	68	SRR14609700	28095	A	T	0,901389	2021-05-11	United States
ORF8_73_C	ORF8	73	SRR14609700	28111	A	G	0,999179	2021-05-11	United States
N_3_H	N	3	SRR14609700	28280	G	C	0,999665	2021-05-11	United States
N_3_V	N	3	SRR14609700	28281	A	T	0,998488	2021-05-11	United States
N_3_E	N	3	SRR14609700	28282	T	A	0,999162	2021-05-11	United States
N_203_K	N	203	SRR14609700	28881	G	A	1	2021-05-11	United States
N_204_R	N	204	SRR14609700	28883	G	C	1	2021-05-11	United States
N_235_F	N	235	SRR14609700	28977	C	T	0,993243	2021-05-11	United States
ORF1ab_1001_I	ORF1ab	1001	SRR14609701	3267	C	T	1	2021-05-12	United States
ORF1ab_1314_V	ORF1ab	1314	SRR14609701	4206	C	T	0,999422	2021-05-12	United States
ORF1ab_1708_D	ORF1ab	1708	SRR14609701	5388	C	A	0,999077	2021-05-12	United States
ORF1ab_2345_V	ORF1ab	2345	SRR14609701	7299	C	T	0,998673	2021-05-12	United States
ORF1ab_3674_NA	ORF1ab	3674	SRR14609701	11287	G	-TCTGGTTTT	0,792916	2021-05-12	United States
ORF1ab_3677_L	ORF1ab	3677	SRR14609701	11296	T	G	0,980392	2021-05-12	United States
ORF1ab_3829_F	ORF1ab	3829	SRR14609701	11750	C	T	0,998915	2021-05-12	United States
ORF1ab_314_L	ORF1ab	314	SRR14609701	14408	C	T	1	2021-05-12	United States
ORF1ab_2116_S	ORF1ab	2116	SRR14609701	19813	C	T	1	2021-05-12	United States
S_68_NA	S	68	SRR14609701	21764	A	-TACATG	0,846809	2021-05-12	United States
S_143_NA	S	143	SRR14609701	21990	T	-TTA	0,937668	2021-05-12	United States
S_501_Y	S	501	SRR14609701	23063	A	T	1	2021-05-12	United States
S_570_D	S	570	SRR14609701	23271	C	A	0,998928	2021-05-12	United States
S_614_G	S	614	SRR14609701	23403	A	G	1	2021-05-12	United States
S_681_H	S	681	SRR14609701	23604	C	A	1	2021-05-12	United States
S_716_I	S	716	SRR14609701	23709	C	T	1	2021-05-12	United States
S_982_A	S	982	SRR14609701	24506	T	G	1	2021-05-12	United States
S_1118_H	S	1118	SRR14609701	24914	G	C	0,998995	2021-05-12	United States
ORF8_27_*	ORF8	27	SRR14609701	27972	C	T	0,998787	2021-05-12	United States
ORF8_52_I	ORF8	52	SRR14609701	28048	G	T	1	2021-05-12	United States
ORF8_68_*	ORF8	68	SRR14609701	28095	A	T	0,9362	2021-05-12	United States
ORF8_73_C	ORF8	73	SRR14609701	28111	A	G	0,999065	2021-05-12	United States
N_3_H	N	3	SRR14609701	28280	G	C	1	2021-05-12	United States
N_3_V	N	3	SRR14609701	28281	A	T	0,999437	2021-05-12	United States
N_3_E	N	3	SRR14609701	28282	T	A	0,998869	2021-05-12	United States
N_203_K	N	203	SRR14609701	28881	G	A	1	2021-05-12	United States
N_204_R	N	204	SRR14609701	28883	G	C	1	2021-05-12	United States
N_235_F	N	235	SRR14609701	28977	C	T	1	2021-05-12	United States
ORF1ab_238_V	ORF1ab	238	SRR14609702	977	A	G	0,999652	2021-05-13	United States
ORF1ab_265_I	ORF1ab	265	SRR14609702	1059	C	T	0,99972	2021-05-13	United States
ORF1ab_1946_S	ORF1ab	1946	SRR14609702	6101	G	A	0,996364	2021-05-13	United States
ORF1ab_3201_P	ORF1ab	3201	SRR14609702	9867	T	C	0,999334	2021-05-13	United States
ORF1ab_3674_NA	ORF1ab	3674	SRR14609702	11287	G	-TCTGGTTTT	0,788231	2021-05-13	United States
ORF1ab_3677_L	ORF1ab	3677	SRR14609702	11296	T	G	0,991453	2021-05-13	United States
ORF1ab_314_L	ORF1ab	314	SRR14609702	14408	C	T	0,999756	2021-05-13	United States
ORF1ab_1011_H	ORF1ab	1011	SRR14609702	16500	A	C	0,990796	2021-05-13	United States
S_3_NA	S	3	SRR14609702	21569	G	+T	0,0545244	2021-05-13	United States
S_5_F	S	5	SRR14609702	21575	C	T	0,997809	2021-05-13	United States
S_95_I	S	95	SRR14609702	21846	C	T	0,998172	2021-05-13	United States
S_253_G	S	253	SRR14609702	22320	A	G	0,9995	2021-05-13	United States
S_255_F	S	255	SRR14609702	22326	C	T	0,124102	2021-05-13	United States
S_477_N	S	477	SRR14609702	22992	G	A	0,999574	2021-05-13	United States
S_614_G	S	614	SRR14609702	23403	A	G	0,999624	2021-05-13	United States
S_957_R	S	957	SRR14609702	24432	A	G	0,999372	2021-05-13	United States
ORF3a_42_L	ORF3a	42	SRR14609702	25517	C	T	0,998684	2021-05-13	United States
ORF3a_57_H	ORF3a	57	SRR14609702	25563	G	T	0,99972	2021-05-13	United States
ORF7a_116_F	ORF7a	116	SRR14609702	27739	C	T	0,99919	2021-05-13	United States
ORF8_11_I	ORF8	11	SRR14609702	27925	C	T	0,999388	2021-05-13	United States
ORF8_65_V	ORF8	65	SRR14609702	28087	C	T	0,937572	2021-05-13	United States
N_13_L	N	13	SRR14609702	28311	C	T	0,999582	2021-05-13	United States
N_202_R	N	202	SRR14609702	28879	T	G	1	2021-05-13	United States
ORF1ab_28_I	ORF1ab	28	SRR14609703	347	G	A	0,998832	2021-05-13	United States
ORF1ab_208_V	ORF1ab	208	SRR14609703	888	C	T	0,997648	2021-05-13	United States
ORF1ab_265_I	ORF1ab	265	SRR14609703	1059	C	T	0,999726	2021-05-13	United States
ORF1ab_798_N	ORF1ab	798	SRR14609703	2659	G	T	1	2021-05-13	United States
ORF1ab_1665_I	ORF1ab	1665	SRR14609703	5259	C	T	0,942387	2021-05-13	United States
ORF1ab_1946_S	ORF1ab	1946	SRR14609703	6101	G	A	1	2021-05-13	United States
ORF1ab_2938_I	ORF1ab	2938	SRR14609703	9077	G	A	0,999446	2021-05-13	United States
ORF1ab_3201_P	ORF1ab	3201	SRR14609703	9867	T	C	1	2021-05-13	United States
ORF1ab_3674_NA	ORF1ab	3674	SRR14609703	11287	G	-TCTGGTTTT	0,792361	2021-05-13	United States
ORF1ab_4161_I	ORF1ab	4161	SRR14609703	12747	C	T	0,167626	2021-05-13	United States
ORF1ab_314_L	ORF1ab	314	SRR14609703	14408	C	T	0,999516	2021-05-13	United States
ORF1ab_1011_H	ORF1ab	1011	SRR14609703	16500	A	C	0,997407	2021-05-13	United States
ORF1ab_2017_F	ORF1ab	2017	SRR14609703	19518	G	T	0,327368	2021-05-13	United States
S_5_F	S	5	SRR14609703	21575	C	T	1	2021-05-13	United States
S_95_I	S	95	SRR14609703	21846	C	T	1	2021-05-13	United States
S_253_G	S	253	SRR14609703	22320	A	G	0,999635	2021-05-13	United States
S_477_N	S	477	SRR14609703	22992	G	A	1	2021-05-13	United States
S_614_G	S	614	SRR14609703	23403	A	G	0,998963	2021-05-13	United States
S_957_R	S	957	SRR14609703	24432	A	G	0,999369	2021-05-13	United States
S_1260_N	S	1260	SRR14609703	25340	G	A	0,999528	2021-05-13	United States
ORF3a_42_L	ORF3a	42	SRR14609703	25517	C	T	0,999211	2021-05-13	United States
ORF3a_57_H	ORF3a	57	SRR14609703	25563	G	T	1	2021-05-13	United States
ORF7a_116_F	ORF7a	116	SRR14609703	27739	C	T	1	2021-05-13	United States
ORF8_11_I	ORF8	11	SRR14609703	27925	C	T	0,999324	2021-05-13	United States
N_13_L	N	13	SRR14609703	28311	C	T	0,999555	2021-05-13	United States
N_202_R	N	202	SRR14609703	28879	T	G	1	2021-05-13	United States
ORF1ab_1188_L	ORF1ab	1188	SRR14609705	3828	C	T	0,979806	2021-05-10	United States
ORF1ab_1795_Q	ORF1ab	1795	SRR14609705	5648	A	C	0,98367	2021-05-10	United States
ORF1ab_3674_NA	ORF1ab	3674	SRR14609705	11287	G	-TCTGGTTTT	0,801219	2021-05-10	United States
ORF1ab_3677_L	ORF1ab	3677	SRR14609705	11296	T	G	0,819876	2021-05-10	United States
ORF1ab_314_L	ORF1ab	314	SRR14609705	14408	C	T	0,999739	2021-05-10	United States
ORF1ab_1264_D	ORF1ab	1264	SRR14609705	17259	G	T	0,985185	2021-05-10	United States
S_18_F	S	18	SRR14609705	21614	C	T	0,979297	2021-05-10	United States
S_20_N	S	20	SRR14609705	21621	C	A	0,981176	2021-05-10	United States
S_26_S	S	26	SRR14609705	21638	C	T	0,973736	2021-05-10	United States
S_138_Y	S	138	SRR14609705	21974	G	T	0,988889	2021-05-10	United States
S_155_NA	S	155	SRR14609705	22027	T	-GAGTTCAGA	0,232558	2021-05-10	United States
S_190_S	S	190	SRR14609705	22132	G	T	0,450867	2021-05-10	United States
S_211_K	S	211	SRR14609705	22195	T	G	0,508671	2021-05-10	United States
S_417_T	S	417	SRR14609705	22812	A	C	0,923038	2021-05-10	United States
S_484_K	S	484	SRR14609705	23012	G	A	1	2021-05-10	United States
S_494_P	S	494	SRR14609705	23042	T	C	0,0667976	2021-05-10	United States
S_501_Y	S	501	SRR14609705	23063	A	T	0,94292	2021-05-10	United States
S_614_G	S	614	SRR14609705	23403	A	G	0,999504	2021-05-10	United States
S_655_Y	S	655	SRR14609705	23525	C	T	0,976592	2021-05-10	United States
S_661_V	S	661	SRR14609705	23544	A	T	0,981766	2021-05-10	United States
S_1027_I	S	1027	SRR14609705	24642	C	T	0,999577	2021-05-10	United States
S_1176_F	S	1176	SRR14609705	25088	G	T	0,982687	2021-05-10	United States
ORF3a_253_P	ORF3a	253	SRR14609705	26149	T	C	0,988867	2021-05-10	United States
ORF8_92_K	ORF8	92	SRR14609705	28167	G	A	0,985991	2021-05-10	United States
N_80_R	N	80	SRR14609705	28512	C	G	0,991974	2021-05-10	United States
N_202_C	N	202	SRR14609705	28877	A	T	0,975124	2021-05-10	United States
N_202_T	N	202	SRR14609705	28878	G	C	0,976744	2021-05-10	United States
N_203_K	N	203	SRR14609705	28881	G	A	1	2021-05-10	United States
N_204_R	N	204	SRR14609705	28883	G	C	0,995041	2021-05-10	United States
ORF1ab_498_V	ORF1ab	498	SRR14609706	1758	C	T	0,999823	2021-05-14	United States
ORF1ab_748_L	ORF1ab	748	SRR14609706	2508	C	T	0,549964	2021-05-14	United States
ORF1ab_1001_I	ORF1ab	1001	SRR14609706	3267	C	T	0,999737	2021-05-14	United States
ORF1ab_1708_D	ORF1ab	1708	SRR14609706	5388	C	A	0,998733	2021-05-14	United States
ORF1ab_3130_I	ORF1ab	3130	SRR14609706	9653	G	A	0,999692	2021-05-14	United States
ORF1ab_3674_NA	ORF1ab	3674	SRR14609706	11287	G	-TCTGGTTTT	0,796965	2021-05-14	United States
ORF1ab_3677_L	ORF1ab	3677	SRR14609706	11296	T	G	1	2021-05-14	United States
ORF1ab_314_L	ORF1ab	314	SRR14609706	14408	C	T	0,999784	2021-05-14	United States
S_5_F	S	5	SRR14609706	21575	C	T	0,997286	2021-05-14	United States
S_68_NA	S	68	SRR14609706	21764	A	-TACATG	0,839586	2021-05-14	United States
S_143_NA	S	143	SRR14609706	21990	T	-TTA	0,92757	2021-05-14	United States
S_501_Y	S	501	SRR14609706	23063	A	T	0,999302	2021-05-14	United States
S_570_D	S	570	SRR14609706	23271	C	A	1	2021-05-14	United States
S_614_G	S	614	SRR14609706	23403	A	G	1	2021-05-14	United States
S_681_H	S	681	SRR14609706	23604	C	A	1	2021-05-14	United States
S_716_I	S	716	SRR14609706	23709	C	T	1	2021-05-14	United States
S_982_A	S	982	SRR14609706	24506	T	G	0,999353	2021-05-14	United States
S_1118_Y	S	1118	SRR14609706	24914	G	T	0,999856	2021-05-14	United States
ORF3a_45_L	ORF3a	45	SRR14609706	25526	G	T	0,998307	2021-05-14	United States
ORF3a_151_I	ORF3a	151	SRR14609706	25844	C	T	0,999328	2021-05-14	United States
ORF7b_32_F	ORF7b	32	SRR14609706	27849	C	T	0,999621	2021-05-14	United States
ORF8_27_*	ORF8	27	SRR14609706	27972	C	T	0,99955	2021-05-14	United States
ORF8_52_I	ORF8	52	SRR14609706	28048	G	T	0,999181	2021-05-14	United States
ORF8_73_C	ORF8	73	SRR14609706	28111	A	G	0,999034	2021-05-14	United States
N_3_H	N	3	SRR14609706	28280	G	C	1	2021-05-14	United States
N_3_V	N	3	SRR14609706	28281	A	T	0,998763	2021-05-14	United States
N_3_E	N	3	SRR14609706	28282	T	A	0,999382	2021-05-14	United States
N_203_K	N	203	SRR14609706	28881	G	A	1	2021-05-14	United States
N_204_R	N	204	SRR14609706	28883	G	C	1	2021-05-14	United States
N_235_F	N	235	SRR14609706	28977	C	T	1	2021-05-14	United States
ORF1ab_265_I	ORF1ab	265	SRR14609707	1059	C	T	0,999023	2021-05-13	United States
ORF1ab_2981_F	ORF1ab	2981	SRR14609707	9207	C	T	0,964655	2021-05-13	United States
ORF1ab_3201_P	ORF1ab	3201	SRR14609707	9867	T	C	0,999481	2021-05-13	United States
ORF1ab_3674_NA	ORF1ab	3674	SRR14609707	11287	G	-TCTGGTTTT	0,800219	2021-05-13	United States
ORF1ab_3677_L	ORF1ab	3677	SRR14609707	11296	T	G	0,984127	2021-05-13	United States
ORF1ab_314_L	ORF1ab	314	SRR14609707	14408	C	T	0,999565	2021-05-13	United States
ORF1ab_1011_H	ORF1ab	1011	SRR14609707	16500	A	C	0,985069	2021-05-13	United States
ORF1ab_2084_I	ORF1ab	2084	SRR14609707	19718	C	T	1	2021-05-13	United States
S_3_NA	S	3	SRR14609707	21569	G	+T	0,0646802	2021-05-13	United States
S_5_F	S	5	SRR14609707	21575	C	T	1	2021-05-13	United States
S_95_I	S	95	SRR14609707	21846	C	T	0,999349	2021-05-13	United States
S_253_G	S	253	SRR14609707	22320	A	G	0,999305	2021-05-13	United States
S_484_K	S	484	SRR14609707	23012	G	A	0,999364	2021-05-13	United States
S_614_G	S	614	SRR14609707	23403	A	G	0,999545	2021-05-13	United States
S_701_V	S	701	SRR14609707	23664	C	T	1	2021-05-13	United States
ORF3a_22_Y	ORF3a	22	SRR14609707	25456	G	T	0,999494	2021-05-13	United States
ORF3a_33_S	ORF3a	33	SRR14609707	25489	G	T	0,999296	2021-05-13	United States
ORF3a_42_L	ORF3a	42	SRR14609707	25517	C	T	0,998151	2021-05-13	United States
ORF3a_57_H	ORF3a	57	SRR14609707	25563	G	T	0,999713	2021-05-13	United States
ORF8_11_I	ORF8	11	SRR14609707	27925	C	T	0,998916	2021-05-13	United States
ORF1ab_730_F	ORF1ab	730	SRR14609708	2453	C	T	0,99784	2021-05-10	United States
ORF1ab_1001_I	ORF1ab	1001	SRR14609708	3267	C	T	0,999313	2021-05-10	United States
ORF1ab_1130_F	ORF1ab	1130	SRR14609708	3653	C	T	1	2021-05-10	United States
ORF1ab_1708_D	ORF1ab	1708	SRR14609708	5388	C	A	0,999482	2021-05-10	United States
ORF1ab_3116_F	ORF1ab	3116	SRR14609708	9611	C	T	0,999439	2021-05-10	United States
ORF1ab_3674_NA	ORF1ab	3674	SRR14609708	11287	G	-TCTGGTTTT	0,801851	2021-05-10	United States
ORF1ab_3677_L	ORF1ab	3677	SRR14609708	11296	T	G	0,991935	2021-05-10	United States
ORF1ab_314_L	ORF1ab	314	SRR14609708	14408	C	T	0,999455	2021-05-10	United States
ORF1ab_469_N	ORF1ab	469	SRR14609708	14874	G	T	0,987786	2021-05-10	United States
S_68_NA	S	68	SRR14609708	21764	A	-TACATG	0,879547	2021-05-10	United States
S_98_F	S	98	SRR14609708	21855	C	T	1	2021-05-10	United States
S_138_H	S	138	SRR14609708	21974	G	C	0,993902	2021-05-10	United States
S_143_NA	S	143	SRR14609708	21990	T	-TTA	0,954187	2021-05-10	United States
S_501_Y	S	501	SRR14609708	23063	A	T	0,99951	2021-05-10	United States
S_570_D	S	570	SRR14609708	23271	C	A	0,99854	2021-05-10	United States
S_614_G	S	614	SRR14609708	23403	A	G	1	2021-05-10	United States
S_681_H	S	681	SRR14609708	23604	C	A	0,999101	2021-05-10	United States
S_716_I	S	716	SRR14609708	23709	C	T	0,998907	2021-05-10	United States
S_982_A	S	982	SRR14609708	24506	T	G	0,999195	2021-05-10	United States
S_1118_H	S	1118	SRR14609708	24914	G	C	1	2021-05-10	United States
ORF3a_126_M	ORF3a	126	SRR14609708	25769	G	T	0,999247	2021-05-10	United States
ORF8_27_*	ORF8	27	SRR14609708	27972	C	T	0,999013	2021-05-10	United States
ORF8_52_I	ORF8	52	SRR14609708	28048	G	T	1	2021-05-10	United States
ORF8_73_C	ORF8	73	SRR14609708	28111	A	G	0,999339	2021-05-10	United States
N_3_H	N	3	SRR14609708	28280	G	C	1	2021-05-10	United States
N_3_V	N	3	SRR14609708	28281	A	T	0,999591	2021-05-10	United States
N_3_E	N	3	SRR14609708	28282	T	A	0,998773	2021-05-10	United States
N_8_D	N	8	SRR14609708	28295	A	G	0,999748	2021-05-10	United States
N_203_K	N	203	SRR14609708	28881	G	A	1	2021-05-10	United States
N_204_R	N	204	SRR14609708	28883	G	C	1	2021-05-10	United States
N_235_F	N	235	SRR14609708	28977	C	T	1	2021-05-10	United States
ORF1ab_276_S	ORF1ab	276	SRR14609710	1091	C	T	0,998643	2021-05-13	United States
ORF1ab_1188_L	ORF1ab	1188	SRR14609710	3828	C	T	0,998965	2021-05-13	United States
ORF1ab_1795_Q	ORF1ab	1795	SRR14609710	5648	A	C	0,997768	2021-05-13	United States
ORF1ab_3573_R	ORF1ab	3573	SRR14609710	10983	A	G	1	2021-05-13	United States
ORF1ab_3674_NA	ORF1ab	3674	SRR14609710	11287	G	-TCTGGTTTT	0,800122	2021-05-13	United States
ORF1ab_3677_L	ORF1ab	3677	SRR14609710	11296	T	G	1	2021-05-13	United States
ORF1ab_314_L	ORF1ab	314	SRR14609710	14408	C	T	0,998577	2021-05-13	United States
ORF1ab_1264_D	ORF1ab	1264	SRR14609710	17259	G	T	0,999609	2021-05-13	United States
S_18_F	S	18	SRR14609710	21614	C	T	0,99961	2021-05-13	United States
S_20_N	S	20	SRR14609710	21621	C	A	0,999616	2021-05-13	United States
S_26_S	S	26	SRR14609710	21638	C	T	0,999612	2021-05-13	United States
S_138_Y	S	138	SRR14609710	21974	G	T	0,997073	2021-05-13	United States
S_417_T	S	417	SRR14609710	22812	A	C	0,956947	2021-05-13	United States
S_484_K	S	484	SRR14609710	23012	G	A	1	2021-05-13	United States
S_501_Y	S	501	SRR14609710	23063	A	T	1	2021-05-13	United States
S_614_G	S	614	SRR14609710	23403	A	G	0,999635	2021-05-13	United States
S_655_Y	S	655	SRR14609710	23525	C	T	0,998219	2021-05-13	United States
S_1027_I	S	1027	SRR14609710	24642	C	T	0,9988	2021-05-13	United States
S_1176_F	S	1176	SRR14609710	25088	G	T	1	2021-05-13	United States
ORF3a_253_P	ORF3a	253	SRR14609710	26149	T	C	0,999649	2021-05-13	United States
ORF8_92_K	ORF8	92	SRR14609710	28167	G	A	0,999175	2021-05-13	United States
N_80_R	N	80	SRR14609710	28512	C	G	0,998501	2021-05-13	United States
N_202_C	N	202	SRR14609710	28877	A	T	1	2021-05-13	United States
N_202_T	N	202	SRR14609710	28878	G	C	1	2021-05-13	United States
N_203_K	N	203	SRR14609710	28881	G	A	1	2021-05-13	United States
N_204_R	N	204	SRR14609710	28883	G	C	1	2021-05-13	United States
ORF1ab_1001_I	ORF1ab	1001	SRR14609711	3267	C	T	0,999079	2021-05-10	United States
ORF1ab_1708_D	ORF1ab	1708	SRR14609711	5388	C	A	0,999058	2021-05-10	United States
ORF1ab_1905_F	ORF1ab	1905	SRR14609711	5979	C	T	0,998613	2021-05-10	United States
ORF1ab_3488_I	ORF1ab	3488	SRR14609711	10728	C	T	0,99938	2021-05-10	United States
ORF1ab_3674_NA	ORF1ab	3674	SRR14609711	11287	G	-TCTGGTTTT	0,802873	2021-05-10	United States
ORF1ab_3677_L	ORF1ab	3677	SRR14609711	11296	T	G	0,991453	2021-05-10	United States
ORF1ab_218_L	ORF1ab	218	SRR14609711	14120	C	T	0,999164	2021-05-10	United States
ORF1ab_314_L	ORF1ab	314	SRR14609711	14408	C	T	0,998927	2021-05-10	United States
S_68_NA	S	68	SRR14609711	21764	A	-TACATG	0,859964	2021-05-10	United States
S_143_NA	S	143	SRR14609711	21990	T	-TTA	0,945	2021-05-10	United States
S_367_L	S	367	SRR14609711	22661	G	C	1	2021-05-10	United States
S_501_Y	S	501	SRR14609711	23063	A	T	0,998685	2021-05-10	United States
S_570_D	S	570	SRR14609711	23271	C	A	0,998427	2021-05-10	United States
S_614_G	S	614	SRR14609711	23403	A	G	0,999622	2021-05-10	United States
S_681_H	S	681	SRR14609711	23604	C	A	1	2021-05-10	United States
S_716_I	S	716	SRR14609711	23709	C	T	0,999497	2021-05-10	United States
S_982_A	S	982	SRR14609711	24506	T	G	0,999633	2021-05-10	United States
S_1118_H	S	1118	SRR14609711	24914	G	C	0,999645	2021-05-10	United States
ORF3a_100_D	ORF3a	100	SRR14609711	25691	G	A	0,999207	2021-05-10	United States
ORF7a_26_D	ORF7a	26	SRR14609711	27470	G	A	0,997773	2021-05-10	United States
ORF8_27_*	ORF8	27	SRR14609711	27972	C	T	0,999543	2021-05-10	United States
ORF8_52_I	ORF8	52	SRR14609711	28048	G	T	1	2021-05-10	United States
ORF8_68_*	ORF8	68	SRR14609711	28095	A	T	0,882762	2021-05-10	United States
ORF8_73_C	ORF8	73	SRR14609711	28111	A	G	0,998302	2021-05-10	United States
N_3_H	N	3	SRR14609711	28280	G	C	1	2021-05-10	United States
N_3_V	N	3	SRR14609711	28281	A	T	0,999583	2021-05-10	United States
N_3_E	N	3	SRR14609711	28282	T	A	0,997499	2021-05-10	United States
N_203_K	N	203	SRR14609711	28881	G	A	1	2021-05-10	United States
N_204_R	N	204	SRR14609711	28883	G	C	1	2021-05-10	United States
N_235_F	N	235	SRR14609711	28977	C	T	0,998379	2021-05-10	United States
ORF1ab_1055_A	ORF1ab	1055	SRR14609712	3428	A	G	0,999579	2021-05-12	United States
ORF1ab_1538_I	ORF1ab	1538	SRR14609712	4878	C	T	1	2021-05-12	United States
ORF1ab_2147_D	ORF1ab	2147	SRR14609712	6704	A	G	0,998561	2021-05-12	United States
ORF1ab_2952_I	ORF1ab	2952	SRR14609712	9120	C	T	1	2021-05-12	United States
ORF1ab_3255_I	ORF1ab	3255	SRR14609712	10029	C	T	1	2021-05-12	United States
ORF1ab_3729_R	ORF1ab	3729	SRR14609712	11451	A	G	0,999524	2021-05-12	United States
ORF1ab_314_L	ORF1ab	314	SRR14609712	14408	C	T	0,999064	2021-05-12	United States
ORF1ab_1342_S	ORF1ab	1342	SRR14609712	17491	C	T	0,999517	2021-05-12	United States
ORF1ab_1414_S	ORF1ab	1414	SRR14609712	17707	C	T	0,999233	2021-05-12	United States
ORF1ab_2312_L	ORF1ab	2312	SRR14609712	20402	C	T	1	2021-05-12	United States
S_95_I	S	95	SRR14609712	21846	C	T	1	2021-05-12	United States
S_143_NA	S	143	SRR14609712	21990	T	+TAC	0,835863	2021-05-12	United States
S_346_K	S	346	SRR14609712	22599	G	A	0,99943	2021-05-12	United States
S_484_K	S	484	SRR14609712	23012	G	A	1	2021-05-12	United States
S_501_Y	S	501	SRR14609712	23063	A	T	0,99901	2021-05-12	United States
S_614_G	S	614	SRR14609712	23403	A	G	0,99966	2021-05-12	United States
S_681_H	S	681	SRR14609712	23604	C	A	1	2021-05-12	United States
S_950_N	S	950	SRR14609712	24410	G	A	0,939394	2021-05-12	United States
ORF3a_57_H	ORF3a	57	SRR14609712	25563	G	T	0,999703	2021-05-12	United States
ORF3a_255_NA	ORF3a	255	SRR14609712	26157	T	-GTTA	0,888681	2021-05-12	United States
ORF3a_259_L	ORF3a	259	SRR14609712	26167	G	T	1	2021-05-12	United States
M_125_Y	M	125	SRR14609712	26895	C	T	0,996505	2021-05-12	United States
ORF8_11_K	ORF8	11	SRR14609712	27925	C	A	0,999224	2021-05-12	United States
ORF8_38_S	ORF8	38	SRR14609712	28005	C	T	0,999356	2021-05-12	United States
ORF8_67_F	ORF8	67	SRR14609712	28093	C	T	0,976548	2021-05-12	United States
N_205_I	N	205	SRR14609712	28887	C	T	1	2021-05-12	United States
N_350_F	N	350	SRR14609712	29321	G	T	0,219579	2021-05-12	United States
ORF10_29_*	ORF10	29	SRR14609712	29642	C	T	0,99939	2021-05-12	United States
ORF1ab_265_I	ORF1ab	265	SRR14609713	1059	C	T	0,9997	2021-05-09	United States
ORF1ab_2981_F	ORF1ab	2981	SRR14609713	9207	C	T	0,98713	2021-05-09	United States
ORF1ab_3201_P	ORF1ab	3201	SRR14609713	9867	T	C	1	2021-05-09	United States
ORF1ab_3674_NA	ORF1ab	3674	SRR14609713	11287	G	-TCTGGTTTT	0,786712	2021-05-09	United States
ORF1ab_3677_L	ORF1ab	3677	SRR14609713	11296	T	G	1	2021-05-09	United States
ORF1ab_314_L	ORF1ab	314	SRR14609713	14408	C	T	1	2021-05-09	United States
ORF1ab_1011_H	ORF1ab	1011	SRR14609713	16500	A	C	0,998118	2021-05-09	United States
S_5_F	S	5	SRR14609713	21575	C	T	0,999271	2021-05-09	United States
S_95_I	S	95	SRR14609713	21846	C	T	1	2021-05-09	United States
S_253_G	S	253	SRR14609713	22320	A	G	0,999434	2021-05-09	United States
S_484_K	S	484	SRR14609713	23012	G	A	0,999414	2021-05-09	United States
S_614_G	S	614	SRR14609713	23403	A	G	0,999864	2021-05-09	United States
S_701_V	S	701	SRR14609713	23664	C	T	0,999304	2021-05-09	United States
ORF3a_42_L	ORF3a	42	SRR14609713	25517	C	T	0,998184	2021-05-09	United States
ORF3a_57_H	ORF3a	57	SRR14609713	25563	G	T	0,999337	2021-05-09	United States
ORF8_11_I	ORF8	11	SRR14609713	27925	C	T	1	2021-05-09	United States
N_199_L	N	199	SRR14609713	28869	C	T	1	2021-05-09	United States
N_234_I	N	234	SRR14609713	28975	G	A	1	2021-05-09	United States
ORF1ab_1001_I	ORF1ab	1001	SRR14609714	3267	C	T	1	2021-05-12	United States
ORF1ab_1708_D	ORF1ab	1708	SRR14609714	5388	C	A	0,999238	2021-05-12	United States
ORF1ab_3674_NA	ORF1ab	3674	SRR14609714	11287	G	-TCTGGTTTT	0,792939	2021-05-12	United States
ORF1ab_3677_L	ORF1ab	3677	SRR14609714	11296	T	G	1	2021-05-12	United States
ORF1ab_314_L	ORF1ab	314	SRR14609714	14408	C	T	0,999435	2021-05-12	United States
S_68_NA	S	68	SRR14609714	21764	A	-TACATG	0,813993	2021-05-12	United States
S_143_NA	S	143	SRR14609714	21990	T	-TTA	0,952632	2021-05-12	United States
S_501_Y	S	501	SRR14609714	23063	A	T	0,997217	2021-05-12	United States
S_570_D	S	570	SRR14609714	23271	C	A	1	2021-05-12	United States
S_614_G	S	614	SRR14609714	23403	A	G	0,999512	2021-05-12	United States
S_681_H	S	681	SRR14609714	23604	C	A	0,998712	2021-05-12	United States
S_716_I	S	716	SRR14609714	23709	C	T	0,998464	2021-05-12	United States
S_982_A	S	982	SRR14609714	24506	T	G	0,999495	2021-05-12	United States
S_1118_H	S	1118	SRR14609714	24914	G	C	0,999576	2021-05-12	United States
ORF3a_131_C	ORF3a	131	SRR14609714	25785	G	T	0,999261	2021-05-12	United States
ORF7a_61_I	ORF7a	61	SRR14609714	27575	C	T	1	2021-05-12	United States
ORF8_27_*	ORF8	27	SRR14609714	27972	C	T	0,999	2021-05-12	United States
ORF8_52_I	ORF8	52	SRR14609714	28048	G	T	1	2021-05-12	United States
ORF8_68_*	ORF8	68	SRR14609714	28095	A	T	0,899011	2021-05-12	United States
ORF8_73_C	ORF8	73	SRR14609714	28111	A	G	0,998424	2021-05-12	United States
N_3_H	N	3	SRR14609714	28280	G	C	1	2021-05-12	United States
N_3_V	N	3	SRR14609714	28281	A	T	1	2021-05-12	United States
N_3_E	N	3	SRR14609714	28282	T	A	1	2021-05-12	United States
N_203_K	N	203	SRR14609714	28881	G	A	1	2021-05-12	United States
N_204_R	N	204	SRR14609714	28883	G	C	1	2021-05-12	United States
N_235_F	N	235	SRR14609714	28977	C	T	1	2021-05-12	United States
ORF1ab_265_I	ORF1ab	265	SRR14609715	1059	C	T	0,999719	2021-05-10	United States
ORF1ab_1946_S	ORF1ab	1946	SRR14609715	6101	G	A	0,997414	2021-05-10	United States
ORF1ab_3201_P	ORF1ab	3201	SRR14609715	9867	T	C	0,998016	2021-05-10	United States
ORF1ab_3674_NA	ORF1ab	3674	SRR14609715	11287	G	-TCTGGTTTT	0,800584	2021-05-10	United States
ORF1ab_3677_L	ORF1ab	3677	SRR14609715	11296	T	G	1	2021-05-10	United States
ORF1ab_314_L	ORF1ab	314	SRR14609715	14408	C	T	0,999559	2021-05-10	United States
ORF1ab_1011_H	ORF1ab	1011	SRR14609715	16500	A	C	0,984448	2021-05-10	United States
S_5_F	S	5	SRR14609715	21575	C	T	0,997932	2021-05-10	United States
S_95_I	S	95	SRR14609715	21846	C	T	1	2021-05-10	United States
S_253_G	S	253	SRR14609715	22320	A	G	0,998969	2021-05-10	United States
S_477_N	S	477	SRR14609715	22992	G	A	0,99883	2021-05-10	United States
S_614_G	S	614	SRR14609715	23403	A	G	1	2021-05-10	United States
S_957_R	S	957	SRR14609715	24432	A	G	0,998975	2021-05-10	United States
ORF3a_42_L	ORF3a	42	SRR14609715	25517	C	T	0,997068	2021-05-10	United States
ORF3a_57_H	ORF3a	57	SRR14609715	25563	G	T	1	2021-05-10	United States
ORF7a_116_F	ORF7a	116	SRR14609715	27739	C	T	1	2021-05-10	United States
ORF8_11_I	ORF8	11	SRR14609715	27925	C	T	1	2021-05-10	United States
N_13_L	N	13	SRR14609715	28311	C	T	0,999234	2021-05-10	United States
N_202_R	N	202	SRR14609715	28879	T	G	1	2021-05-10	United States
ORF1ab_1188_L	ORF1ab	1188	SRR14609716	3828	C	T	0,995074	2021-05-10	United States
ORF1ab_1795_Q	ORF1ab	1795	SRR14609716	5648	A	C	0,999156	2021-05-10	United States
ORF1ab_3449_F	ORF1ab	3449	SRR14609716	10610	G	T	0,99768	2021-05-10	United States
ORF1ab_3674_NA	ORF1ab	3674	SRR14609716	11287	G	-TCTGGTTTT	0,791117	2021-05-10	United States
ORF1ab_314_L	ORF1ab	314	SRR14609716	14408	C	T	0,999689	2021-05-10	United States
ORF1ab_1264_D	ORF1ab	1264	SRR14609716	17259	G	T	0,998525	2021-05-10	United States
ORF1ab_2661_K	ORF1ab	2661	SRR14609716	21448	G	A	0,98818	2021-05-10	United States
S_18_F	S	18	SRR14609716	21614	C	T	1	2021-05-10	United States
S_20_N	S	20	SRR14609716	21621	C	A	0,996686	2021-05-10	United States
S_26_S	S	26	SRR14609716	21638	C	T	0,996558	2021-05-10	United States
S_138_Y	S	138	SRR14609716	21974	G	T	0,997567	2021-05-10	United States
S_417_T	S	417	SRR14609716	22812	A	C	0,980335	2021-05-10	United States
S_484_K	S	484	SRR14609716	23012	G	A	0,996587	2021-05-10	United States
S_501_Y	S	501	SRR14609716	23063	A	T	1	2021-05-10	United States
S_614_G	S	614	SRR14609716	23403	A	G	0,998498	2021-05-10	United States
S_655_Y	S	655	SRR14609716	23525	C	T	0,996865	2021-05-10	United States
S_1027_I	S	1027	SRR14609716	24642	C	T	1	2021-05-10	United States
S_1176_F	S	1176	SRR14609716	25088	G	T	0,999186	2021-05-10	United States
ORF3a_78_Y	ORF3a	78	SRR14609716	25624	C	T	0,99867	2021-05-10	United States
ORF3a_253_P	ORF3a	253	SRR14609716	26149	T	C	1	2021-05-10	United States
M_2_T	M	2	SRR14609716	26526	G	A	0,970264	2021-05-10	United States
ORF7a_76_H	ORF7a	76	SRR14609716	27621	G	T	0,99635	2021-05-10	United States
ORF8_92_K	ORF8	92	SRR14609716	28167	G	A	0,999487	2021-05-10	United States
N_80_R	N	80	SRR14609716	28512	C	G	0,998952	2021-05-10	United States
N_202_C	N	202	SRR14609716	28877	A	T	1	2021-05-10	United States
N_202_T	N	202	SRR14609716	28878	G	C	1	2021-05-10	United States
N_203_K	N	203	SRR14609716	28881	G	A	1	2021-05-10	United States
N_204_R	N	204	SRR14609716	28883	G	C	1	2021-05-10	United States
ORF1ab_541_V	ORF1ab	541	SRR14609717	1887	C	T	0,883693	2021-05-10	United States
ORF1ab_607_H	ORF1ab	607	SRR14609717	2086	G	T	0,997336	2021-05-10	United States
ORF1ab_1090_H	ORF1ab	1090	SRR14609717	3533	T	C	0,988535	2021-05-10	United States
ORF1ab_2007_I	ORF1ab	2007	SRR14609717	6285	C	T	0,999362	2021-05-10	United States
ORF1ab_2589_R	ORF1ab	2589	SRR14609717	8031	A	G	0,999235	2021-05-10	United States
ORF1ab_3674_NA	ORF1ab	3674	SRR14609717	11287	G	-TCTGGTTTT	0,794118	2021-05-10	United States
ORF1ab_3677_L	ORF1ab	3677	SRR14609717	11296	T	G	1	2021-05-10	United States
ORF1ab_314_S	ORF1ab	314	SRR14609717	14407	C	T	0,998997	2021-05-10	United States
ORF1ab_314_L	ORF1ab	314	SRR14609717	14408	C	T	0,997752	2021-05-10	United States
ORF1ab_2663_NA	ORF1ab	2663	SRR14609717	21456	A	+G	0,0565553	2021-05-10	United States
S_52_R	S	52	SRR14609717	21717	A	G	0,982741	2021-05-10	United States
S_68_NA	S	68	SRR14609717	21764	A	-TACATG	0,973737	2021-05-10	United States
S_143_NA	S	143	SRR14609717	21990	T	-TTA	0,966113	2021-05-10	United States
S_484_K	S	484	SRR14609717	23012	G	A	1	2021-05-10	United States
S_614_G	S	614	SRR14609717	23403	A	G	0,999681	2021-05-10	United States
S_677_H	S	677	SRR14609717	23593	G	C	0,998972	2021-05-10	United States
S_888_L	S	888	SRR14609717	24224	T	C	1	2021-05-10	United States
E_21_F	E	21	SRR14609717	26305	C	T	0,999222	2021-05-10	United States
M_82_T	M	82	SRR14609717	26767	T	C	1	2021-05-10	United States
ORF6_1_NA	ORF6	1	SRR14609717	27204	G	-TTT	0,984193	2021-05-10	United States
N_2_NA	N	2	SRR14609717	28277	T	-CTG	0,902124	2021-05-10	United States
N_12_G	N	12	SRR14609717	28308	C	G	0,999257	2021-05-10	United States
ORF1ab_265_I	ORF1ab	265	SRR14609718	1059	C	T	0,999153	2021-05-10	United States
ORF1ab_3201_P	ORF1ab	3201	SRR14609718	9867	T	C	0,999151	2021-05-10	United States
ORF1ab_3674_NA	ORF1ab	3674	SRR14609718	11287	G	-TCTGGTTTT	0,809139	2021-05-10	United States
ORF1ab_314_L	ORF1ab	314	SRR14609718	14408	C	T	0,998321	2021-05-10	United States
ORF1ab_1011_H	ORF1ab	1011	SRR14609718	16500	A	C	0,981683	2021-05-10	United States
ORF1ab_2537_I	ORF1ab	2537	SRR14609718	21077	C	T	0,195341	2021-05-10	United States
S_3_NA	S	3	SRR14609718	21569	G	+T	0,0531295	2021-05-10	United States
S_5_F	S	5	SRR14609718	21575	C	T	1	2021-05-10	United States
S_95_I	S	95	SRR14609718	21846	C	T	1	2021-05-10	United States
S_253_G	S	253	SRR14609718	22320	A	G	0,999301	2021-05-10	United States
S_484_K	S	484	SRR14609718	23012	G	A	0,999456	2021-05-10	United States
S_614_G	S	614	SRR14609718	23403	A	G	1	2021-05-10	United States
S_701_V	S	701	SRR14609718	23664	C	T	0,997818	2021-05-10	United States
ORF3a_42_L	ORF3a	42	SRR14609718	25517	C	T	0,999182	2021-05-10	United States
ORF3a_57_H	ORF3a	57	SRR14609718	25563	G	T	0,998652	2021-05-10	United States
ORF8_11_I	ORF8	11	SRR14609718	27925	C	T	1	2021-05-10	United States
N_10_Q	N	10	SRR14609718	28302	G	A	1	2021-05-10	United States
N_199_L	N	199	SRR14609718	28869	C	T	0,998282	2021-05-10	United States
N_234_I	N	234	SRR14609718	28975	G	A	1	2021-05-10	United States
ORF1ab_376_L	ORF1ab	376	SRR14609719	1392	C	T	1	2021-05-10	United States
ORF1ab_1001_I	ORF1ab	1001	SRR14609719	3267	C	T	1	2021-05-10	United States
ORF1ab_1220_L	ORF1ab	1220	SRR14609719	3924	C	T	0,997895	2021-05-10	United States
ORF1ab_1708_D	ORF1ab	1708	SRR14609719	5388	C	A	0,998868	2021-05-10	United States
ORF1ab_3674_NA	ORF1ab	3674	SRR14609719	11287	G	-TCTGGTTTT	0,802678	2021-05-10	United States
ORF1ab_3829_F	ORF1ab	3829	SRR14609719	11750	C	T	0,998623	2021-05-10	United States
ORF1ab_314_L	ORF1ab	314	SRR14609719	14408	C	T	0,997996	2021-05-10	United States
ORF1ab_2063_E	ORF1ab	2063	SRR14609719	19654	A	G	1	2021-05-10	United States
S_5_F	S	5	SRR14609719	21575	C	T	0,999015	2021-05-10	United States
S_68_NA	S	68	SRR14609719	21764	A	-TACATG	0,865979	2021-05-10	United States
S_143_NA	S	143	SRR14609719	21990	T	-TTA	0,950207	2021-05-10	United States
S_501_Y	S	501	SRR14609719	23063	A	T	0,998731	2021-05-10	United States
S_570_D	S	570	SRR14609719	23271	C	A	0,998571	2021-05-10	United States
S_614_G	S	614	SRR14609719	23403	A	G	0,999206	2021-05-10	United States
S_681_H	S	681	SRR14609719	23604	C	A	1	2021-05-10	United States
S_716_I	S	716	SRR14609719	23709	C	T	1	2021-05-10	United States
S_982_A	S	982	SRR14609719	24506	T	G	1	2021-05-10	United States
S_1118_H	S	1118	SRR14609719	24914	G	C	0,99968	2021-05-10	United States
ORF3a_151_I	ORF3a	151	SRR14609719	25844	C	T	0,999152	2021-05-10	United States
ORF7a_62_*	ORF7a	62	SRR14609719	27577	C	T	1	2021-05-10	United States
ORF7b_31_L	ORF7b	31	SRR14609719	27847	C	T	0,973684	2021-05-10	United States
ORF8_27_*	ORF8	27	SRR14609719	27972	C	T	1	2021-05-10	United States
ORF8_35_Y	ORF8	35	SRR14609719	27996	G	T	1	2021-05-10	United States
ORF8_52_I	ORF8	52	SRR14609719	28048	G	T	0,998635	2021-05-10	United States
ORF8_73_C	ORF8	73	SRR14609719	28111	A	G	0,997934	2021-05-10	United States
N_3_H	N	3	SRR14609719	28280	G	C	1	2021-05-10	United States
N_3_V	N	3	SRR14609719	28281	A	T	1	2021-05-10	United States
N_3_E	N	3	SRR14609719	28282	T	A	1	2021-05-10	United States
N_203_K	N	203	SRR14609719	28881	G	A	0,998127	2021-05-10	United States
N_204_R	N	204	SRR14609719	28883	G	C	1	2021-05-10	United States
N_235_F	N	235	SRR14609719	28977	C	T	0,998428	2021-05-10	United States
ORF1ab_753_I	ORF1ab	753	SRR14609720	2523	C	T	0,996768	2021-05-10	United States
ORF1ab_1854_I	ORF1ab	1854	SRR14609720	5826	C	T	0,999402	2021-05-10	United States
ORF1ab_192_L	ORF1ab	192	SRR14609720	14041	A	C	0,0584718	2021-05-10	United States
ORF1ab_314_L	ORF1ab	314	SRR14609720	14408	C	T	0,998828	2021-05-10	United States
ORF1ab_814_C	ORF1ab	814	SRR14609720	15907	G	T	0,999359	2021-05-10	United States
ORF1ab_1362_R	ORF1ab	1362	SRR14609720	17551	G	A	0,998695	2021-05-10	United States
ORF1ab_1936_H	ORF1ab	1936	SRR14609720	19274	C	A	1	2021-05-10	United States
S_152_L	S	152	SRR14609720	22017	G	T	0,998688	2021-05-10	United States
S_484_K	S	484	SRR14609720	23012	G	A	0,998671	2021-05-10	United States
S_614_G	S	614	SRR14609720	23403	A	G	1	2021-05-10	United States
S_769_V	S	769	SRR14609720	23868	G	T	0,999314	2021-05-10	United States
ORF3a_49_V	ORF3a	49	SRR14609720	25538	G	T	0,999233	2021-05-10	United States
E_55_F	E	55	SRR14609720	26408	C	T	1	2021-05-10	United States
M_28_L	M	28	SRR14609720	26604	T	C	0,996358	2021-05-10	United States
N_187_L	N	187	SRR14609720	28833	C	T	1	2021-05-10	United States
N_203_K	N	203	SRR14609720	28881	G	A	1	2021-05-10	United States
N_204_R	N	204	SRR14609720	28883	G	C	0,997768	2021-05-10	United States
N_418_H	N	418	SRR14609720	29527	G	T	0,999416	2021-05-10	United States
ORF1ab_265_I	ORF1ab	265	SRR14609721	1059	C	T	0,999081	2021-05-12	United States
ORF1ab_798_N	ORF1ab	798	SRR14609721	2659	G	T	1	2021-05-12	United States
ORF1ab_1946_S	ORF1ab	1946	SRR14609721	6101	G	A	0,997608	2021-05-12	United States
ORF1ab_3201_P	ORF1ab	3201	SRR14609721	9867	T	C	1	2021-05-12	United States
ORF1ab_3674_NA	ORF1ab	3674	SRR14609721	11287	G	-TCTGGTTTT	0,800518	2021-05-12	United States
ORF1ab_314_L	ORF1ab	314	SRR14609721	14408	C	T	0,999493	2021-05-12	United States
ORF1ab_1011_H	ORF1ab	1011	SRR14609721	16500	A	C	0,988462	2021-05-12	United States
S_5_F	S	5	SRR14609721	21575	C	T	1	2021-05-12	United States
S_95_I	S	95	SRR14609721	21846	C	T	1	2021-05-12	United States
S_253_G	S	253	SRR14609721	22320	A	G	0,999373	2021-05-12	United States
S_477_N	S	477	SRR14609721	22992	G	A	0,996267	2021-05-12	United States
S_614_G	S	614	SRR14609721	23403	A	G	0,999075	2021-05-12	United States
S_957_R	S	957	SRR14609721	24432	A	G	0,998489	2021-05-12	United States
S_1260_N	S	1260	SRR14609721	25340	G	A	0,998935	2021-05-12	United States
ORF3a_42_L	ORF3a	42	SRR14609721	25517	C	T	0,998211	2021-05-12	United States
ORF3a_57_H	ORF3a	57	SRR14609721	25563	G	T	1	2021-05-12	United States
ORF8_11_I	ORF8	11	SRR14609721	27925	C	T	1	2021-05-12	United States
N_13_L	N	13	SRR14609721	28311	C	T	0,997788	2021-05-12	United States
N_202_R	N	202	SRR14609721	28879	T	G	0,997361	2021-05-12	United States
ORF1ab_895_V	ORF1ab	895	SRR14609722	2948	A	G	0,999308	2021-05-13	United States
ORF1ab_1001_I	ORF1ab	1001	SRR14609722	3267	C	T	1	2021-05-13	United States
ORF1ab_1066_R	ORF1ab	1066	SRR14609722	3462	A	G	0,994764	2021-05-13	United States
ORF1ab_1708_D	ORF1ab	1708	SRR14609722	5388	C	A	0,998589	2021-05-13	United States
ORF1ab_3674_NA	ORF1ab	3674	SRR14609722	11287	G	-TCTGGTTTT	0,77338	2021-05-13	United States
ORF1ab_3677_L	ORF1ab	3677	SRR14609722	11296	T	G	1	2021-05-13	United States
ORF1ab_3966_R	ORF1ab	3966	SRR14609722	12162	A	G	0,998902	2021-05-13	United States
ORF1ab_314_L	ORF1ab	314	SRR14609722	14408	C	T	0,999488	2021-05-13	United States
ORF1ab_1383_R	ORF1ab	1383	SRR14609722	17615	A	G	0,996378	2021-05-13	United States
ORF1ab_2557_R	ORF1ab	2557	SRR14609722	21137	A	G	0,999737	2021-05-13	United States
S_68_NA	S	68	SRR14609722	21764	A	-TACATG	0,862779	2021-05-13	United States
S_143_NA	S	143	SRR14609722	21990	T	-TTA	0,94504	2021-05-13	United States
S_501_Y	S	501	SRR14609722	23063	A	T	1	2021-05-13	United States
S_570_D	S	570	SRR14609722	23271	C	A	0,999587	2021-05-13	United States
S_614_G	S	614	SRR14609722	23403	A	G	1	2021-05-13	United States
S_681_H	S	681	SRR14609722	23604	C	A	1	2021-05-13	United States
S_716_I	S	716	SRR14609722	23709	C	T	0,998714	2021-05-13	United States
S_982_A	S	982	SRR14609722	24506	T	G	0,999533	2021-05-13	United States
S_1118_H	S	1118	SRR14609722	24914	G	C	0,999797	2021-05-13	United States
S_1191_N	S	1191	SRR14609722	25135	G	T	0,999656	2021-05-13	United States
ORF8_27_*	ORF8	27	SRR14609722	27972	C	T	1	2021-05-13	United States
ORF8_52_I	ORF8	52	SRR14609722	28048	G	T	0,998891	2021-05-13	United States
ORF8_73_C	ORF8	73	SRR14609722	28111	A	G	0,999079	2021-05-13	United States
N_3_H	N	3	SRR14609722	28280	G	C	0,998845	2021-05-13	United States
N_3_V	N	3	SRR14609722	28281	A	T	1	2021-05-13	United States
N_3_E	N	3	SRR14609722	28282	T	A	0,999424	2021-05-13	United States
N_203_K	N	203	SRR14609722	28881	G	A	1	2021-05-13	United States
N_204_R	N	204	SRR14609722	28883	G	C	1	2021-05-13	United States
N_235_F	N	235	SRR14609722	28977	C	T	0,997879	2021-05-13	United States
ORF1ab_1640_L	ORF1ab	1640	SRR14609723	5184	C	T	1	2021-05-13	United States
ORF1ab_1991_I	ORF1ab	1991	SRR14609723	6236	G	A	0,999636	2021-05-13	United States
ORF1ab_3209_V	ORF1ab	3209	SRR14609723	9891	C	T	0,998738	2021-05-13	United States
ORF1ab_3718_A	ORF1ab	3718	SRR14609723	11418	T	C	0,999512	2021-05-13	United States
ORF1ab_3750_I	ORF1ab	3750	SRR14609723	11514	C	T	1	2021-05-13	United States
ORF1ab_4223_H	ORF1ab	4223	SRR14609723	12933	C	A	1	2021-05-13	United States
ORF1ab_314_L	ORF1ab	314	SRR14609723	14408	C	T	0,998298	2021-05-13	United States
ORF1ab_662_S	ORF1ab	662	SRR14609723	15451	G	A	0,998983	2021-05-13	United States
ORF1ab_1000_L	ORF1ab	1000	SRR14609723	16466	C	T	0,998815	2021-05-13	United States
S_19_R	S	19	SRR14609723	21618	C	G	0,999433	2021-05-13	United States
S_452_R	S	452	SRR14609723	22917	T	G	0,99815	2021-05-13	United States
S_478_K	S	478	SRR14609723	22995	C	A	1	2021-05-13	United States
S_614_G	S	614	SRR14609723	23403	A	G	1	2021-05-13	United States
S_681_R	S	681	SRR14609723	23604	C	G	1	2021-05-13	United States
S_950_N	S	950	SRR14609723	24410	G	A	0,953696	2021-05-13	United States
ORF3a_26_L	ORF3a	26	SRR14609723	25469	C	T	0,999332	2021-05-13	United States
M_82_T	M	82	SRR14609723	26767	T	C	1	2021-05-13	United States
ORF7a_82_A	ORF7a	82	SRR14609723	27638	T	C	1	2021-05-13	United States
ORF7a_120_I	ORF7a	120	SRR14609723	27752	C	T	0,999304	2021-05-13	United States
ORF8_118_NA	ORF8	118	SRR14609723	28247	A	-GATTTC	0,857024	2021-05-13	United States
ORF8_120_L	ORF8	120	SRR14609723	28253	C	A	0,990991	2021-05-13	United States
N_63_G	N	63	SRR14609723	28461	A	G	0,987743	2021-05-13	United States
N_203_M	N	203	SRR14609723	28881	G	T	1	2021-05-13	United States
N_377_Y	N	377	SRR14609723	29402	G	T	0,998752	2021-05-13	United States
ORF1ab_1001_I	ORF1ab	1001	SRR14609724	3267	C	T	0,998974	2021-05-11	United States
ORF1ab_1093_A	ORF1ab	1093	SRR14609724	3542	A	G	0,997481	2021-05-11	United States
ORF1ab_1708_D	ORF1ab	1708	SRR14609724	5388	C	A	0,998971	2021-05-11	United States
ORF1ab_3674_NA	ORF1ab	3674	SRR14609724	11287	G	-TCTGGTTTT	0,786151	2021-05-11	United States
ORF1ab_218_L	ORF1ab	218	SRR14609724	14120	C	T	1	2021-05-11	United States
ORF1ab_314_L	ORF1ab	314	SRR14609724	14408	C	T	0,99965	2021-05-11	United States
ORF1ab_1036_Y	ORF1ab	1036	SRR14609724	16573	G	T	0,188495	2021-05-11	United States
ORF1ab_1622_K	ORF1ab	1622	SRR14609724	18332	G	A	0,0644122	2021-05-11	United States
ORF1ab_1712_R	ORF1ab	1712	SRR14609724	18602	A	G	0,0553365	2021-05-11	United States
ORF1ab_1832_NA	ORF1ab	1832	SRR14609724	18962	C	-T	0,0643506	2021-05-11	United States
ORF1ab_2015_NA	ORF1ab	2015	SRR14609724	19510	T	-A	0,0573022	2021-05-11	United States
ORF1ab_2048_R	ORF1ab	2048	SRR14609724	19610	C	G	0,0545058	2021-05-11	United States
S_68_NA	S	68	SRR14609724	21764	A	-TACATG	0,859599	2021-05-11	United States
S_143_NA	S	143	SRR14609724	21990	T	-TTA	0,908127	2021-05-11	United States
S_501_Y	S	501	SRR14609724	23063	A	T	1	2021-05-11	United States
S_570_D	S	570	SRR14609724	23271	C	A	0,999471	2021-05-11	United States
S_614_G	S	614	SRR14609724	23403	A	G	0,999367	2021-05-11	United States
S_681_H	S	681	SRR14609724	23604	C	A	1	2021-05-11	United States
S_716_I	S	716	SRR14609724	23709	C	T	1	2021-05-11	United States
S_982_A	S	982	SRR14609724	24506	T	G	0,999755	2021-05-11	United States
S_1118_H	S	1118	SRR14609724	24914	G	C	0,999827	2021-05-11	United States
ORF8_11_K	ORF8	11	SRR14609724	27925	C	A	0,138201	2021-05-11	United States
ORF8_27_*	ORF8	27	SRR14609724	27972	C	T	1	2021-05-11	United States
ORF8_52_I	ORF8	52	SRR14609724	28048	G	T	1	2021-05-11	United States
ORF8_61_F	ORF8	61	SRR14609724	28075	G	T	1	2021-05-11	United States
ORF8_68_*	ORF8	68	SRR14609724	28095	A	T	0,946932	2021-05-11	United States
ORF8_73_C	ORF8	73	SRR14609724	28111	A	G	0,999386	2021-05-11	United States
N_3_H	N	3	SRR14609724	28280	G	C	0,999655	2021-05-11	United States
N_3_V	N	3	SRR14609724	28281	A	T	0,999482	2021-05-11	United States
N_3_E	N	3	SRR14609724	28282	T	A	0,99931	2021-05-11	United States
N_203_K	N	203	SRR14609724	28881	G	A	1	2021-05-11	United States
N_204_R	N	204	SRR14609724	28883	G	C	1	2021-05-11	United States
N_235_F	N	235	SRR14609724	28977	C	T	1	2021-05-11	United States
ORF1ab_730_F	ORF1ab	730	SRR14609725	2453	C	T	1	2021-05-11	United States
ORF1ab_1001_I	ORF1ab	1001	SRR14609725	3267	C	T	0,998754	2021-05-11	United States
ORF1ab_1708_D	ORF1ab	1708	SRR14609725	5388	C	A	0,999166	2021-05-11	United States
ORF1ab_3121_NA	ORF1ab	3121	SRR14609725	9627	C	+T	0,068434	2021-05-11	United States
ORF1ab_3674_NA	ORF1ab	3674	SRR14609725	11287	G	-TCTGGTTTT	0,774249	2021-05-11	United States
ORF1ab_313_L	ORF1ab	313	SRR14609725	14405	C	T	0,0659541	2021-05-11	United States
ORF1ab_314_L	ORF1ab	314	SRR14609725	14408	C	T	0,998889	2021-05-11	United States
ORF1ab_1441_H	ORF1ab	1441	SRR14609725	17790	G	T	0,999267	2021-05-11	United States
S_155_R	S	155	SRR14609725	22025	A	C	0,999167	2021-05-11	United States
S_501_Y	S	501	SRR14609725	23063	A	T	1	2021-05-11	United States
S_570_D	S	570	SRR14609725	23271	C	A	0,999807	2021-05-11	United States
S_614_G	S	614	SRR14609725	23403	A	G	0,993464	2021-05-11	United States
S_681_H	S	681	SRR14609725	23604	C	A	1	2021-05-11	United States
S_716_I	S	716	SRR14609725	23709	C	T	1	2021-05-11	United States
S_982_A	S	982	SRR14609725	24506	T	G	0,999132	2021-05-11	United States
S_1118_H	S	1118	SRR14609725	24914	G	C	1	2021-05-11	United States
ORF7a_62_*	ORF7a	62	SRR14609725	27577	C	T	0,995575	2021-05-11	United States
ORF8_27_*	ORF8	27	SRR14609725	27972	C	T	1	2021-05-11	United States
ORF8_52_I	ORF8	52	SRR14609725	28048	G	T	0,999638	2021-05-11	United States
ORF8_73_C	ORF8	73	SRR14609725	28111	A	G	0,999625	2021-05-11	United States
N_3_H	N	3	SRR14609725	28280	G	C	0,999674	2021-05-11	United States
N_3_V	N	3	SRR14609725	28281	A	T	0,999511	2021-05-11	United States
N_3_E	N	3	SRR14609725	28282	T	A	0,999674	2021-05-11	United States
N_203_K	N	203	SRR14609725	28881	G	A	1	2021-05-11	United States
N_204_R	N	204	SRR14609725	28883	G	C	1	2021-05-11	United States
N_235_F	N	235	SRR14609725	28977	C	T	1	2021-05-11	United States
ORF1ab_265_I	ORF1ab	265	SRR14609726	1059	C	T	1	2021-05-11	United States
ORF1ab_661_C	ORF1ab	661	SRR14609726	2246	G	T	0,997472	2021-05-11	United States
ORF1ab_831_V	ORF1ab	831	SRR14609726	2756	A	G	1	2021-05-11	United States
ORF1ab_838_G	ORF1ab	838	SRR14609726	2777	A	G	0,0535714	2021-05-11	United States
ORF1ab_2780_S	ORF1ab	2780	SRR14609726	8604	T	C	0,0776805	2021-05-11	United States
ORF1ab_2981_F	ORF1ab	2981	SRR14609726	9207	C	T	0,991784	2021-05-11	United States
ORF1ab_3201_P	ORF1ab	3201	SRR14609726	9867	T	C	1	2021-05-11	United States
ORF1ab_3674_NA	ORF1ab	3674	SRR14609726	11287	G	-TCTGGTTTT	0,78357	2021-05-11	United States
ORF1ab_3676_S	ORF1ab	3676	SRR14609726	11291	G	A	1	2021-05-11	United States
ORF1ab_3677_L	ORF1ab	3677	SRR14609726	11296	T	G	0,9875	2021-05-11	United States
ORF1ab_3728_G	ORF1ab	3728	SRR14609726	11448	A	G	0,308608	2021-05-11	United States
ORF1ab_220_N	ORF1ab	220	SRR14609726	14126	G	A	0,241335	2021-05-11	United States
ORF1ab_314_L	ORF1ab	314	SRR14609726	14408	C	T	0,999148	2021-05-11	United States
ORF1ab_709_N	ORF1ab	709	SRR14609726	15594	G	T	0,999926	2021-05-11	United States
ORF1ab_1011_H	ORF1ab	1011	SRR14609726	16500	A	C	0,998001	2021-05-11	United States
ORF1ab_1541_W	ORF1ab	1541	SRR14609726	18088	G	T	0,102129	2021-05-11	United States
ORF1ab_2655_P	ORF1ab	2655	SRR14609726	21430	G	C	0,0617761	2021-05-11	United States
S_5_F	S	5	SRR14609726	21575	C	T	0,999077	2021-05-11	United States
S_95_I	S	95	SRR14609726	21846	C	T	0,998972	2021-05-11	United States
S_253_G	S	253	SRR14609726	22320	A	G	0,999632	2021-05-11	United States
S_484_K	S	484	SRR14609726	23012	G	A	0,999014	2021-05-11	United States
S_614_G	S	614	SRR14609726	23403	A	G	0,999797	2021-05-11	United States
S_701_V	S	701	SRR14609726	23664	C	T	0,999663	2021-05-11	United States
S_835_E	S	835	SRR14609726	24065	A	G	0,0830861	2021-05-11	United States
ORF3a_33_S	ORF3a	33	SRR14609726	25489	G	T	0,998885	2021-05-11	United States
ORF3a_42_L	ORF3a	42	SRR14609726	25517	C	T	0,999701	2021-05-11	United States
ORF3a_57_H	ORF3a	57	SRR14609726	25563	G	T	0,999772	2021-05-11	United States
ORF6_22_NA	ORF6	22	SRR14609726	27265	T	-TTA	0,869151	2021-05-11	United States
ORF7a_24_L	ORF7a	24	SRR14609726	27463	G	C	0,998497	2021-05-11	United States
ORF8_11_I	ORF8	11	SRR14609726	27925	C	T	0,999673	2021-05-11	United States
N_199_L	N	199	SRR14609726	28869	C	T	0,995134	2021-05-11	United States
N_234_I	N	234	SRR14609726	28975	G	A	1	2021-05-11	United States
ORF1ab_895_V	ORF1ab	895	SRR14609727	2948	A	G	0,997692	2021-05-13	United States
ORF1ab_1001_I	ORF1ab	1001	SRR14609727	3267	C	T	1	2021-05-13	United States
ORF1ab_1066_R	ORF1ab	1066	SRR14609727	3462	A	G	0,994965	2021-05-13	United States
ORF1ab_1708_D	ORF1ab	1708	SRR14609727	5388	C	A	0,998572	2021-05-13	United States
ORF1ab_3674_NA	ORF1ab	3674	SRR14609727	11287	G	-TCTGGTTTT	0,798972	2021-05-13	United States
ORF1ab_3966_R	ORF1ab	3966	SRR14609727	12162	A	G	1	2021-05-13	United States
ORF1ab_314_L	ORF1ab	314	SRR14609727	14408	C	T	0,999093	2021-05-13	United States
ORF1ab_1383_R	ORF1ab	1383	SRR14609727	17615	A	G	0,999617	2021-05-13	United States
ORF1ab_2557_R	ORF1ab	2557	SRR14609727	21137	A	G	0,999481	2021-05-13	United States
S_68_NA	S	68	SRR14609727	21764	A	-TACATG	0,842679	2021-05-13	United States
S_143_NA	S	143	SRR14609727	21990	T	-TTA	0,931391	2021-05-13	United States
S_501_Y	S	501	SRR14609727	23063	A	T	1	2021-05-13	United States
S_570_D	S	570	SRR14609727	23271	C	A	1	2021-05-13	United States
S_614_G	S	614	SRR14609727	23403	A	G	1	2021-05-13	United States
S_681_H	S	681	SRR14609727	23604	C	A	1	2021-05-13	United States
S_716_I	S	716	SRR14609727	23709	C	T	0,997354	2021-05-13	United States
S_982_A	S	982	SRR14609727	24506	T	G	1	2021-05-13	United States
S_1118_H	S	1118	SRR14609727	24914	G	C	0,99894	2021-05-13	United States
S_1191_N	S	1191	SRR14609727	25135	G	T	1	2021-05-13	United States
ORF8_27_*	ORF8	27	SRR14609727	27972	C	T	1	2021-05-13	United States
ORF8_52_I	ORF8	52	SRR14609727	28048	G	T	1	2021-05-13	United States
ORF8_73_C	ORF8	73	SRR14609727	28111	A	G	0,998645	2021-05-13	United States
N_3_H	N	3	SRR14609727	28280	G	C	1	2021-05-13	United States
N_3_V	N	3	SRR14609727	28281	A	T	0,997893	2021-05-13	United States
N_3_E	N	3	SRR14609727	28282	T	A	0,9993	2021-05-13	United States
N_203_K	N	203	SRR14609727	28881	G	A	1	2021-05-13	United States
N_204_R	N	204	SRR14609727	28883	G	C	1	2021-05-13	United States
N_235_F	N	235	SRR14609727	28977	C	T	1	2021-05-13	United States
ORF1ab_418_D	ORF1ab	418	SRR14609728	1517	A	G	0,999344	2021-05-11	United States
ORF1ab_1001_I	ORF1ab	1001	SRR14609728	3267	C	T	1	2021-05-11	United States
ORF1ab_1708_D	ORF1ab	1708	SRR14609728	5388	C	A	0,998736	2021-05-11	United States
ORF1ab_1905_F	ORF1ab	1905	SRR14609728	5979	C	T	1	2021-05-11	United States
ORF1ab_2230_T	ORF1ab	2230	SRR14609728	6954	T	C	1	2021-05-11	United States
ORF1ab_3488_I	ORF1ab	3488	SRR14609728	10728	C	T	0,999455	2021-05-11	United States
ORF1ab_3674_NA	ORF1ab	3674	SRR14609728	11287	G	-TCTGGTTTT	0,788858	2021-05-11	United States
ORF1ab_218_L	ORF1ab	218	SRR14609728	14120	C	T	0,999633	2021-05-11	United States
ORF1ab_314_L	ORF1ab	314	SRR14609728	14408	C	T	0,998319	2021-05-11	United States
S_68_NA	S	68	SRR14609728	21764	A	-TACATG	0,872977	2021-05-11	United States
S_143_NA	S	143	SRR14609728	21990	T	-TTA	0,959413	2021-05-11	United States
S_367_L	S	367	SRR14609728	22661	G	C	1	2021-05-11	United States
S_501_Y	S	501	SRR14609728	23063	A	T	0,99954	2021-05-11	United States
S_570_D	S	570	SRR14609728	23271	C	A	0,999386	2021-05-11	United States
S_614_G	S	614	SRR14609728	23403	A	G	1	2021-05-11	United States
S_681_H	S	681	SRR14609728	23604	C	A	1	2021-05-11	United States
S_716_I	S	716	SRR14609728	23709	C	T	0,999377	2021-05-11	United States
S_982_A	S	982	SRR14609728	24506	T	G	0,998789	2021-05-11	United States
S_1118_H	S	1118	SRR14609728	24914	G	C	1	2021-05-11	United States
ORF3a_100_D	ORF3a	100	SRR14609728	25691	G	A	0,9985	2021-05-11	United States
ORF7a_38_V	ORF7a	38	SRR14609728	27506	G	T	0,999343	2021-05-11	United States
ORF8_27_*	ORF8	27	SRR14609728	27972	C	T	0,999097	2021-05-11	United States
ORF8_52_I	ORF8	52	SRR14609728	28048	G	T	0,998661	2021-05-11	United States
ORF8_68_*	ORF8	68	SRR14609728	28095	A	T	0,767232	2021-05-11	United States
ORF8_73_C	ORF8	73	SRR14609728	28111	A	G	0,998503	2021-05-11	United States
N_3_H	N	3	SRR14609728	28280	G	C	1	2021-05-11	United States
N_3_V	N	3	SRR14609728	28281	A	T	1	2021-05-11	United States
N_3_E	N	3	SRR14609728	28282	T	A	0,999192	2021-05-11	United States
N_203_K	N	203	SRR14609728	28881	G	A	0,998639	2021-05-11	United States
N_204_R	N	204	SRR14609728	28883	G	C	1	2021-05-11	United States
N_235_F	N	235	SRR14609728	28977	C	T	1	2021-05-11	United States
ORF1ab_265_I	ORF1ab	265	SRR14609729	1059	C	T	1	2021-05-11	United States
ORF1ab_2981_F	ORF1ab	2981	SRR14609729	9207	C	T	0,973449	2021-05-11	United States
ORF1ab_3201_P	ORF1ab	3201	SRR14609729	9867	T	C	1	2021-05-11	United States
ORF1ab_3674_NA	ORF1ab	3674	SRR14609729	11287	G	-TCTGGTTTT	0,779449	2021-05-11	United States
ORF1ab_3677_L	ORF1ab	3677	SRR14609729	11296	T	G	1	2021-05-11	United States
ORF1ab_4026_I	ORF1ab	4026	SRR14609729	12342	C	T	1	2021-05-11	United States
ORF1ab_314_L	ORF1ab	314	SRR14609729	14408	C	T	0,999293	2021-05-11	United States
ORF1ab_1011_H	ORF1ab	1011	SRR14609729	16500	A	C	0,994675	2021-05-11	United States
S_5_F	S	5	SRR14609729	21575	C	T	1	2021-05-11	United States
S_95_I	S	95	SRR14609729	21846	C	T	0,999095	2021-05-11	United States
S_253_G	S	253	SRR14609729	22320	A	G	0,999213	2021-05-11	United States
S_484_K	S	484	SRR14609729	23012	G	A	0,99126	2021-05-11	United States
S_614_G	S	614	SRR14609729	23403	A	G	0,999626	2021-05-11	United States
S_701_V	S	701	SRR14609729	23664	C	T	1	2021-05-11	United States
ORF3a_33_S	ORF3a	33	SRR14609729	25489	G	T	0,999449	2021-05-11	United States
ORF3a_42_L	ORF3a	42	SRR14609729	25517	C	T	0,994035	2021-05-11	United States
ORF3a_57_H	ORF3a	57	SRR14609729	25563	G	T	0,998388	2021-05-11	United States
ORF8_11_I	ORF8	11	SRR14609729	27925	C	T	1	2021-05-11	United States
N_199_L	N	199	SRR14609729	28869	C	T	1	2021-05-11	United States
N_234_I	N	234	SRR14609729	28975	G	A	1	2021-05-11	United States
ORF1ab_1001_I	ORF1ab	1001	SRR14609730	3267	C	T	1	2021-05-13	United States
ORF1ab_1708_D	ORF1ab	1708	SRR14609730	5388	C	A	0,999379	2021-05-13	United States
ORF1ab_2030_L	ORF1ab	2030	SRR14609730	6354	C	T	0,998817	2021-05-13	United States
ORF1ab_3674_NA	ORF1ab	3674	SRR14609730	11287	G	-TCTGGTTTT	0,800241	2021-05-13	United States
ORF1ab_3677_L	ORF1ab	3677	SRR14609730	11296	T	G	0,968254	2021-05-13	United States
ORF1ab_3966_R	ORF1ab	3966	SRR14609730	12162	A	G	0,999457	2021-05-13	United States
ORF1ab_314_L	ORF1ab	314	SRR14609730	14408	C	T	0,997948	2021-05-13	United States
ORF1ab_1383_R	ORF1ab	1383	SRR14609730	17615	A	G	0,999385	2021-05-13	United States
ORF1ab_2557_R	ORF1ab	2557	SRR14609730	21137	A	G	0,999515	2021-05-13	United States
S_68_NA	S	68	SRR14609730	21764	A	-TACATG	0,864312	2021-05-13	United States
S_143_NA	S	143	SRR14609730	21990	T	-TTA	0,942192	2021-05-13	United States
S_334_Y	S	334	SRR14609730	22562	A	T	1	2021-05-13	United States
S_501_Y	S	501	SRR14609730	23063	A	T	0,997611	2021-05-13	United States
S_570_D	S	570	SRR14609730	23271	C	A	0,999238	2021-05-13	United States
S_614_G	S	614	SRR14609730	23403	A	G	1	2021-05-13	United States
S_681_H	S	681	SRR14609730	23604	C	A	0,999314	2021-05-13	United States
S_716_I	S	716	SRR14609730	23709	C	T	0,99869	2021-05-13	United States
S_982_A	S	982	SRR14609730	24506	T	G	0,999588	2021-05-13	United States
S_1118_H	S	1118	SRR14609730	24914	G	C	0,999654	2021-05-13	United States
S_1191_N	S	1191	SRR14609730	25135	G	T	0,99939	2021-05-13	United States
ORF8_27_*	ORF8	27	SRR14609730	27972	C	T	0,999559	2021-05-13	United States
ORF8_52_I	ORF8	52	SRR14609730	28048	G	T	1	2021-05-13	United States
ORF8_73_C	ORF8	73	SRR14609730	28111	A	G	0,998015	2021-05-13	United States
N_3_H	N	3	SRR14609730	28280	G	C	0,999536	2021-05-13	United States
N_3_V	N	3	SRR14609730	28281	A	T	0,999535	2021-05-13	United States
N_3_E	N	3	SRR14609730	28282	T	A	0,998144	2021-05-13	United States
N_203_K	N	203	SRR14609730	28881	G	A	1	2021-05-13	United States
N_204_R	N	204	SRR14609730	28883	G	C	1	2021-05-13	United States
N_235_F	N	235	SRR14609730	28977	C	T	1	2021-05-13	United States
ORF1ab_1196_V	ORF1ab	1196	SRR14609731	3852	A	T	0,96543	2021-05-09	United States
ORF1ab_2511_N	ORF1ab	2511	SRR14609731	7798	G	T	1	2021-05-09	United States
ORF1ab_2936_I	ORF1ab	2936	SRR14609731	9072	C	T	0,999024	2021-05-09	United States
ORF1ab_2971_S	ORF1ab	2971	SRR14609731	9176	G	A	1	2021-05-09	United States
ORF1ab_3209_V	ORF1ab	3209	SRR14609731	9891	C	T	1	2021-05-09	United States
ORF1ab_3284_I	ORF1ab	3284	SRR14609731	10116	C	T	0,998952	2021-05-09	United States
ORF1ab_3674_NA	ORF1ab	3674	SRR14609731	11287	G	-TCTGGTTTT	0,826779	2021-05-09	United States
ORF1ab_3750_I	ORF1ab	3750	SRR14609731	11514	C	T	0,998545	2021-05-09	United States
ORF1ab_314_L	ORF1ab	314	SRR14609731	14408	C	T	0,999485	2021-05-09	United States
ORF1ab_2371_M	ORF1ab	2371	SRR14609731	20578	G	A	0,995162	2021-05-09	United States
S_95_I	S	95	SRR14609731	21846	C	T	1	2021-05-09	United States
S_143_NA	S	143	SRR14609731	21990	T	-TTA	0,95749	2021-05-09	United States
S_484_K	S	484	SRR14609731	23012	G	A	1	2021-05-09	United States
S_614_G	S	614	SRR14609731	23403	A	G	0,999046	2021-05-09	United States
S_681_H	S	681	SRR14609731	23604	C	A	1	2021-05-09	United States
S_796_H	S	796	SRR14609731	23948	G	C	0,997069	2021-05-09	United States
M_82_T	M	82	SRR14609731	26767	T	C	0,999747	2021-05-09	United States
ORF7b_44_NA	ORF7b	44	SRR14609731	27886	A	-AACGAACATGAAATT	0,694444	2021-05-09	United States
ORF8_106_*	ORF8	106	SRR14609731	28209	G	T	1	2021-05-09	United States
N_203_K	N	203	SRR14609731	28881	G	A	1	2021-05-09	United States
N_204_R	N	204	SRR14609731	28883	G	C	1	2021-05-09	United States
N_208_NA	N	208	SRR14609731	28895	G	-CTA	0,951613	2021-05-09	United States
ORF1ab_1001_I	ORF1ab	1001	SRR14609732	3267	C	T	0,999098	2021-05-10	United States
ORF1ab_1708_D	ORF1ab	1708	SRR14609732	5388	C	A	0,999335	2021-05-10	United States
ORF1ab_2780_L	ORF1ab	2780	SRR14609732	8603	T	C	0,996454	2021-05-10	United States
ORF1ab_3674_NA	ORF1ab	3674	SRR14609732	11287	G	-TCTGGTTTT	0,784447	2021-05-10	United States
ORF1ab_3677_L	ORF1ab	3677	SRR14609732	11296	T	G	0,992481	2021-05-10	United States
ORF1ab_233_R	ORF1ab	233	SRR14609732	14165	T	G	0,0596869	2021-05-10	United States
ORF1ab_254_N	ORF1ab	254	SRR14609732	14229	G	C	0,0717968	2021-05-10	United States
ORF1ab_314_L	ORF1ab	314	SRR14609732	14408	C	T	1	2021-05-10	United States
ORF1ab_327_Y	ORF1ab	327	SRR14609732	14446	G	T	0,0628688	2021-05-10	United States
ORF1ab_1383_R	ORF1ab	1383	SRR14609732	17615	A	G	0,998734	2021-05-10	United States
ORF1ab_1840_F	ORF1ab	1840	SRR14609732	18985	G	T	1	2021-05-10	United States
ORF1ab_2210_R	ORF1ab	2210	SRR14609732	20096	A	G	0,0567093	2021-05-10	United States
ORF1ab_2270_N	ORF1ab	2270	SRR14609732	20275	G	A	0,0602056	2021-05-10	United States
S_68_NA	S	68	SRR14609732	21764	A	-TACATG	0,854081	2021-05-10	United States
S_143_NA	S	143	SRR14609732	21990	T	-TTA	0,924312	2021-05-10	United States
S_501_Y	S	501	SRR14609732	23063	A	T	0,998729	2021-05-10	United States
S_570_D	S	570	SRR14609732	23271	C	A	0,999736	2021-05-10	United States
S_614_G	S	614	SRR14609732	23403	A	G	0,999516	2021-05-10	United States
S_681_H	S	681	SRR14609732	23604	C	A	0,973592	2021-05-10	United States
S_716_I	S	716	SRR14609732	23709	C	T	0,999681	2021-05-10	United States
S_982_A	S	982	SRR14609732	24506	T	G	0,999794	2021-05-10	United States
S_1118_H	S	1118	SRR14609732	24914	G	C	0,999593	2021-05-10	United States
ORF3a_15_F	ORF3a	15	SRR14609732	25437	G	T	0,999472	2021-05-10	United States
ORF8_27_*	ORF8	27	SRR14609732	27972	C	T	0,998916	2021-05-10	United States
ORF8_52_I	ORF8	52	SRR14609732	28048	G	T	0,999489	2021-05-10	United States
ORF8_73_C	ORF8	73	SRR14609732	28111	A	G	0,999288	2021-05-10	United States
N_3_H	N	3	SRR14609732	28280	G	C	0,999518	2021-05-10	United States
N_3_V	N	3	SRR14609732	28281	A	T	0,999276	2021-05-10	United States
N_3_E	N	3	SRR14609732	28282	T	A	0,999399	2021-05-10	United States
N_203_K	N	203	SRR14609732	28881	G	A	1	2021-05-10	United States
N_204_R	N	204	SRR14609732	28883	G	C	1	2021-05-10	United States
N_235_F	N	235	SRR14609732	28977	C	T	1	2021-05-10	United States
ORF1ab_388_Y	ORF1ab	388	SRR14609733	1427	C	T	1	2021-05-10	United States
ORF1ab_1188_L	ORF1ab	1188	SRR14609733	3828	C	T	0,996409	2021-05-10	United States
ORF1ab_1613_Y	ORF1ab	1613	SRR14609733	5102	C	T	1	2021-05-10	United States
ORF1ab_1795_Q	ORF1ab	1795	SRR14609733	5648	A	C	1	2021-05-10	United States
ORF1ab_3674_NA	ORF1ab	3674	SRR14609733	11287	G	-TCTGGTTTT	0,790863	2021-05-10	United States
ORF1ab_314_L	ORF1ab	314	SRR14609733	14408	C	T	1	2021-05-10	United States
ORF1ab_1264_D	ORF1ab	1264	SRR14609733	17259	G	T	1	2021-05-10	United States
S_18_F	S	18	SRR14609733	21614	C	T	1	2021-05-10	United States
S_20_N	S	20	SRR14609733	21621	C	A	1	2021-05-10	United States
S_26_S	S	26	SRR14609733	21638	C	T	1	2021-05-10	United States
S_138_Y	S	138	SRR14609733	21974	G	T	1	2021-05-10	United States
S_417_T	S	417	SRR14609733	22812	A	C	0,977186	2021-05-10	United States
S_484_K	S	484	SRR14609733	23012	G	A	0,994764	2021-05-10	United States
S_501_Y	S	501	SRR14609733	23063	A	T	1	2021-05-10	United States
S_576_F	S	576	SRR14609733	23288	G	T	0,998815	2021-05-10	United States
S_614_G	S	614	SRR14609733	23403	A	G	1	2021-05-10	United States
S_655_Y	S	655	SRR14609733	23525	C	T	0,998035	2021-05-10	United States
S_1027_I	S	1027	SRR14609733	24642	C	T	1	2021-05-10	United States
S_1176_F	S	1176	SRR14609733	25088	G	T	0,999036	2021-05-10	United States
ORF3a_253_P	ORF3a	253	SRR14609733	26149	T	C	1	2021-05-10	United States
ORF7a_71_L	ORF7a	71	SRR14609733	27604	G	T	1	2021-05-10	United States
ORF8_92_K	ORF8	92	SRR14609733	28167	G	A	0,99877	2021-05-10	United States
ORF8_106_*	ORF8	106	SRR14609733	28209	G	T	0,102395	2021-05-10	United States
N_80_R	N	80	SRR14609733	28512	C	G	1	2021-05-10	United States
ORF1ab_913_D	ORF1ab	913	SRR14609734	3004	G	T	1	2021-05-12	United States
ORF1ab_1001_I	ORF1ab	1001	SRR14609734	3267	C	T	0,999117	2021-05-12	United States
ORF1ab_1708_D	ORF1ab	1708	SRR14609734	5388	C	A	0,998411	2021-05-12	United States
ORF1ab_3674_NA	ORF1ab	3674	SRR14609734	11287	G	-TCTGGTTTT	0,795602	2021-05-12	United States
ORF1ab_218_L	ORF1ab	218	SRR14609734	14120	C	T	0,998582	2021-05-12	United States
ORF1ab_314_L	ORF1ab	314	SRR14609734	14408	C	T	1	2021-05-12	United States
ORF1ab_1145_S	ORF1ab	1145	SRR14609734	16900	G	A	0,999609	2021-05-12	United States
S_68_NA	S	68	SRR14609734	21764	A	-TACATG	0,850069	2021-05-12	United States
S_143_NA	S	143	SRR14609734	21990	T	-TTA	0,905824	2021-05-12	United States
S_501_Y	S	501	SRR14609734	23063	A	T	0,998711	2021-05-12	United States
S_570_D	S	570	SRR14609734	23271	C	A	0,99977	2021-05-12	United States
S_614_G	S	614	SRR14609734	23403	A	G	0,999476	2021-05-12	United States
S_681_H	S	681	SRR14609734	23604	C	A	0,999351	2021-05-12	United States
S_716_I	S	716	SRR14609734	23709	C	T	1	2021-05-12	United States
S_982_A	S	982	SRR14609734	24506	T	G	1	2021-05-12	United States
S_1118_H	S	1118	SRR14609734	24914	G	C	0,999712	2021-05-12	United States
S_1247_F	S	1247	SRR14609734	25302	G	T	0,999669	2021-05-12	United States
ORF3a_240_S	ORF3a	240	SRR14609734	26110	C	T	0,998957	2021-05-12	United States
ORF8_27_*	ORF8	27	SRR14609734	27972	C	T	1	2021-05-12	United States
ORF8_52_I	ORF8	52	SRR14609734	28048	G	T	1	2021-05-12	United States
ORF8_68_*	ORF8	68	SRR14609734	28095	A	T	0,911854	2021-05-12	United States
ORF8_73_C	ORF8	73	SRR14609734	28111	A	G	0,999081	2021-05-12	United States
N_3_H	N	3	SRR14609734	28280	G	C	1	2021-05-12	United States
N_3_V	N	3	SRR14609734	28281	A	T	0,999706	2021-05-12	United States
N_3_E	N	3	SRR14609734	28282	T	A	0,999414	2021-05-12	United States
N_203_K	N	203	SRR14609734	28881	G	A	1	2021-05-12	United States
N_204_R	N	204	SRR14609734	28883	G	C	1	2021-05-12	United States
ORF1ab_405_V	ORF1ab	405	SRR14609735	1479	C	T	0,999689	2021-05-12	United States
ORF1ab_651_I	ORF1ab	651	SRR14609735	2216	T	A	0,0814382	2021-05-12	United States
ORF1ab_1001_I	ORF1ab	1001	SRR14609735	3267	C	T	0,999544	2021-05-12	United States
ORF1ab_1708_D	ORF1ab	1708	SRR14609735	5388	C	A	1	2021-05-12	United States
ORF1ab_3179_V	ORF1ab	3179	SRR14609735	9801	C	T	0,0590892	2021-05-12	United States
ORF1ab_3591_NA	ORF1ab	3591	SRR14609735	11036	C	-T	0,0784566	2021-05-12	United States
ORF1ab_3674_NA	ORF1ab	3674	SRR14609735	11287	G	-TCTGGTTTT	0,775231	2021-05-12	United States
ORF1ab_218_L	ORF1ab	218	SRR14609735	14120	C	T	1	2021-05-12	United States
ORF1ab_225_A	ORF1ab	225	SRR14609735	14141	T	C	0,0891795	2021-05-12	United States
ORF1ab_273_P	ORF1ab	273	SRR14609735	14285	T	C	0,118307	2021-05-12	United States
ORF1ab_314_L	ORF1ab	314	SRR14609735	14408	C	T	0,999517	2021-05-12	United States
ORF1ab_432_NA	ORF1ab	432	SRR14609735	14761	T	-TC	0,0924688	2021-05-12	United States
ORF1ab_516_NA	ORF1ab	516	SRR14609735	15014	A	-TGCACTT	0,0845751	2021-05-12	United States
S_68_NA	S	68	SRR14609735	21764	A	-TACATG	0,846224	2021-05-12	United States
S_143_NA	S	143	SRR14609735	21990	T	-TTA	0,922771	2021-05-12	United States
S_501_Y	S	501	SRR14609735	23063	A	T	0,999647	2021-05-12	United States
S_570_D	S	570	SRR14609735	23271	C	A	0,999556	2021-05-12	United States
S_614_G	S	614	SRR14609735	23403	A	G	0,999619	2021-05-12	United States
S_681_H	S	681	SRR14609735	23604	C	A	1	2021-05-12	United States
S_716_I	S	716	SRR14609735	23709	C	T	0,999777	2021-05-12	United States
S_982_A	S	982	SRR14609735	24506	T	G	1	2021-05-12	United States
S_1118_H	S	1118	SRR14609735	24914	G	C	1	2021-05-12	United States
ORF8_27_*	ORF8	27	SRR14609735	27972	C	T	1	2021-05-12	United States
ORF8_52_I	ORF8	52	SRR14609735	28048	G	T	1	2021-05-12	United States
ORF8_61_F	ORF8	61	SRR14609735	28075	G	T	1	2021-05-12	United States
ORF8_68_*	ORF8	68	SRR14609735	28095	A	T	0,898839	2021-05-12	United States
ORF8_73_C	ORF8	73	SRR14609735	28111	A	G	0,999645	2021-05-12	United States
N_3_H	N	3	SRR14609735	28280	G	C	0,999869	2021-05-12	United States
N_3_V	N	3	SRR14609735	28281	A	T	0,999347	2021-05-12	United States
N_3_E	N	3	SRR14609735	28282	T	A	0,99791	2021-05-12	United States
ORF1ab_913_D	ORF1ab	913	SRR14609736	3004	G	T	1	2021-05-11	United States
ORF1ab_1001_I	ORF1ab	1001	SRR14609736	3267	C	T	1	2021-05-11	United States
ORF1ab_1708_D	ORF1ab	1708	SRR14609736	5388	C	A	0,998046	2021-05-11	United States
ORF1ab_3674_NA	ORF1ab	3674	SRR14609736	11287	G	-TCTGGTTTT	0,780269	2021-05-11	United States
ORF1ab_3677_L	ORF1ab	3677	SRR14609736	11296	T	G	0,990741	2021-05-11	United States
ORF1ab_218_L	ORF1ab	218	SRR14609736	14120	C	T	0,999663	2021-05-11	United States
ORF1ab_314_L	ORF1ab	314	SRR14609736	14408	C	T	0,99912	2021-05-11	United States
ORF1ab_1145_S	ORF1ab	1145	SRR14609736	16900	G	A	0,999621	2021-05-11	United States
S_68_NA	S	68	SRR14609736	21764	A	-TACATG	0,88518	2021-05-11	United States
S_143_NA	S	143	SRR14609736	21990	T	-TTA	0,948905	2021-05-11	United States
S_501_Y	S	501	SRR14609736	23063	A	T	0,999142	2021-05-11	United States
S_570_D	S	570	SRR14609736	23271	C	A	0,999529	2021-05-11	United States
S_614_G	S	614	SRR14609736	23403	A	G	0,998886	2021-05-11	United States
S_681_H	S	681	SRR14609736	23604	C	A	0,999517	2021-05-11	United States
S_716_I	S	716	SRR14609736	23709	C	T	0,99882	2021-05-11	United States
S_982_A	S	982	SRR14609736	24506	T	G	0,998963	2021-05-11	United States
S_1118_H	S	1118	SRR14609736	24914	G	C	0,999565	2021-05-11	United States
ORF3a_240_S	ORF3a	240	SRR14609736	26110	C	T	0,998259	2021-05-11	United States
ORF8_27_*	ORF8	27	SRR14609736	27972	C	T	1	2021-05-11	United States
ORF8_52_I	ORF8	52	SRR14609736	28048	G	T	0,998684	2021-05-11	United States
ORF8_68_*	ORF8	68	SRR14609736	28095	A	T	0,885361	2021-05-11	United States
ORF8_73_C	ORF8	73	SRR14609736	28111	A	G	0,999347	2021-05-11	United States
N_3_H	N	3	SRR14609736	28280	G	C	1	2021-05-11	United States
N_3_V	N	3	SRR14609736	28281	A	T	1	2021-05-11	United States
N_3_E	N	3	SRR14609736	28282	T	A	0,999389	2021-05-11	United States
N_180_I	N	180	SRR14609736	28812	G	T	0,0578662	2021-05-11	United States
N_203_K	N	203	SRR14609736	28881	G	A	1	2021-05-11	United States
N_204_R	N	204	SRR14609736	28883	G	C	1	2021-05-11	United States
N_235_F	N	235	SRR14609736	28977	C	T	1	2021-05-11	United States
ORF1ab_92_F	ORF1ab	92	SRR14609737	539	C	T	0,295493	2021-05-13	United States
ORF1ab_730_F	ORF1ab	730	SRR14609737	2453	C	T	1	2021-05-13	United States
ORF1ab_1001_I	ORF1ab	1001	SRR14609737	3267	C	T	0,999516	2021-05-13	United States
ORF1ab_1130_F	ORF1ab	1130	SRR14609737	3653	C	T	0,999217	2021-05-13	United States
ORF1ab_1708_D	ORF1ab	1708	SRR14609737	5388	C	A	0,999322	2021-05-13	United States
ORF1ab_3116_F	ORF1ab	3116	SRR14609737	9611	C	T	0,999349	2021-05-13	United States
ORF1ab_3674_NA	ORF1ab	3674	SRR14609737	11287	G	-TCTGGTTTT	0,78215	2021-05-13	United States
ORF1ab_88_V	ORF1ab	88	SRR14609737	13730	C	T	0,0521805	2021-05-13	United States
ORF1ab_314_L	ORF1ab	314	SRR14609737	14408	C	T	0,999829	2021-05-13	United States
ORF1ab_469_N	ORF1ab	469	SRR14609737	14874	G	T	0,994309	2021-05-13	United States
S_68_NA	S	68	SRR14609737	21764	A	-TACATG	0,844237	2021-05-13	United States
S_98_F	S	98	SRR14609737	21855	C	T	1	2021-05-13	United States
S_138_H	S	138	SRR14609737	21974	G	C	0,9987	2021-05-13	United States
S_143_NA	S	143	SRR14609737	21990	T	-TTA	0,927857	2021-05-13	United States
S_501_Y	S	501	SRR14609737	23063	A	T	0,999625	2021-05-13	United States
S_570_D	S	570	SRR14609737	23271	C	A	0,999087	2021-05-13	United States
S_614_G	S	614	SRR14609737	23403	A	G	0,999197	2021-05-13	United States
S_681_H	S	681	SRR14609737	23604	C	A	0,9994	2021-05-13	United States
S_716_I	S	716	SRR14609737	23709	C	T	0,999633	2021-05-13	United States
S_982_A	S	982	SRR14609737	24506	T	G	1	2021-05-13	United States
S_1118_H	S	1118	SRR14609737	24914	G	C	0,999726	2021-05-13	United States
ORF3a_126_M	ORF3a	126	SRR14609737	25769	G	T	0,999557	2021-05-13	United States
ORF8_27_*	ORF8	27	SRR14609737	27972	C	T	0,999511	2021-05-13	United States
ORF8_52_I	ORF8	52	SRR14609737	28048	G	T	1	2021-05-13	United States
ORF8_73_C	ORF8	73	SRR14609737	28111	A	G	0,999294	2021-05-13	United States
N_3_H	N	3	SRR14609737	28280	G	C	0,99939	2021-05-13	United States
N_3_V	N	3	SRR14609737	28281	A	T	0,999085	2021-05-13	United States
N_3_E	N	3	SRR14609737	28282	T	A	0,998627	2021-05-13	United States
N_8_D	N	8	SRR14609737	28295	A	G	0,999803	2021-05-13	United States
N_203_K	N	203	SRR14609737	28881	G	A	0,992806	2021-05-13	United States
N_204_R	N	204	SRR14609737	28883	G	C	1	2021-05-13	United States
ORF1ab_84_NA	ORF1ab	84	SRR14609738	517	T	-ATG	0,0724738	2021-05-12	United States
ORF1ab_913_D	ORF1ab	913	SRR14609738	3004	G	T	0,999562	2021-05-12	United States
ORF1ab_1001_I	ORF1ab	1001	SRR14609738	3267	C	T	0,999799	2021-05-12	United States
ORF1ab_1708_D	ORF1ab	1708	SRR14609738	5388	C	A	0,998806	2021-05-12	United States
ORF1ab_3674_NA	ORF1ab	3674	SRR14609738	11287	G	-TCTGGTTTT	0,790067	2021-05-12	United States
ORF1ab_218_L	ORF1ab	218	SRR14609738	14120	C	T	0,999067	2021-05-12	United States
ORF1ab_314_L	ORF1ab	314	SRR14609738	14408	C	T	0,999732	2021-05-12	United States
ORF1ab_1621_I	ORF1ab	1621	SRR14609738	18329	C	T	0,983696	2021-05-12	United States
S_68_NA	S	68	SRR14609738	21764	A	-TACATG	0,83268	2021-05-12	United States
S_143_NA	S	143	SRR14609738	21990	T	-TTA	0,922488	2021-05-12	United States
S_501_Y	S	501	SRR14609738	23063	A	T	1	2021-05-12	United States
S_570_D	S	570	SRR14609738	23271	C	A	1	2021-05-12	United States
S_614_G	S	614	SRR14609738	23403	A	G	1	2021-05-12	United States
S_681_H	S	681	SRR14609738	23604	C	A	1	2021-05-12	United States
S_701_V	S	701	SRR14609738	23664	C	T	0,99968	2021-05-12	United States
S_716_I	S	716	SRR14609738	23709	C	T	0,99876	2021-05-12	United States
S_982_A	S	982	SRR14609738	24506	T	G	0,999709	2021-05-12	United States
S_1118_H	S	1118	SRR14609738	24914	G	C	0,999731	2021-05-12	United States
ORF3a_240_S	ORF3a	240	SRR14609738	26110	C	T	1	2021-05-12	United States
ORF8_27_*	ORF8	27	SRR14609738	27972	C	T	0,997135	2021-05-12	United States
ORF8_52_I	ORF8	52	SRR14609738	28048	G	T	0,999576	2021-05-12	United States
ORF8_68_*	ORF8	68	SRR14609738	28095	A	T	0,946158	2021-05-12	United States
ORF8_73_C	ORF8	73	SRR14609738	28111	A	G	0,998748	2021-05-12	United States
N_3_H	N	3	SRR14609738	28280	G	C	1	2021-05-12	United States
N_3_V	N	3	SRR14609738	28281	A	T	0,999082	2021-05-12	United States
N_3_E	N	3	SRR14609738	28282	T	A	1	2021-05-12	United States
N_204_R	N	204	SRR14609738	28883	G	C	1	2021-05-12	United States
N_235_F	N	235	SRR14609738	28977	C	T	0,992	2021-05-12	United States
ORF1ab_1640_L	ORF1ab	1640	SRR14609739	5184	C	T	1	2021-05-12	United States
ORF1ab_1991_I	ORF1ab	1991	SRR14609739	6236	G	A	0,999795	2021-05-12	United States
ORF1ab_3209_V	ORF1ab	3209	SRR14609739	9891	C	T	1	2021-05-12	United States
ORF1ab_3718_A	ORF1ab	3718	SRR14609739	11418	T	C	0,999512	2021-05-12	United States
ORF1ab_3750_I	ORF1ab	3750	SRR14609739	11514	C	T	0,999741	2021-05-12	United States
ORF1ab_4223_H	ORF1ab	4223	SRR14609739	12933	C	A	0,999652	2021-05-12	United States
ORF1ab_314_L	ORF1ab	314	SRR14609739	14408	C	T	0,99908	2021-05-12	United States
ORF1ab_662_S	ORF1ab	662	SRR14609739	15451	G	A	1	2021-05-12	United States
ORF1ab_1000_L	ORF1ab	1000	SRR14609739	16466	C	T	0,999451	2021-05-12	United States
S_19_R	S	19	SRR14609739	21618	C	G	0,996393	2021-05-12	United States
S_452_R	S	452	SRR14609739	22917	T	G	0,998203	2021-05-12	United States
S_478_K	S	478	SRR14609739	22995	C	A	1	2021-05-12	United States
S_614_G	S	614	SRR14609739	23403	A	G	1	2021-05-12	United States
S_681_R	S	681	SRR14609739	23604	C	G	0,999492	2021-05-12	United States
S_950_N	S	950	SRR14609739	24410	G	A	0,96	2021-05-12	United States
ORF3a_26_L	ORF3a	26	SRR14609739	25469	C	T	0,999676	2021-05-12	United States
M_82_T	M	82	SRR14609739	26767	T	C	1	2021-05-12	United States
ORF7a_82_A	ORF7a	82	SRR14609739	27638	T	C	0,999168	2021-05-12	United States
ORF7a_120_I	ORF7a	120	SRR14609739	27752	C	T	0,998286	2021-05-12	United States
ORF8_118_NA	ORF8	118	SRR14609739	28247	A	-GATTTC	0,888333	2021-05-12	United States
N_63_G	N	63	SRR14609739	28461	A	G	0,986726	2021-05-12	United States
N_203_M	N	203	SRR14609739	28881	G	T	1	2021-05-12	United States
N_377_Y	N	377	SRR14609739	29402	G	T	1	2021-05-12	United States
ORF1ab_730_F	ORF1ab	730	SRR14609740	2453	C	T	1	2021-05-10	United States
ORF1ab_1001_I	ORF1ab	1001	SRR14609740	3267	C	T	0,999273	2021-05-10	United States
ORF1ab_1151_V	ORF1ab	1151	SRR14609740	3717	C	T	1	2021-05-10	United States
ORF1ab_1708_D	ORF1ab	1708	SRR14609740	5388	C	A	0,999713	2021-05-10	United States
ORF1ab_3674_NA	ORF1ab	3674	SRR14609740	11287	G	-TCTGGTTTT	0,801602	2021-05-10	United States
ORF1ab_3677_L	ORF1ab	3677	SRR14609740	11296	T	G	1	2021-05-10	United States
ORF1ab_314_L	ORF1ab	314	SRR14609740	14408	C	T	1	2021-05-10	United States
ORF1ab_1728_D	ORF1ab	1728	SRR14609740	18651	G	T	0,998641	2021-05-10	United States
ORF1ab_1790_S	ORF1ab	1790	SRR14609740	18836	A	G	0,758492	2021-05-10	United States
S_68_NA	S	68	SRR14609740	21764	A	-TACATG	0,886207	2021-05-10	United States
S_98_F	S	98	SRR14609740	21855	C	T	0,999247	2021-05-10	United States
S_138_H	S	138	SRR14609740	21974	G	C	0,993446	2021-05-10	United States
S_143_NA	S	143	SRR14609740	21990	T	-TTA	0,944773	2021-05-10	United States
S_501_Y	S	501	SRR14609740	23063	A	T	1	2021-05-10	United States
S_570_D	S	570	SRR14609740	23271	C	A	0,999654	2021-05-10	United States
S_614_G	S	614	SRR14609740	23403	A	G	0,999155	2021-05-10	United States
S_681_H	S	681	SRR14609740	23604	C	A	0,99834	2021-05-10	United States
S_716_I	S	716	SRR14609740	23709	C	T	0,999476	2021-05-10	United States
S_982_A	S	982	SRR14609740	24506	T	G	0,999577	2021-05-10	United States
S_1118_H	S	1118	SRR14609740	24914	G	C	0,999423	2021-05-10	United States
ORF3a_16_N	ORF3a	16	SRR14609740	25440	G	T	0,997843	2021-05-10	United States
ORF8_27_*	ORF8	27	SRR14609740	27972	C	T	0,999127	2021-05-10	United States
ORF8_52_I	ORF8	52	SRR14609740	28048	G	T	0,998287	2021-05-10	United States
ORF8_73_C	ORF8	73	SRR14609740	28111	A	G	0,999418	2021-05-10	United States
N_3_H	N	3	SRR14609740	28280	G	C	0,999557	2021-05-10	United States
N_3_V	N	3	SRR14609740	28281	A	T	1	2021-05-10	United States
N_3_E	N	3	SRR14609740	28282	T	A	0,998228	2021-05-10	United States
N_203_K	N	203	SRR14609740	28881	G	A	1	2021-05-10	United States
N_204_R	N	204	SRR14609740	28883	G	C	1	2021-05-10	United States
N_235_F	N	235	SRR14609740	28977	C	T	0,998092	2021-05-10	United States
ORF1ab_913_D	ORF1ab	913	SRR14609741	3004	G	T	0,998767	2021-05-13	United States
ORF1ab_1001_I	ORF1ab	1001	SRR14609741	3267	C	T	1	2021-05-13	United States
ORF1ab_1708_D	ORF1ab	1708	SRR14609741	5388	C	A	0,999633	2021-05-13	United States
ORF1ab_3674_NA	ORF1ab	3674	SRR14609741	11287	G	-TCTGGTTTT	0,805447	2021-05-13	United States
ORF1ab_218_L	ORF1ab	218	SRR14609741	14120	C	T	1	2021-05-13	United States
ORF1ab_314_L	ORF1ab	314	SRR14609741	14408	C	T	1	2021-05-13	United States
ORF1ab_2142_E	ORF1ab	2142	SRR14609741	19893	T	A	0,998387	2021-05-13	United States
S_68_NA	S	68	SRR14609741	21764	A	-TACATG	0,862654	2021-05-13	United States
S_143_NA	S	143	SRR14609741	21990	T	-TTA	0,943413	2021-05-13	United States
S_501_Y	S	501	SRR14609741	23063	A	T	0,998912	2021-05-13	United States
S_570_D	S	570	SRR14609741	23271	C	A	1	2021-05-13	United States
S_614_G	S	614	SRR14609741	23403	A	G	0,999405	2021-05-13	United States
S_681_H	S	681	SRR14609741	23604	C	A	0,999465	2021-05-13	United States
S_716_I	S	716	SRR14609741	23709	C	T	1	2021-05-13	United States
S_982_A	S	982	SRR14609741	24506	T	G	1	2021-05-13	United States
S_1118_H	S	1118	SRR14609741	24914	G	C	0,999493	2021-05-13	United States
ORF3a_240_S	ORF3a	240	SRR14609741	26110	C	T	0,999292	2021-05-13	United States
ORF8_27_*	ORF8	27	SRR14609741	27972	C	T	1	2021-05-13	United States
ORF8_52_I	ORF8	52	SRR14609741	28048	G	T	1	2021-05-13	United States
ORF8_68_*	ORF8	68	SRR14609741	28095	A	T	0,885892	2021-05-13	United States
ORF8_73_C	ORF8	73	SRR14609741	28111	A	G	0,999007	2021-05-13	United States
N_3_H	N	3	SRR14609741	28280	G	C	1	2021-05-13	United States
N_3_V	N	3	SRR14609741	28281	A	T	0,9993	2021-05-13	United States
N_3_E	N	3	SRR14609741	28282	T	A	0,9993	2021-05-13	United States
ORF1ab_2535_L	ORF1ab	2535	SRR14609742	7869	C	T	1	2021-05-10	United States
ORF1ab_3116_F	ORF1ab	3116	SRR14609742	9611	C	T	0,999821	2021-05-10	United States
ORF1ab_3164_H	ORF1ab	3164	SRR14609742	9756	G	A	1	2021-05-10	United States
ORF1ab_3220_V	ORF1ab	3220	SRR14609742	9924	C	T	0,999546	2021-05-10	United States
ORF1ab_3573_E	ORF1ab	3573	SRR14609742	10982	A	G	0,999257	2021-05-10	United States
ORF1ab_3613_L	ORF1ab	3613	SRR14609742	11103	C	T	0,998741	2021-05-10	United States
ORF1ab_3673_NA	ORF1ab	3673	SRR14609742	11282	A	-GTT	0,911747	2021-05-10	United States
ORF1ab_314_L	ORF1ab	314	SRR14609742	14408	C	T	0,999316	2021-05-10	United States
ORF1ab_2090_G	ORF1ab	2090	SRR14609742	19736	A	G	0,999536	2021-05-10	United States
S_143_NA	S	143	SRR14609742	21990	T	-TTA	0,994048	2021-05-10	United States
S_153_T	S	153	SRR14609742	22020	T	C	0,998813	2021-05-10	United States
S_614_G	S	614	SRR14609742	23403	A	G	0,998155	2021-05-10	United States
S_681_H	S	681	SRR14609742	23604	C	A	0,999611	2021-05-10	United States
S_688_V	S	688	SRR14609742	23625	C	T	0,99914	2021-05-10	United States
S_735_A	S	735	SRR14609742	23765	T	G	0,995658	2021-05-10	United States
S_1027_I	S	1027	SRR14609742	24642	C	T	0,998262	2021-05-10	United States
S_1052_Y	S	1052	SRR14609742	24717	T	A	0,968104	2021-05-10	United States
ORF3a_255_NA	ORF3a	255	SRR14609742	26157	T	-GTTA	0,905087	2021-05-10	United States
N_217_V	N	217	SRR14609742	28923	C	T	1	2021-05-10	United States
ORF10_6_NA	ORF10	6	SRR14609742	29573	G	-TTTTCGC	0,840354	2021-05-10	United States
ORF1ab_265_I	ORF1ab	265	SRR14609744	1059	C	T	0,999845	2021-05-12	United States
ORF1ab_2087_I	ORF1ab	2087	SRR14609744	6525	C	T	0,999808	2021-05-12	United States
ORF1ab_3162_E	ORF1ab	3162	SRR14609744	9749	A	G	0,999875	2021-05-12	United States
ORF1ab_3201_P	ORF1ab	3201	SRR14609744	9867	T	C	1	2021-05-12	United States
ORF1ab_3209_V	ORF1ab	3209	SRR14609744	9891	C	T	1	2021-05-12	United States
ORF1ab_3359_S	ORF1ab	3359	SRR14609744	10340	C	T	0,999846	2021-05-12	United States
ORF1ab_3674_NA	ORF1ab	3674	SRR14609744	11287	G	-TCTGGTTTT	0,788744	2021-05-12	United States
ORF1ab_3677_L	ORF1ab	3677	SRR14609744	11296	T	G	0,971631	2021-05-12	United States
ORF1ab_3847_I	ORF1ab	3847	SRR14609744	11804	G	A	0,998336	2021-05-12	United States
ORF1ab_314_L	ORF1ab	314	SRR14609744	14408	C	T	0,999711	2021-05-12	United States
ORF1ab_1884_S	ORF1ab	1884	SRR14609744	19117	G	T	0,999674	2021-05-12	United States
S_143_NA	S	143	SRR14609744	21990	T	-TTA	0,992806	2021-05-12	United States
S_157_S	S	157	SRR14609744	22032	T	C	1	2021-05-12	United States
S_452_R	S	452	SRR14609744	22917	T	G	0,999196	2021-05-12	United States
S_614_G	S	614	SRR14609744	23403	A	G	0,999654	2021-05-12	United States
S_791_I	S	791	SRR14609744	23934	C	T	1	2021-05-12	United States
S_859_N	S	859	SRR14609744	24138	C	A	1	2021-05-12	United States
S_940_F	S	940	SRR14609744	24381	C	T	1	2021-05-12	United States
S_950_H	S	950	SRR14609744	24410	G	C	0,87382	2021-05-12	United States
S_986_N	S	986	SRR14609744	24520	A	C	0,99918	2021-05-12	United States
ORF3a_42_L	ORF3a	42	SRR14609744	25517	C	T	0,999469	2021-05-12	United States
ORF3a_57_H	ORF3a	57	SRR14609744	25563	G	T	0,998996	2021-05-12	United States
ORF8_11_I	ORF8	11	SRR14609744	27925	C	T	1	2021-05-12	United States
ORF8_51_S	ORF8	51	SRR14609744	28044	G	T	0,999454	2021-05-12	United States
ORF8_101_C	ORF8	101	SRR14609744	28194	C	T	0,998844	2021-05-12	United States
ORF8_120_L	ORF8	120	SRR14609744	28251	T	C	0,999526	2021-05-12	United States
ORF8_120_Y	ORF8	120	SRR14609744	28252	T	A	0,99858	2021-05-12	United States
N_205_I	N	205	SRR14609744	28887	C	T	1	2021-05-12	United States
N_234_I	N	234	SRR14609744	28975	G	A	1	2021-05-12	United States
ORF1ab_913_D	ORF1ab	913	SRR14609745	3004	G	T	0,997952	2021-05-12	United States
ORF1ab_1001_I	ORF1ab	1001	SRR14609745	3267	C	T	0,999638	2021-05-12	United States
ORF1ab_1708_D	ORF1ab	1708	SRR14609745	5388	C	A	0,999124	2021-05-12	United States
ORF1ab_2648_I	ORF1ab	2648	SRR14609745	8208	C	T	1	2021-05-12	United States
ORF1ab_3360_R	ORF1ab	3360	SRR14609745	10344	A	G	1	2021-05-12	United States
ORF1ab_3674_NA	ORF1ab	3674	SRR14609745	11287	G	-TCTGGTTTT	0,807194	2021-05-12	United States
ORF1ab_3677_L	ORF1ab	3677	SRR14609745	11296	T	G	1	2021-05-12	United States
ORF1ab_3829_F	ORF1ab	3829	SRR14609745	11750	C	T	1	2021-05-12	United States
ORF1ab_4088_I	ORF1ab	4088	SRR14609745	12528	C	T	0,99971	2021-05-12	United States
ORF1ab_218_L	ORF1ab	218	SRR14609745	14120	C	T	0,999659	2021-05-12	United States
ORF1ab_314_L	ORF1ab	314	SRR14609745	14408	C	T	0,999693	2021-05-12	United States
S_68_NA	S	68	SRR14609745	21764	A	-TACATG	0,848233	2021-05-12	United States
S_143_NA	S	143	SRR14609745	21990	T	-TTA	0,936867	2021-05-12	United States
S_367_F	S	367	SRR14609745	22661	G	T	1	2021-05-12	United States
S_501_Y	S	501	SRR14609745	23063	A	T	0,999029	2021-05-12	United States
S_570_D	S	570	SRR14609745	23271	C	A	0,999245	2021-05-12	United States
S_614_G	S	614	SRR14609745	23403	A	G	1	2021-05-12	United States
S_681_H	S	681	SRR14609745	23604	C	A	0,999562	2021-05-12	United States
S_716_I	S	716	SRR14609745	23709	C	T	0,999507	2021-05-12	United States
S_982_A	S	982	SRR14609745	24506	T	G	1	2021-05-12	United States
S_1118_H	S	1118	SRR14609745	24914	G	C	0,999438	2021-05-12	United States
ORF3a_223_I	ORF3a	223	SRR14609745	26060	C	T	1	2021-05-12	United States
ORF8_27_*	ORF8	27	SRR14609745	27972	C	T	1	2021-05-12	United States
ORF8_41_V	ORF8	41	SRR14609745	28014	T	G	0,999334	2021-05-12	United States
ORF8_52_I	ORF8	52	SRR14609745	28048	G	T	0,99938	2021-05-12	United States
ORF8_68_*	ORF8	68	SRR14609745	28095	A	T	0,912281	2021-05-12	United States
ORF8_73_C	ORF8	73	SRR14609745	28111	A	G	0,999519	2021-05-12	United States
N_3_H	N	3	SRR14609745	28280	G	C	1	2021-05-12	United States
N_3_V	N	3	SRR14609745	28281	A	T	0,99892	2021-05-12	United States
N_3_E	N	3	SRR14609745	28282	T	A	0,996764	2021-05-12	United States
N_203_K	N	203	SRR14609745	28881	G	A	1	2021-05-12	United States
N_204_R	N	204	SRR14609745	28883	G	C	1	2021-05-12	United States
N_235_F	N	235	SRR14609745	28977	C	T	1	2021-05-12	United States
ORF1ab_265_I	ORF1ab	265	SRR14609746	1059	C	T	0,999383	2021-05-10	United States
ORF1ab_3201_P	ORF1ab	3201	SRR14609746	9867	T	C	0,999001	2021-05-10	United States
ORF1ab_3674_NA	ORF1ab	3674	SRR14609746	11287	G	-TCTGGTTTT	0,800347	2021-05-10	United States
ORF1ab_314_L	ORF1ab	314	SRR14609746	14408	C	T	0,999509	2021-05-10	United States
ORF1ab_1011_H	ORF1ab	1011	SRR14609746	16500	A	C	0,983088	2021-05-10	United States
ORF1ab_1087_Y	ORF1ab	1087	SRR14609746	16726	C	T	0,999578	2021-05-10	United States
S_5_F	S	5	SRR14609746	21575	C	T	0,996965	2021-05-10	United States
S_22_I	S	22	SRR14609746	21627	C	T	1	2021-05-10	United States
S_95_I	S	95	SRR14609746	21846	C	T	0,998925	2021-05-10	United States
S_253_G	S	253	SRR14609746	22320	A	G	0,999293	2021-05-10	United States
S_484_K	S	484	SRR14609746	23012	G	A	0,999186	2021-05-10	United States
S_614_G	S	614	SRR14609746	23403	A	G	0,998153	2021-05-10	United States
S_701_V	S	701	SRR14609746	23664	C	T	0,997164	2021-05-10	United States
ORF3a_42_L	ORF3a	42	SRR14609746	25517	C	T	0,999444	2021-05-10	United States
ORF3a_57_H	ORF3a	57	SRR14609746	25563	G	T	1	2021-05-10	United States
ORF8_11_I	ORF8	11	SRR14609746	27925	C	T	0,999381	2021-05-10	United States
N_199_L	N	199	SRR14609746	28869	C	T	1	2021-05-10	United States
N_234_I	N	234	SRR14609746	28975	G	A	0,992857	2021-05-10	United States
ORF1ab_265_I	ORF1ab	265	SRR14609747	1059	C	T	0,999466	2021-05-11	United States
ORF1ab_2981_F	ORF1ab	2981	SRR14609747	9207	C	T	0,974955	2021-05-11	United States
ORF1ab_3201_P	ORF1ab	3201	SRR14609747	9867	T	C	0,999198	2021-05-11	United States
ORF1ab_3674_NA	ORF1ab	3674	SRR14609747	11287	G	-TCTGGTTTT	0,790652	2021-05-11	United States
ORF1ab_3677_L	ORF1ab	3677	SRR14609747	11296	T	G	0,981818	2021-05-11	United States
ORF1ab_314_L	ORF1ab	314	SRR14609747	14408	C	T	0,998454	2021-05-11	United States
ORF1ab_1011_H	ORF1ab	1011	SRR14609747	16500	A	C	0,988605	2021-05-11	United States
S_5_F	S	5	SRR14609747	21575	C	T	0,999398	2021-05-11	United States
S_95_I	S	95	SRR14609747	21846	C	T	0,999328	2021-05-11	United States
S_253_G	S	253	SRR14609747	22320	A	G	0,999742	2021-05-11	United States
S_484_K	S	484	SRR14609747	23012	G	A	0,999589	2021-05-11	United States
S_614_G	S	614	SRR14609747	23403	A	G	0,99962	2021-05-11	United States
S_701_V	S	701	SRR14609747	23664	C	T	1	2021-05-11	United States
ORF3a_33_S	ORF3a	33	SRR14609747	25489	G	T	0,998686	2021-05-11	United States
ORF3a_42_L	ORF3a	42	SRR14609747	25517	C	T	0,999447	2021-05-11	United States
ORF3a_57_H	ORF3a	57	SRR14609747	25563	G	T	1	2021-05-11	United States
ORF7a_84_S	ORF7a	84	SRR14609747	27643	C	T	0,997561	2021-05-11	United States
ORF8_11_I	ORF8	11	SRR14609747	27925	C	T	0,999398	2021-05-11	United States
N_199_L	N	199	SRR14609747	28869	C	T	1	2021-05-11	United States
N_234_I	N	234	SRR14609747	28975	G	A	1	2021-05-11	United States
ORF1ab_265_I	ORF1ab	265	SRR14609748	1059	C	T	1	2021-05-13	United States
ORF1ab_609_I	ORF1ab	609	SRR14609748	2091	C	T	0,999816	2021-05-13	United States
ORF1ab_644_H	ORF1ab	644	SRR14609748	2195	G	C	0,0511198	2021-05-13	United States
ORF1ab_962_V	ORF1ab	962	SRR14609748	3149	T	G	0,0603732	2021-05-13	United States
ORF1ab_1093_A	ORF1ab	1093	SRR14609748	3542	A	G	0,0701987	2021-05-13	United States
ORF1ab_1112_R	ORF1ab	1112	SRR14609748	3600	A	G	0,0822943	2021-05-13	United States
ORF1ab_2320_NA	ORF1ab	2320	SRR14609748	7224	C	-T	0,0970874	2021-05-13	United States
ORF1ab_2859_S	ORF1ab	2859	SRR14609748	8840	A	T	0,0684803	2021-05-13	United States
ORF1ab_2985_NA	ORF1ab	2985	SRR14609748	9220	G	-CA	0,0741082	2021-05-13	United States
ORF1ab_3201_P	ORF1ab	3201	SRR14609748	9867	T	C	1	2021-05-13	United States
ORF1ab_3254_NA	ORF1ab	3254	SRR14609748	10025	C	-A	0,0643275	2021-05-13	United States
ORF1ab_3288_I	ORF1ab	3288	SRR14609748	10128	C	T	0,0513189	2021-05-13	United States
ORF1ab_3461_I	ORF1ab	3461	SRR14609748	10647	C	T	0,0522157	2021-05-13	United States
ORF1ab_3674_NA	ORF1ab	3674	SRR14609748	11287	G	-TCTGGTTTT	0,781325	2021-05-13	United States
ORF1ab_4024_E	ORF1ab	4024	SRR14609748	12335	A	G	0,0726719	2021-05-13	United States
ORF1ab_4399_NA	ORF1ab	4399	SRR14609748	13462	T	-TTA	0,0600827	2021-05-13	United States
ORF1ab_35_A	ORF1ab	35	SRR14609748	13571	G	C	0,0528657	2021-05-13	United States
ORF1ab_314_L	ORF1ab	314	SRR14609748	14408	C	T	0,999284	2021-05-13	United States
ORF1ab_564_NA	ORF1ab	564	SRR14609748	15157	C	-A	0,0641026	2021-05-13	United States
ORF1ab_821_S	ORF1ab	821	SRR14609748	15928	C	T	0,0567818	2021-05-13	United States
ORF1ab_1011_H	ORF1ab	1011	SRR14609748	16500	A	C	0,999687	2021-05-13	United States
ORF1ab_1917_S	ORF1ab	1917	SRR14609748	19216	C	T	0,136858	2021-05-13	United States
ORF1ab_2330_NA	ORF1ab	2330	SRR14609748	20456	T	+CATTCTGGG	0,527324	2021-05-13	United States
S_5_F	S	5	SRR14609748	21575	C	T	1	2021-05-13	United States
S_95_I	S	95	SRR14609748	21846	C	T	1	2021-05-13	United States
S_186_NA	S	186	SRR14609748	22120	C	-A	0,0693878	2021-05-13	United States
S_253_G	S	253	SRR14609748	22320	A	G	0,999807	2021-05-13	United States
S_484_K	S	484	SRR14609748	23012	G	A	0,998368	2021-05-13	United States
S_614_G	S	614	SRR14609748	23403	A	G	0,999794	2021-05-13	United States
S_701_V	S	701	SRR14609748	23664	C	T	0,999682	2021-05-13	United States
S_704_L	S	704	SRR14609748	23673	C	T	0,0561865	2021-05-13	United States
S_787_R	S	787	SRR14609748	23922	A	G	0,058011	2021-05-13	United States
ORF3a_42_L	ORF3a	42	SRR14609748	25517	C	T	0,999348	2021-05-13	United States
ORF3a_57_H	ORF3a	57	SRR14609748	25563	G	T	0,999754	2021-05-13	United States
ORF6_55_D	ORF6	55	SRR14609748	27366	G	T	0,999846	2021-05-13	United States
ORF8_11_I	ORF8	11	SRR14609748	27925	C	T	1	2021-05-13	United States
ORF1ab_265_I	ORF1ab	265	SRR14609749	1059	C	T	0,999477	2021-05-10	United States
ORF1ab_3143_V	ORF1ab	3143	SRR14609749	9693	C	T	0,0847621	2021-05-10	United States
ORF1ab_3201_P	ORF1ab	3201	SRR14609749	9867	T	C	1	2021-05-10	United States
ORF1ab_3674_NA	ORF1ab	3674	SRR14609749	11287	G	-TCTGGTTTT	0,804679	2021-05-10	United States
ORF1ab_3677_L	ORF1ab	3677	SRR14609749	11296	T	G	1	2021-05-10	United States
ORF1ab_314_L	ORF1ab	314	SRR14609749	14408	C	T	0,999763	2021-05-10	United States
ORF1ab_1011_H	ORF1ab	1011	SRR14609749	16500	A	C	0,969719	2021-05-10	United States
ORF1ab_1502_K	ORF1ab	1502	SRR14609749	17972	G	A	0,950054	2021-05-10	United States
S_5_F	S	5	SRR14609749	21575	C	T	1	2021-05-10	United States
S_95_I	S	95	SRR14609749	21846	C	T	1	2021-05-10	United States
S_253_G	S	253	SRR14609749	22320	A	G	0,999452	2021-05-10	United States
S_484_K	S	484	SRR14609749	23012	G	A	0,999403	2021-05-10	United States
S_614_G	S	614	SRR14609749	23403	A	G	1	2021-05-10	United States
S_701_V	S	701	SRR14609749	23664	C	T	0,999538	2021-05-10	United States
ORF3a_42_L	ORF3a	42	SRR14609749	25517	C	T	0,99896	2021-05-10	United States
ORF3a_57_H	ORF3a	57	SRR14609749	25563	G	T	0,998891	2021-05-10	United States
ORF8_11_I	ORF8	11	SRR14609749	27925	C	T	0,99947	2021-05-10	United States
N_199_L	N	199	SRR14609749	28869	C	T	1	2021-05-10	United States
N_234_I	N	234	SRR14609749	28975	G	A	0,999069	2021-05-10	United States
ORF1ab_265_I	ORF1ab	265	SRR14609750	1059	C	T	0,99803	2021-05-11	United States
ORF1ab_526_H	ORF1ab	526	SRR14609750	1843	G	T	0,999354	2021-05-11	United States
ORF1ab_2048_F	ORF1ab	2048	SRR14609750	6408	C	T	0,99894	2021-05-11	United States
ORF1ab_3201_P	ORF1ab	3201	SRR14609750	9867	T	C	1	2021-05-11	United States
ORF1ab_3504_S	ORF1ab	3504	SRR14609750	10775	C	T	1	2021-05-11	United States
ORF1ab_3674_NA	ORF1ab	3674	SRR14609750	11287	G	-TCTGGTTTT	0,802684	2021-05-11	United States
ORF1ab_3677_L	ORF1ab	3677	SRR14609750	11296	T	G	0,985612	2021-05-11	United States
ORF1ab_314_L	ORF1ab	314	SRR14609750	14408	C	T	0,999617	2021-05-11	United States
ORF1ab_1011_H	ORF1ab	1011	SRR14609750	16500	A	C	0,983184	2021-05-11	United States
ORF1ab_2565_V	ORF1ab	2565	SRR14609750	21161	C	T	0,95687	2021-05-11	United States
S_3_G	S	3	SRR14609750	21570	T	G	0,971554	2021-05-11	United States
S_5_F	S	5	SRR14609750	21575	C	T	1	2021-05-11	United States
S_95_I	S	95	SRR14609750	21846	C	T	0,999396	2021-05-11	United States
S_253_G	S	253	SRR14609750	22320	A	G	0,997813	2021-05-11	United States
S_477_N	S	477	SRR14609750	22992	G	A	0,99925	2021-05-11	United States
S_614_G	S	614	SRR14609750	23403	A	G	1	2021-05-11	United States
S_701_V	S	701	SRR14609750	23664	C	T	0,998218	2021-05-11	United States
ORF3a_42_L	ORF3a	42	SRR14609750	25517	C	T	1	2021-05-11	United States
ORF3a_57_H	ORF3a	57	SRR14609750	25563	G	T	0,999298	2021-05-11	United States
ORF8_11_I	ORF8	11	SRR14609750	27925	C	T	0,999205	2021-05-11	United States
N_199_L	N	199	SRR14609750	28869	C	T	1	2021-05-11	United States
N_234_I	N	234	SRR14609750	28975	G	A	1	2021-05-11	United States
ORF1ab_1001_I	ORF1ab	1001	SRR14609751	3267	C	T	1	2021-05-12	United States
ORF1ab_1708_D	ORF1ab	1708	SRR14609751	5388	C	A	1	2021-05-12	United States
ORF1ab_3674_NA	ORF1ab	3674	SRR14609751	11287	G	-TCTGGTTTT	0,797776	2021-05-12	United States
ORF1ab_3677_L	ORF1ab	3677	SRR14609751	11296	T	G	0,992248	2021-05-12	United States
ORF1ab_314_L	ORF1ab	314	SRR14609751	14408	C	T	0,999758	2021-05-12	United States
ORF1ab_2514_I	ORF1ab	2514	SRR14609751	21008	C	T	0,119744	2021-05-12	United States
S_68_NA	S	68	SRR14609751	21764	A	-TACATG	0,82	2021-05-12	United States
S_143_NA	S	143	SRR14609751	21990	T	-TTA	0,944937	2021-05-12	United States
S_501_Y	S	501	SRR14609751	23063	A	T	0,999297	2021-05-12	United States
S_570_D	S	570	SRR14609751	23271	C	A	0,999353	2021-05-12	United States
S_614_G	S	614	SRR14609751	23403	A	G	1	2021-05-12	United States
S_681_H	S	681	SRR14609751	23604	C	A	0,999296	2021-05-12	United States
S_716_I	S	716	SRR14609751	23709	C	T	0,999151	2021-05-12	United States
S_982_A	S	982	SRR14609751	24506	T	G	1	2021-05-12	United States
S_1118_H	S	1118	SRR14609751	24914	G	C	0,999502	2021-05-12	United States
ORF3a_131_C	ORF3a	131	SRR14609751	25785	G	T	0,999401	2021-05-12	United States
ORF7a_61_I	ORF7a	61	SRR14609751	27575	C	T	0,999517	2021-05-12	United States
ORF8_27_*	ORF8	27	SRR14609751	27972	C	T	1	2021-05-12	United States
ORF8_52_I	ORF8	52	SRR14609751	28048	G	T	0,998884	2021-05-12	United States
ORF8_68_*	ORF8	68	SRR14609751	28095	A	T	0,913925	2021-05-12	United States
ORF8_73_C	ORF8	73	SRR14609751	28111	A	G	0,998846	2021-05-12	United States
N_3_H	N	3	SRR14609751	28280	G	C	1	2021-05-12	United States
N_3_V	N	3	SRR14609751	28281	A	T	0,999515	2021-05-12	United States
N_3_E	N	3	SRR14609751	28282	T	A	0,999031	2021-05-12	United States
N_203_K	N	203	SRR14609751	28881	G	A	1	2021-05-12	United States
N_204_R	N	204	SRR14609751	28883	G	C	1	2021-05-12	United States
N_235_F	N	235	SRR14609751	28977	C	T	0,994071	2021-05-12	United States
ORF1ab_302_F	ORF1ab	302	SRR14609752	1170	C	T	0,998548	2021-05-11	United States
ORF1ab_599_V	ORF1ab	599	SRR14609752	2061	C	T	0,998492	2021-05-11	United States
ORF1ab_913_D	ORF1ab	913	SRR14609752	3004	G	T	0,997956	2021-05-11	United States
ORF1ab_1001_I	ORF1ab	1001	SRR14609752	3267	C	T	1	2021-05-11	United States
ORF1ab_1708_D	ORF1ab	1708	SRR14609752	5388	C	A	0,997938	2021-05-11	United States
ORF1ab_2230_T	ORF1ab	2230	SRR14609752	6954	T	C	1	2021-05-11	United States
ORF1ab_2259_I	ORF1ab	2259	SRR14609752	7042	G	T	0,952	2021-05-11	United States
ORF1ab_2929_S	ORF1ab	2929	SRR14609752	9050	C	T	0,998411	2021-05-11	United States
ORF1ab_3461_A	ORF1ab	3461	SRR14609752	10646	A	G	0,996743	2021-05-11	United States
ORF1ab_3674_NA	ORF1ab	3674	SRR14609752	11287	G	-TCTGGTTTT	0,800819	2021-05-11	United States
ORF1ab_218_L	ORF1ab	218	SRR14609752	14120	C	T	0,999229	2021-05-11	United States
ORF1ab_314_L	ORF1ab	314	SRR14609752	14408	C	T	0,999327	2021-05-11	United States
S_68_NA	S	68	SRR14609752	21764	A	-TACATG	0,871077	2021-05-11	United States
S_143_NA	S	143	SRR14609752	21990	T	-TTA	0,963092	2021-05-11	United States
S_501_Y	S	501	SRR14609752	23063	A	T	0,998952	2021-05-11	United States
S_570_D	S	570	SRR14609752	23271	C	A	1	2021-05-11	United States
S_614_G	S	614	SRR14609752	23403	A	G	0,999318	2021-05-11	United States
S_681_H	S	681	SRR14609752	23604	C	A	0,997805	2021-05-11	United States
S_716_I	S	716	SRR14609752	23709	C	T	0,999278	2021-05-11	United States
S_982_A	S	982	SRR14609752	24506	T	G	0,997236	2021-05-11	United States
S_1118_H	S	1118	SRR14609752	24914	G	C	0,999716	2021-05-11	United States
ORF3a_266_*	ORF3a	266	SRR14609752	26188	G	T	1	2021-05-11	United States
ORF8_27_*	ORF8	27	SRR14609752	27972	C	T	1	2021-05-11	United States
ORF8_41_V	ORF8	41	SRR14609752	28014	T	G	0,999498	2021-05-11	United States
ORF8_52_I	ORF8	52	SRR14609752	28048	G	T	0,99893	2021-05-11	United States
ORF8_68_*	ORF8	68	SRR14609752	28095	A	T	0,790323	2021-05-11	United States
ORF8_73_C	ORF8	73	SRR14609752	28111	A	G	0,99923	2021-05-11	United States
N_3_H	N	3	SRR14609752	28280	G	C	1	2021-05-11	United States
N_3_V	N	3	SRR14609752	28281	A	T	1	2021-05-11	United States
N_3_E	N	3	SRR14609752	28282	T	A	0,999127	2021-05-11	United States
N_203_K	N	203	SRR14609752	28881	G	A	1	2021-05-11	United States
N_204_R	N	204	SRR14609752	28883	G	C	1	2021-05-11	United States
N_235_F	N	235	SRR14609752	28977	C	T	0,991803	2021-05-11	United States
ORF1ab_1001_I	ORF1ab	1001	SRR14609753	3267	C	T	0,999099	2021-05-11	United States
ORF1ab_1708_D	ORF1ab	1708	SRR14609753	5388	C	A	0,998863	2021-05-11	United States
ORF1ab_3674_NA	ORF1ab	3674	SRR14609753	11287	G	-TCTGGTTTT	0,791265	2021-05-11	United States
ORF1ab_3677_L	ORF1ab	3677	SRR14609753	11296	T	G	1	2021-05-11	United States
ORF1ab_218_L	ORF1ab	218	SRR14609753	14120	C	T	0,999399	2021-05-11	United States
ORF1ab_314_L	ORF1ab	314	SRR14609753	14408	C	T	0,998561	2021-05-11	United States
ORF1ab_976_S	ORF1ab	976	SRR14609753	16393	C	T	0,998879	2021-05-11	United States
ORF1ab_1975_S	ORF1ab	1975	SRR14609753	19390	C	T	0,998353	2021-05-11	United States
S_68_NA	S	68	SRR14609753	21764	A	-TACATG	0,871143	2021-05-11	United States
S_143_NA	S	143	SRR14609753	21990	T	-TTA	0,919066	2021-05-11	United States
S_501_Y	S	501	SRR14609753	23063	A	T	0,998864	2021-05-11	United States
S_570_D	S	570	SRR14609753	23271	C	A	0,999452	2021-05-11	United States
S_614_G	S	614	SRR14609753	23403	A	G	0,999358	2021-05-11	United States
S_681_H	S	681	SRR14609753	23604	C	A	0,999263	2021-05-11	United States
S_716_I	S	716	SRR14609753	23709	C	T	0,99955	2021-05-11	United States
S_982_A	S	982	SRR14609753	24506	T	G	0,999663	2021-05-11	United States
S_1118_H	S	1118	SRR14609753	24914	G	C	0,999014	2021-05-11	United States
ORF7a_39_I	ORF7a	39	SRR14609753	27509	C	T	1	2021-05-11	United States
ORF8_27_*	ORF8	27	SRR14609753	27972	C	T	0,99956	2021-05-11	United States
ORF8_52_I	ORF8	52	SRR14609753	28048	G	T	1	2021-05-11	United States
ORF8_68_*	ORF8	68	SRR14609753	28095	A	T	0,906416	2021-05-11	United States
ORF8_73_C	ORF8	73	SRR14609753	28111	A	G	0,998666	2021-05-11	United States
N_3_H	N	3	SRR14609753	28280	G	C	0,999666	2021-05-11	United States
N_3_V	N	3	SRR14609753	28281	A	T	0,999	2021-05-11	United States
N_3_E	N	3	SRR14609753	28282	T	A	0,998666	2021-05-11	United States
N_203_K	N	203	SRR14609753	28881	G	A	1	2021-05-11	United States
N_204_R	N	204	SRR14609753	28883	G	C	1	2021-05-11	United States
N_235_F	N	235	SRR14609753	28977	C	T	0,995868	2021-05-11	United States
ORF1ab_1001_I	ORF1ab	1001	SRR14609754	3267	C	T	0,998803	2021-05-12	United States
ORF1ab_1708_D	ORF1ab	1708	SRR14609754	5388	C	A	0,99926	2021-05-12	United States
ORF1ab_2780_L	ORF1ab	2780	SRR14609754	8603	T	C	0,979298	2021-05-12	United States
ORF1ab_3079_V	ORF1ab	3079	SRR14609754	9501	C	T	0,999427	2021-05-12	United States
ORF1ab_3674_NA	ORF1ab	3674	SRR14609754	11287	G	-TCTGGTTTT	0,802523	2021-05-12	United States
ORF1ab_3677_L	ORF1ab	3677	SRR14609754	11296	T	G	0,991304	2021-05-12	United States
ORF1ab_314_L	ORF1ab	314	SRR14609754	14408	C	T	0,999428	2021-05-12	United States
ORF1ab_1383_R	ORF1ab	1383	SRR14609754	17615	A	G	0,99927	2021-05-12	United States
ORF1ab_1840_F	ORF1ab	1840	SRR14609754	18985	G	T	0,998226	2021-05-12	United States
S_68_NA	S	68	SRR14609754	21764	A	-TACATG	0,858357	2021-05-12	United States
S_143_NA	S	143	SRR14609754	21990	T	-TTA	0,954605	2021-05-12	United States
S_501_Y	S	501	SRR14609754	23063	A	T	0,999674	2021-05-12	United States
S_570_D	S	570	SRR14609754	23271	C	A	1	2021-05-12	United States
S_614_G	S	614	SRR14609754	23403	A	G	0,997979	2021-05-12	United States
S_681_H	S	681	SRR14609754	23604	C	A	0,999628	2021-05-12	United States
S_716_I	S	716	SRR14609754	23709	C	T	0,999087	2021-05-12	United States
S_982_A	S	982	SRR14609754	24506	T	G	0,999026	2021-05-12	United States
S_1118_H	S	1118	SRR14609754	24914	G	C	1	2021-05-12	United States
ORF3a_15_F	ORF3a	15	SRR14609754	25437	G	T	0,998877	2021-05-12	United States
ORF8_27_*	ORF8	27	SRR14609754	27972	C	T	0,998744	2021-05-12	United States
ORF8_52_I	ORF8	52	SRR14609754	28048	G	T	0,998929	2021-05-12	United States
ORF8_73_C	ORF8	73	SRR14609754	28111	A	G	0,998322	2021-05-12	United States
N_3_H	N	3	SRR14609754	28280	G	C	0,998212	2021-05-12	United States
N_3_V	N	3	SRR14609754	28281	A	T	0,998205	2021-05-12	United States
N_3_E	N	3	SRR14609754	28282	T	A	0,99821	2021-05-12	United States
N_203_K	N	203	SRR14609754	28881	G	A	1	2021-05-12	United States
N_204_R	N	204	SRR14609754	28883	G	C	1	2021-05-12	United States
N_235_F	N	235	SRR14609754	28977	C	T	0,99803	2021-05-12	United States
ORF1ab_1001_I	ORF1ab	1001	SRR14609755	3267	C	T	0,998986	2021-05-10	United States
ORF1ab_1708_D	ORF1ab	1708	SRR14609755	5388	C	A	0,9994	2021-05-10	United States
ORF1ab_3674_NA	ORF1ab	3674	SRR14609755	11287	G	-TCTGGTTTT	0,801879	2021-05-10	United States
ORF1ab_3677_L	ORF1ab	3677	SRR14609755	11296	T	G	1	2021-05-10	United States
ORF1ab_3966_R	ORF1ab	3966	SRR14609755	12162	A	G	0,999534	2021-05-10	United States
ORF1ab_314_L	ORF1ab	314	SRR14609755	14408	C	T	0,999657	2021-05-10	United States
ORF1ab_1383_R	ORF1ab	1383	SRR14609755	17615	A	G	0,998916	2021-05-10	United States
ORF1ab_2557_R	ORF1ab	2557	SRR14609755	21137	A	G	0,999294	2021-05-10	United States
ORF1ab_2676_K	ORF1ab	2676	SRR14609755	21494	G	A	0,0529101	2021-05-10	United States
S_8_S	S	8	SRR14609755	21585	T	C	0,0526316	2021-05-10	United States
S_68_NA	S	68	SRR14609755	21764	A	-TACATG	0,868627	2021-05-10	United States
S_143_NA	S	143	SRR14609755	21990	T	-TTA	0,919732	2021-05-10	United States
S_501_Y	S	501	SRR14609755	23063	A	T	1	2021-05-10	United States
S_570_D	S	570	SRR14609755	23271	C	A	0,99918	2021-05-10	United States
S_614_G	S	614	SRR14609755	23403	A	G	0,999799	2021-05-10	United States
S_681_H	S	681	SRR14609755	23604	C	A	1	2021-05-10	United States
S_716_I	S	716	SRR14609755	23709	C	T	1	2021-05-10	United States
S_982_A	S	982	SRR14609755	24506	T	G	1	2021-05-10	United States
S_1118_H	S	1118	SRR14609755	24914	G	C	1	2021-05-10	United States
S_1191_N	S	1191	SRR14609755	25135	G	T	0,999668	2021-05-10	United States
ORF8_27_*	ORF8	27	SRR14609755	27972	C	T	0,999676	2021-05-10	United States
ORF8_52_I	ORF8	52	SRR14609755	28048	G	T	0,999665	2021-05-10	United States
ORF8_73_C	ORF8	73	SRR14609755	28111	A	G	0,999838	2021-05-10	United States
N_3_H	N	3	SRR14609755	28280	G	C	0,999532	2021-05-10	United States
N_3_V	N	3	SRR14609755	28281	A	T	0,999688	2021-05-10	United States
N_3_E	N	3	SRR14609755	28282	T	A	0,997973	2021-05-10	United States
N_203_K	N	203	SRR14609755	28881	G	A	1	2021-05-10	United States
N_204_R	N	204	SRR14609755	28883	G	C	1	2021-05-10	United States
N_235_F	N	235	SRR14609755	28977	C	T	1	2021-05-10	United States
ORF1ab_541_V	ORF1ab	541	SRR14609756	1887	C	T	0,984751	2021-05-12	United States
ORF1ab_2007_I	ORF1ab	2007	SRR14609756	6285	C	T	1	2021-05-12	United States
ORF1ab_2589_R	ORF1ab	2589	SRR14609756	8031	A	G	1	2021-05-12	United States
ORF1ab_3674_NA	ORF1ab	3674	SRR14609756	11287	G	-TCTGGTTTT	0,790989	2021-05-12	United States
ORF1ab_3677_L	ORF1ab	3677	SRR14609756	11296	T	G	0,979592	2021-05-12	United States
ORF1ab_314_S	ORF1ab	314	SRR14609756	14407	C	T	0,999771	2021-05-12	United States
ORF1ab_314_L	ORF1ab	314	SRR14609756	14408	C	T	0,999772	2021-05-12	United States
ORF1ab_2663_NA	ORF1ab	2663	SRR14609756	21456	A	+G	0,0609319	2021-05-12	United States
S_52_R	S	52	SRR14609756	21717	A	G	0,998631	2021-05-12	United States
S_68_NA	S	68	SRR14609756	21764	A	-TACATG	0,972053	2021-05-12	United States
S_143_NA	S	143	SRR14609756	21990	T	-TTA	0,918989	2021-05-12	United States
S_484_K	S	484	SRR14609756	23012	G	A	0,998509	2021-05-12	United States
S_614_G	S	614	SRR14609756	23403	A	G	1	2021-05-12	United States
S_677_H	S	677	SRR14609756	23593	G	C	1	2021-05-12	United States
S_888_L	S	888	SRR14609756	24224	T	C	1	2021-05-12	United States
ORF3a_41_F	ORF3a	41	SRR14609756	25513	C	T	0,999586	2021-05-12	United States
E_21_F	E	21	SRR14609756	26305	C	T	1	2021-05-12	United States
M_82_T	M	82	SRR14609756	26767	T	C	0,999825	2021-05-12	United States
ORF6_1_NA	ORF6	1	SRR14609756	27204	G	-TTT	0,990338	2021-05-12	United States
N_2_NA	N	2	SRR14609756	28277	T	-CTG	0,916228	2021-05-12	United States
N_12_G	N	12	SRR14609756	28308	C	G	0,998575	2021-05-12	United States
ORF1ab_265_I	ORF1ab	265	SRR14609757	1059	C	T	1	2021-05-10	United States
ORF1ab_1170_H	ORF1ab	1170	SRR14609757	3774	G	A	0,897778	2021-05-10	United States
ORF1ab_1432_V	ORF1ab	1432	SRR14609757	4560	C	T	0,999539	2021-05-10	United States
ORF1ab_2944_V	ORF1ab	2944	SRR14609757	9096	C	T	0,851642	2021-05-10	United States
ORF1ab_2952_I	ORF1ab	2952	SRR14609757	9120	C	T	1	2021-05-10	United States
ORF1ab_3202_M	ORF1ab	3202	SRR14609757	9870	C	T	1	2021-05-10	United States
ORF1ab_3580_Q	ORF1ab	3580	SRR14609757	11005	C	A	0,991388	2021-05-10	United States
ORF1ab_4197_S	ORF1ab	4197	SRR14609757	12854	C	T	0,998717	2021-05-10	United States
ORF1ab_4398_L	ORF1ab	4398	SRR14609757	13458	C	T	1	2021-05-10	United States
ORF1ab_314_L	ORF1ab	314	SRR14609757	14408	C	T	0,999664	2021-05-10	United States
ORF1ab_1099_F	ORF1ab	1099	SRR14609757	16762	C	T	0,998946	2021-05-10	United States
ORF1ab_1854_N	ORF1ab	1854	SRR14609757	19027	C	A	0,999121	2021-05-10	United States
S_494_P	S	494	SRR14609757	23042	T	C	0,998921	2021-05-10	United States
S_501_Y	S	501	SRR14609757	23063	A	T	0,99891	2021-05-10	United States
S_614_G	S	614	SRR14609757	23403	A	G	0,999331	2021-05-10	United States
S_681_H	S	681	SRR14609757	23604	C	A	0,997789	2021-05-10	United States
S_1111_K	S	1111	SRR14609757	24893	G	A	0,999414	2021-05-10	United States
ORF3a_57_H	ORF3a	57	SRR14609757	25563	G	T	1	2021-05-10	United States
ORF3a_128_L	ORF3a	128	SRR14609757	25775	G	T	0,999436	2021-05-10	United States
N_168_S	N	168	SRR14609757	28775	C	T	0,0710456	2021-05-10	United States
N_234_I	N	234	SRR14609757	28975	G	A	1	2021-05-10	United States
ORF1ab_1001_I	ORF1ab	1001	SRR14609758	3267	C	T	1	2021-05-12	United States
ORF1ab_1708_D	ORF1ab	1708	SRR14609758	5388	C	A	0,99909	2021-05-12	United States
ORF1ab_1740_K	ORF1ab	1740	SRR14609758	5485	T	G	0,999656	2021-05-12	United States
ORF1ab_2780_L	ORF1ab	2780	SRR14609758	8603	T	C	0,982993	2021-05-12	United States
ORF1ab_3674_NA	ORF1ab	3674	SRR14609758	11287	G	-TCTGGTTTT	0,79937	2021-05-12	United States
ORF1ab_314_L	ORF1ab	314	SRR14609758	14408	C	T	0,998989	2021-05-12	United States
ORF1ab_1383_R	ORF1ab	1383	SRR14609758	17615	A	G	0,99761	2021-05-12	United States
ORF1ab_1695_G	ORF1ab	1695	SRR14609758	18550	A	G	0,998915	2021-05-12	United States
S_68_NA	S	68	SRR14609758	21764	A	-TACATG	0,854311	2021-05-12	United States
S_143_NA	S	143	SRR14609758	21990	T	-TTA	0,936194	2021-05-12	United States
S_501_Y	S	501	SRR14609758	23063	A	T	1	2021-05-12	United States
S_570_D	S	570	SRR14609758	23271	C	A	1	2021-05-12	United States
S_614_G	S	614	SRR14609758	23403	A	G	1	2021-05-12	United States
S_681_H	S	681	SRR14609758	23604	C	A	1	2021-05-12	United States
S_716_I	S	716	SRR14609758	23709	C	T	0,998695	2021-05-12	United States
S_982_A	S	982	SRR14609758	24506	T	G	0,999405	2021-05-12	United States
S_1118_H	S	1118	SRR14609758	24914	G	C	0,999484	2021-05-12	United States
ORF3a_15_F	ORF3a	15	SRR14609758	25437	G	T	0,999284	2021-05-12	United States
M_89_S	M	89	SRR14609758	26787	G	A	1	2021-05-12	United States
ORF8_27_*	ORF8	27	SRR14609758	27972	C	T	0,999348	2021-05-12	United States
ORF8_52_I	ORF8	52	SRR14609758	28048	G	T	1	2021-05-12	United States
ORF8_73_C	ORF8	73	SRR14609758	28111	A	G	0,998852	2021-05-12	United States
N_3_H	N	3	SRR14609758	28280	G	C	1	2021-05-12	United States
N_3_V	N	3	SRR14609758	28281	A	T	1	2021-05-12	United States
N_3_E	N	3	SRR14609758	28282	T	A	0,999317	2021-05-12	United States
N_142_S	N	142	SRR14609758	28697	C	T	0,998969	2021-05-12	United States
N_398_V	N	398	SRR14609758	29466	C	T	1	2021-05-12	United States
ORF1ab_1055_A	ORF1ab	1055	SRR14609759	3428	A	G	1	2021-05-10	United States
ORF1ab_1538_I	ORF1ab	1538	SRR14609759	4878	C	T	0,999066	2021-05-10	United States
ORF1ab_2007_I	ORF1ab	2007	SRR14609759	6285	C	T	0,999591	2021-05-10	United States
ORF1ab_3255_I	ORF1ab	3255	SRR14609759	10029	C	T	0,997838	2021-05-10	United States
ORF1ab_3729_R	ORF1ab	3729	SRR14609759	11451	A	G	0,999499	2021-05-10	United States
ORF1ab_314_L	ORF1ab	314	SRR14609759	14408	C	T	1	2021-05-10	United States
ORF1ab_1095_H	ORF1ab	1095	SRR14609759	16751	C	A	0,98947	2021-05-10	United States
ORF1ab_1342_S	ORF1ab	1342	SRR14609759	17491	C	T	0,999802	2021-05-10	United States
S_95_I	S	95	SRR14609759	21846	C	T	1	2021-05-10	United States
S_143_NA	S	143	SRR14609759	21990	T	+TAC	0,855044	2021-05-10	United States
S_346_K	S	346	SRR14609759	22599	G	A	0,999006	2021-05-10	United States
S_484_K	S	484	SRR14609759	23012	G	A	0,999139	2021-05-10	United States
S_501_Y	S	501	SRR14609759	23063	A	T	0,998414	2021-05-10	United States
S_614_G	S	614	SRR14609759	23403	A	G	0,999544	2021-05-10	United States
S_681_H	S	681	SRR14609759	23604	C	A	0,999254	2021-05-10	United States
S_950_N	S	950	SRR14609759	24410	G	A	0,949299	2021-05-10	United States
ORF3a_57_H	ORF3a	57	SRR14609759	25563	G	T	0,999742	2021-05-10	United States
ORF3a_255_NA	ORF3a	255	SRR14609759	26157	T	-GTTA	0,887734	2021-05-10	United States
ORF8_11_K	ORF8	11	SRR14609759	27925	C	A	1	2021-05-10	United States
ORF8_38_S	ORF8	38	SRR14609759	28005	C	T	0,999761	2021-05-10	United States
ORF8_67_F	ORF8	67	SRR14609759	28093	C	T	0,808256	2021-05-10	United States
N_205_I	N	205	SRR14609759	28887	C	T	0,997906	2021-05-10	United States
ORF1ab_541_V	ORF1ab	541	SRR14609760	1887	C	T	0,997357	2021-05-13	United States
ORF1ab_2007_I	ORF1ab	2007	SRR14609760	6285	C	T	0,999411	2021-05-13	United States
ORF1ab_2144_NA	ORF1ab	2144	SRR14609760	6696	C	+T	0,0740343	2021-05-13	United States
ORF1ab_3610_NA	ORF1ab	3610	SRR14609760	11095	C	-T	0,050101	2021-05-13	United States
ORF1ab_3674_NA	ORF1ab	3674	SRR14609760	11287	G	-TCTGGTTTT	0,786404	2021-05-13	United States
ORF1ab_314_S	ORF1ab	314	SRR14609760	14407	C	T	0,999758	2021-05-13	United States
ORF1ab_314_L	ORF1ab	314	SRR14609760	14408	C	T	0,999519	2021-05-13	United States
ORF1ab_1848_Y	ORF1ab	1848	SRR14609760	19009	G	T	0,0647727	2021-05-13	United States
ORF1ab_1917_S	ORF1ab	1917	SRR14609760	19216	C	T	0,0542851	2021-05-13	United States
ORF1ab_2298_V	ORF1ab	2298	SRR14609760	20360	G	T	0,0698439	2021-05-13	United States
ORF1ab_2316_NA	ORF1ab	2316	SRR14609760	20415	A	-GAAGATTTT	0,0743879	2021-05-13	United States
ORF1ab_2338_NA	ORF1ab	2338	SRR14609760	20479	T	-CATCTA	0,0664994	2021-05-13	United States
S_52_R	S	52	SRR14609760	21717	A	G	0,997101	2021-05-13	United States
S_60_F	S	60	SRR14609760	21741	C	T	0,0608108	2021-05-13	United States
S_68_NA	S	68	SRR14609760	21764	A	-TACATG	0,971154	2021-05-13	United States
S_143_NA	S	143	SRR14609760	21990	T	-TTA	0,900215	2021-05-13	United States
S_484_K	S	484	SRR14609760	23012	G	A	0,999708	2021-05-13	United States
S_614_G	S	614	SRR14609760	23403	A	G	0,999724	2021-05-13	United States
S_677_H	S	677	SRR14609760	23593	G	C	0,998906	2021-05-13	United States
S_888_L	S	888	SRR14609760	24224	T	C	1	2021-05-13	United States
E_20_NA	E	20	SRR14609760	26304	T	-C	0,126695	2021-05-13	United States
E_21_F	E	21	SRR14609760	26305	C	T	0,999377	2021-05-13	United States
M_82_T	M	82	SRR14609760	26767	T	C	0,999305	2021-05-13	United States
ORF6_1_NA	ORF6	1	SRR14609760	27204	G	-TTT	0,994147	2021-05-13	United States
N_2_NA	N	2	SRR14609760	28277	T	-CTG	0,920478	2021-05-13	United States
N_12_G	N	12	SRR14609760	28308	C	G	0,999917	2021-05-13	United States
ORF1ab_1001_I	ORF1ab	1001	SRR14609761	3267	C	T	1	2021-05-12	United States
ORF1ab_1281_E	ORF1ab	1281	SRR14609761	4106	A	G	0,106509	2021-05-12	United States
ORF1ab_1708_D	ORF1ab	1708	SRR14609761	5388	C	A	0,999207	2021-05-12	United States
ORF1ab_1838_NA	ORF1ab	1838	SRR14609761	5777	C	-AT	0,0832708	2021-05-12	United States
ORF1ab_2799_Y	ORF1ab	2799	SRR14609761	8660	C	T	0,0710383	2021-05-12	United States
ORF1ab_2880_NA	ORF1ab	2880	SRR14609761	8905	C	-T	0,13245	2021-05-12	United States
ORF1ab_3610_D	ORF1ab	3610	SRR14609761	11094	C	A	0,185045	2021-05-12	United States
ORF1ab_3674_NA	ORF1ab	3674	SRR14609761	11287	G	-TCTGGTTTT	0,75608	2021-05-12	United States
ORF1ab_3777_R	ORF1ab	3777	SRR14609761	11595	A	G	0,99712	2021-05-12	United States
ORF1ab_3977_NA	ORF1ab	3977	SRR14609761	12196	T	-A	0,100437	2021-05-12	United States
ORF1ab_4299_NA	ORF1ab	4299	SRR14609761	13162	T	-AC	0,0605769	2021-05-12	United States
ORF1ab_4307_NA	ORF1ab	4307	SRR14609761	13185	C	-A	0,0722228	2021-05-12	United States
ORF1ab_218_L	ORF1ab	218	SRR14609761	14120	C	T	0,999127	2021-05-12	United States
ORF1ab_314_L	ORF1ab	314	SRR14609761	14408	C	T	0,999473	2021-05-12	United States
ORF1ab_1016_NA	ORF1ab	1016	SRR14609761	16515	T	-A	0,110947	2021-05-12	United States
ORF1ab_1432_V	ORF1ab	1432	SRR14609761	17762	C	T	0,997936	2021-05-12	United States
ORF1ab_2099_NA	ORF1ab	2099	SRR14609761	19763	C	-AT	0,129534	2021-05-12	United States
S_68_NA	S	68	SRR14609761	21764	A	-TACATG	0,846032	2021-05-12	United States
S_143_NA	S	143	SRR14609761	21990	T	-TTA	0,902022	2021-05-12	United States
S_501_Y	S	501	SRR14609761	23063	A	T	0,998924	2021-05-12	United States
S_570_D	S	570	SRR14609761	23271	C	A	0,999815	2021-05-12	United States
S_614_G	S	614	SRR14609761	23403	A	G	0,999789	2021-05-12	United States
S_681_H	S	681	SRR14609761	23604	C	A	1	2021-05-12	United States
S_716_I	S	716	SRR14609761	23709	C	T	1	2021-05-12	United States
S_982_A	S	982	SRR14609761	24506	T	G	0,999268	2021-05-12	United States
S_1118_H	S	1118	SRR14609761	24914	G	C	0,999816	2021-05-12	United States
M_44_NA	M	44	SRR14609761	26654	G	+T	0,0555358	2021-05-12	United States
ORF7a_24_I	ORF7a	24	SRR14609761	27463	G	A	1	2021-05-12	United States
ORF8_27_*	ORF8	27	SRR14609761	27972	C	T	1	2021-05-12	United States
ORF8_52_I	ORF8	52	SRR14609761	28048	G	T	1	2021-05-12	United States
ORF8_68_*	ORF8	68	SRR14609761	28095	A	T	0,922118	2021-05-12	United States
ORF8_73_C	ORF8	73	SRR14609761	28111	A	G	0,999645	2021-05-12	United States
N_3_H	N	3	SRR14609761	28280	G	C	0,99977	2021-05-12	United States
N_3_V	N	3	SRR14609761	28281	A	T	0,99931	2021-05-12	United States
N_3_E	N	3	SRR14609761	28282	T	A	0,998855	2021-05-12	United States
N_260_NA	N	260	SRR14609761	29051	C	+A	0,0518896	2021-05-12	United States
ORF1ab_519_S	ORF1ab	519	SRR14609762	1820	G	A	0,997375	2021-05-11	United States
ORF1ab_1196_K	ORF1ab	1196	SRR14609762	3851	G	A	0,0599532	2021-05-11	United States
ORF1ab_1196_V	ORF1ab	1196	SRR14609762	3852	A	T	0,94578	2021-05-11	United States
ORF1ab_2483_S	ORF1ab	2483	SRR14609762	7712	C	T	1	2021-05-11	United States
ORF1ab_2511_N	ORF1ab	2511	SRR14609762	7798	G	T	1	2021-05-11	United States
ORF1ab_2936_I	ORF1ab	2936	SRR14609762	9072	C	T	0,999164	2021-05-11	United States
ORF1ab_2971_S	ORF1ab	2971	SRR14609762	9176	G	A	0,997958	2021-05-11	United States
ORF1ab_3209_V	ORF1ab	3209	SRR14609762	9891	C	T	0,999279	2021-05-11	United States
ORF1ab_3284_I	ORF1ab	3284	SRR14609762	10116	C	T	0,999569	2021-05-11	United States
ORF1ab_3674_NA	ORF1ab	3674	SRR14609762	11287	G	-TCTGGTTTT	0,79798	2021-05-11	United States
ORF1ab_3750_I	ORF1ab	3750	SRR14609762	11514	C	T	0,998905	2021-05-11	United States
ORF1ab_3767_S	ORF1ab	3767	SRR14609762	11564	C	T	0,998852	2021-05-11	United States
ORF1ab_314_L	ORF1ab	314	SRR14609762	14408	C	T	0,999728	2021-05-11	United States
ORF1ab_2371_M	ORF1ab	2371	SRR14609762	20578	G	A	0,997537	2021-05-11	United States
S_95_I	S	95	SRR14609762	21846	C	T	1	2021-05-11	United States
S_143_NA	S	143	SRR14609762	21990	T	-TTA	0,953164	2021-05-11	United States
S_484_K	S	484	SRR14609762	23012	G	A	0,998819	2021-05-11	United States
S_614_G	S	614	SRR14609762	23403	A	G	1	2021-05-11	United States
S_681_H	S	681	SRR14609762	23604	C	A	1	2021-05-11	United States
S_796_H	S	796	SRR14609762	23948	G	C	1	2021-05-11	United States
M_82_T	M	82	SRR14609762	26767	T	C	0,999092	2021-05-11	United States
ORF7b_44_NA	ORF7b	44	SRR14609762	27886	A	-AACGAACATGAAATT	0,690328	2021-05-11	United States
ORF8_106_*	ORF8	106	SRR14609762	28209	G	T	0,999586	2021-05-11	United States
N_203_K	N	203	SRR14609762	28881	G	A	1	2021-05-11	United States
N_204_R	N	204	SRR14609762	28883	G	C	0,998155	2021-05-11	United States
N_208_NA	N	208	SRR14609762	28895	G	-CTA	0,952381	2021-05-11	United States
N_343_Y	N	343	SRR14609762	29300	G	T	0,979817	2021-05-11	United States
N_379_N	N	379	SRR14609762	29409	C	A	0,159353	2021-05-11	United States
ORF1ab_265_I	ORF1ab	265	SRR14609763	1059	C	T	0,999474	2021-05-09	United States
ORF1ab_3201_P	ORF1ab	3201	SRR14609763	9867	T	C	1	2021-05-09	United States
ORF1ab_3674_NA	ORF1ab	3674	SRR14609763	11287	G	-TCTGGTTTT	0,79746	2021-05-09	United States
ORF1ab_3677_L	ORF1ab	3677	SRR14609763	11296	T	G	1	2021-05-09	United States
ORF1ab_314_L	ORF1ab	314	SRR14609763	14408	C	T	0,999312	2021-05-09	United States
ORF1ab_1011_H	ORF1ab	1011	SRR14609763	16500	A	C	0,988867	2021-05-09	United States
S_3_NA	S	3	SRR14609763	21569	G	+T	0,0526316	2021-05-09	United States
S_5_F	S	5	SRR14609763	21575	C	T	0,998902	2021-05-09	United States
S_95_I	S	95	SRR14609763	21846	C	T	0,998814	2021-05-09	United States
S_253_G	S	253	SRR14609763	22320	A	G	0,999274	2021-05-09	United States
S_484_K	S	484	SRR14609763	23012	G	A	1	2021-05-09	United States
S_614_G	S	614	SRR14609763	23403	A	G	0,999625	2021-05-09	United States
S_701_V	S	701	SRR14609763	23664	C	T	1	2021-05-09	United States
ORF3a_42_L	ORF3a	42	SRR14609763	25517	C	T	0,999518	2021-05-09	United States
ORF3a_57_H	ORF3a	57	SRR14609763	25563	G	T	0,999737	2021-05-09	United States
ORF8_11_I	ORF8	11	SRR14609763	27925	C	T	0,999075	2021-05-09	United States
N_10_Q	N	10	SRR14609763	28302	G	A	0,998973	2021-05-09	United States
N_135_I	N	135	SRR14609763	28677	C	T	0,362143	2021-05-09	United States
N_199_L	N	199	SRR14609763	28869	C	T	1	2021-05-09	United States
N_234_I	N	234	SRR14609763	28975	G	A	1	2021-05-09	United States
ORF1ab_224_I	ORF1ab	224	SRR14609764	936	C	T	0,530585	2021-05-12	United States
ORF1ab_475_V	ORF1ab	475	SRR14609764	1688	A	G	0,456677	2021-05-12	United States
ORF1ab_913_D	ORF1ab	913	SRR14609764	3004	G	T	0,999356	2021-05-12	United States
ORF1ab_1001_I	ORF1ab	1001	SRR14609764	3267	C	T	0,999521	2021-05-12	United States
ORF1ab_1708_D	ORF1ab	1708	SRR14609764	5388	C	A	0,999821	2021-05-12	United States
ORF1ab_3674_NA	ORF1ab	3674	SRR14609764	11287	G	-TCTGGTTTT	0,795872	2021-05-12	United States
ORF1ab_3677_L	ORF1ab	3677	SRR14609764	11296	T	G	0,984733	2021-05-12	United States
ORF1ab_218_L	ORF1ab	218	SRR14609764	14120	C	T	0,998528	2021-05-12	United States
ORF1ab_314_L	ORF1ab	314	SRR14609764	14408	C	T	0,999631	2021-05-12	United States
ORF1ab_635_M	ORF1ab	635	SRR14609764	15371	C	T	0,99978	2021-05-12	United States
S_68_NA	S	68	SRR14609764	21764	A	-TACATG	0,840851	2021-05-12	United States
S_143_NA	S	143	SRR14609764	21990	T	-TTA	0,919028	2021-05-12	United States
S_501_Y	S	501	SRR14609764	23063	A	T	0,999362	2021-05-12	United States
S_570_D	S	570	SRR14609764	23271	C	A	0,999783	2021-05-12	United States
S_614_G	S	614	SRR14609764	23403	A	G	0,999749	2021-05-12	United States
S_681_H	S	681	SRR14609764	23604	C	A	1	2021-05-12	United States
S_716_I	S	716	SRR14609764	23709	C	T	1	2021-05-12	United States
S_982_A	S	982	SRR14609764	24506	T	G	0,999485	2021-05-12	United States
S_1084_Y	S	1084	SRR14609764	24812	G	T	0,998821	2021-05-12	United States
S_1118_H	S	1118	SRR14609764	24914	G	C	0,999759	2021-05-12	United States
ORF3a_57_H	ORF3a	57	SRR14609764	25563	G	C	0,999482	2021-05-12	United States
ORF3a_240_S	ORF3a	240	SRR14609764	26110	C	T	0,999457	2021-05-12	United States
ORF7a_89_I	ORF7a	89	SRR14609764	27659	G	T	1	2021-05-12	United States
ORF8_27_*	ORF8	27	SRR14609764	27972	C	T	1	2021-05-12	United States
ORF8_52_I	ORF8	52	SRR14609764	28048	G	T	0,999283	2021-05-12	United States
ORF8_68_*	ORF8	68	SRR14609764	28095	A	T	0,923212	2021-05-12	United States
ORF8_73_C	ORF8	73	SRR14609764	28111	A	G	0,99943	2021-05-12	United States
N_3_H	N	3	SRR14609764	28280	G	C	1	2021-05-12	United States
N_3_V	N	3	SRR14609764	28281	A	T	0,99938	2021-05-12	United States
N_3_E	N	3	SRR14609764	28282	T	A	0,998453	2021-05-12	United States
N_203_K	N	203	SRR14609764	28881	G	A	1	2021-05-12	United States
N_204_R	N	204	SRR14609764	28883	G	C	1	2021-05-12	United States
N_235_F	N	235	SRR14609764	28977	C	T	0,996047	2021-05-12	United States
ORF1ab_1001_I	ORF1ab	1001	SRR14609765	3267	C	T	0,999316	2021-05-11	United States
ORF1ab_1708_D	ORF1ab	1708	SRR14609765	5388	C	A	0,998718	2021-05-11	United States
ORF1ab_2036_I	ORF1ab	2036	SRR14609765	6373	G	T	1	2021-05-11	United States
ORF1ab_2615_I	ORF1ab	2615	SRR14609765	8109	C	T	1	2021-05-11	United States
ORF1ab_3674_NA	ORF1ab	3674	SRR14609765	11287	G	-TCTGGTTTT	0,809398	2021-05-11	United States
ORF1ab_3677_L	ORF1ab	3677	SRR14609765	11296	T	G	0,978417	2021-05-11	United States
ORF1ab_3889_V	ORF1ab	3889	SRR14609765	11931	C	T	0,0994741	2021-05-11	United States
ORF1ab_314_L	ORF1ab	314	SRR14609765	14408	C	T	0,999746	2021-05-11	United States
ORF1ab_1083_E	ORF1ab	1083	SRR14609765	16716	C	G	0,999295	2021-05-11	United States
ORF1ab_2409_H	ORF1ab	2409	SRR14609765	20693	C	A	0,998928	2021-05-11	United States
S_3_NA	S	3	SRR14609765	21569	G	+T	0,0577725	2021-05-11	United States
S_5_F	S	5	SRR14609765	21575	C	T	0,998525	2021-05-11	United States
S_68_NA	S	68	SRR14609765	21764	A	-TACATG	0,878958	2021-05-11	United States
S_143_NA	S	143	SRR14609765	21990	T	-TTA	0,954193	2021-05-11	United States
S_221_L	S	221	SRR14609765	22224	C	T	0,999657	2021-05-11	United States
S_501_Y	S	501	SRR14609765	23063	A	T	0,999112	2021-05-11	United States
S_570_D	S	570	SRR14609765	23271	C	A	1	2021-05-11	United States
S_614_G	S	614	SRR14609765	23403	A	G	0,998691	2021-05-11	United States
S_681_H	S	681	SRR14609765	23604	C	A	1	2021-05-11	United States
S_716_I	S	716	SRR14609765	23709	C	T	0,998982	2021-05-11	United States
S_982_A	S	982	SRR14609765	24506	T	G	0,999169	2021-05-11	United States
S_1118_H	S	1118	SRR14609765	24914	G	C	0,999246	2021-05-11	United States
S_1219_V	S	1219	SRR14609765	25218	G	T	0,997686	2021-05-11	United States
ORF3a_151_I	ORF3a	151	SRR14609765	25844	C	T	0,999689	2021-05-11	United States
ORF7a_62_*	ORF7a	62	SRR14609765	27577	C	T	1	2021-05-11	United States
ORF8_27_*	ORF8	27	SRR14609765	27972	C	T	0,999158	2021-05-11	United States
ORF8_52_I	ORF8	52	SRR14609765	28048	G	T	0,998747	2021-05-11	United States
ORF8_73_C	ORF8	73	SRR14609765	28111	A	G	0,998541	2021-05-11	United States
N_3_H	N	3	SRR14609765	28280	G	C	0,999544	2021-05-11	United States
N_3_V	N	3	SRR14609765	28281	A	T	0,999091	2021-05-11	United States
N_3_E	N	3	SRR14609765	28282	T	A	0,99909	2021-05-11	United States
N_203_K	N	203	SRR14609765	28881	G	A	1	2021-05-11	United States
N_204_R	N	204	SRR14609765	28883	G	C	1	2021-05-11	United States
N_235_F	N	235	SRR14609765	28977	C	T	0,998134	2021-05-11	United States
ORF1ab_913_D	ORF1ab	913	SRR14609766	3004	G	T	0,998574	2021-05-10	United States
ORF1ab_1001_I	ORF1ab	1001	SRR14609766	3267	C	T	0,999674	2021-05-10	United States
ORF1ab_1708_D	ORF1ab	1708	SRR14609766	5388	C	A	0,99959	2021-05-10	United States
ORF1ab_3674_NA	ORF1ab	3674	SRR14609766	11287	G	-TCTGGTTTT	0,805321	2021-05-10	United States
ORF1ab_3677_L	ORF1ab	3677	SRR14609766	11296	T	G	0,992806	2021-05-10	United States
ORF1ab_218_L	ORF1ab	218	SRR14609766	14120	C	T	0,999734	2021-05-10	United States
ORF1ab_314_L	ORF1ab	314	SRR14609766	14408	C	T	0,998577	2021-05-10	United States
S_68_NA	S	68	SRR14609766	21764	A	-TACATG	0,887833	2021-05-10	United States
S_143_NA	S	143	SRR14609766	21990	T	-TTA	0,954253	2021-05-10	United States
S_501_Y	S	501	SRR14609766	23063	A	T	1	2021-05-10	United States
S_570_D	S	570	SRR14609766	23271	C	A	0,99895	2021-05-10	United States
S_614_G	S	614	SRR14609766	23403	A	G	1	2021-05-10	United States
S_681_H	S	681	SRR14609766	23604	C	A	0,999659	2021-05-10	United States
S_716_I	S	716	SRR14609766	23709	C	T	0,999601	2021-05-10	United States
S_982_A	S	982	SRR14609766	24506	T	G	1	2021-05-10	United States
S_1118_H	S	1118	SRR14609766	24914	G	C	0,999321	2021-05-10	United States
ORF3a_240_S	ORF3a	240	SRR14609766	26110	C	T	1	2021-05-10	United States
ORF8_27_*	ORF8	27	SRR14609766	27972	C	T	0,997049	2021-05-10	United States
ORF8_52_I	ORF8	52	SRR14609766	28048	G	T	0,998835	2021-05-10	United States
ORF8_68_*	ORF8	68	SRR14609766	28095	A	T	0,877208	2021-05-10	United States
ORF8_73_C	ORF8	73	SRR14609766	28111	A	G	0,997565	2021-05-10	United States
N_3_H	N	3	SRR14609766	28280	G	C	1	2021-05-10	United States
N_3_V	N	3	SRR14609766	28281	A	T	1	2021-05-10	United States
N_3_E	N	3	SRR14609766	28282	T	A	0,998568	2021-05-10	United States
N_203_K	N	203	SRR14609766	28881	G	A	1	2021-05-10	United States
N_204_R	N	204	SRR14609766	28883	G	C	1	2021-05-10	United States
N_235_F	N	235	SRR14609766	28977	C	T	0,993311	2021-05-10	United States
ORF1ab_913_D	ORF1ab	913	SRR14609767	3004	G	T	0,998851	2021-05-12	United States
ORF1ab_1001_I	ORF1ab	1001	SRR14609767	3267	C	T	0,999725	2021-05-12	United States
ORF1ab_1708_D	ORF1ab	1708	SRR14609767	5388	C	A	0,999767	2021-05-12	United States
ORF1ab_3674_NA	ORF1ab	3674	SRR14609767	11287	G	-TCTGGTTTT	0,782042	2021-05-12	United States
ORF1ab_3677_L	ORF1ab	3677	SRR14609767	11296	T	G	1	2021-05-12	United States
ORF1ab_3766_F	ORF1ab	3766	SRR14609767	11562	G	T	0,907723	2021-05-12	United States
ORF1ab_218_L	ORF1ab	218	SRR14609767	14120	C	T	0,999692	2021-05-12	United States
ORF1ab_314_L	ORF1ab	314	SRR14609767	14408	C	T	1	2021-05-12	United States
S_68_NA	S	68	SRR14609767	21764	A	-TACATG	0,861684	2021-05-12	United States
S_143_NA	S	143	SRR14609767	21990	T	-TTA	0,94197	2021-05-12	United States
S_501_Y	S	501	SRR14609767	23063	A	T	0,999573	2021-05-12	United States
S_570_D	S	570	SRR14609767	23271	C	A	0,999225	2021-05-12	United States
S_614_G	S	614	SRR14609767	23403	A	G	1	2021-05-12	United States
S_681_H	S	681	SRR14609767	23604	C	A	0,999276	2021-05-12	United States
S_716_I	S	716	SRR14609767	23709	C	T	0,999143	2021-05-12	United States
S_982_A	S	982	SRR14609767	24506	T	G	0,999673	2021-05-12	United States
S_1118_H	S	1118	SRR14609767	24914	G	C	0,999641	2021-05-12	United States
ORF3a_240_S	ORF3a	240	SRR14609767	26110	C	T	1	2021-05-12	United States
ORF8_27_*	ORF8	27	SRR14609767	27972	C	T	0,998894	2021-05-12	United States
ORF8_52_I	ORF8	52	SRR14609767	28048	G	T	0,99947	2021-05-12	United States
ORF8_68_*	ORF8	68	SRR14609767	28095	A	T	0,901797	2021-05-12	United States
ORF8_73_C	ORF8	73	SRR14609767	28111	A	G	0,999456	2021-05-12	United States
N_3_H	N	3	SRR14609767	28280	G	C	1	2021-05-12	United States
N_3_V	N	3	SRR14609767	28281	A	T	0,998208	2021-05-12	United States
N_3_E	N	3	SRR14609767	28282	T	A	0,998571	2021-05-12	United States
N_203_K	N	203	SRR14609767	28881	G	A	1	2021-05-12	United States
N_204_R	N	204	SRR14609767	28883	G	C	1	2021-05-12	United States
N_235_F	N	235	SRR14609767	28977	C	T	1	2021-05-12	United States
ORF1ab_265_I	ORF1ab	265	SRR14609768	1059	C	T	1	2021-05-11	United States
ORF1ab_1235_R	ORF1ab	1235	SRR14609768	3968	T	C	0,997781	2021-05-11	United States
ORF1ab_3201_P	ORF1ab	3201	SRR14609768	9867	T	C	1	2021-05-11	United States
ORF1ab_3674_NA	ORF1ab	3674	SRR14609768	11287	G	-TCTGGTTTT	0,785235	2021-05-11	United States
ORF1ab_314_L	ORF1ab	314	SRR14609768	14408	C	T	0,99874	2021-05-11	United States
ORF1ab_1011_H	ORF1ab	1011	SRR14609768	16500	A	C	0,943216	2021-05-11	United States
ORF1ab_1095_S	ORF1ab	1095	SRR14609768	16750	C	T	0,990586	2021-05-11	United States
ORF1ab_1227_L	ORF1ab	1227	SRR14609768	17146	A	T	0,96485	2021-05-11	United States
S_5_F	S	5	SRR14609768	21575	C	T	0,997159	2021-05-11	United States
S_95_I	S	95	SRR14609768	21846	C	T	1	2021-05-11	United States
S_253_G	S	253	SRR14609768	22320	A	G	0,99943	2021-05-11	United States
S_484_K	S	484	SRR14609768	23012	G	A	1	2021-05-11	United States
S_614_G	S	614	SRR14609768	23403	A	G	0,999504	2021-05-11	United States
S_701_V	S	701	SRR14609768	23664	C	T	0,999383	2021-05-11	United States
ORF3a_42_L	ORF3a	42	SRR14609768	25517	C	T	0,998838	2021-05-11	United States
ORF3a_57_H	ORF3a	57	SRR14609768	25563	G	T	0,999356	2021-05-11	United States
ORF8_11_I	ORF8	11	SRR14609768	27925	C	T	1	2021-05-11	United States
N_199_L	N	199	SRR14609768	28869	C	T	1	2021-05-11	United States
N_234_I	N	234	SRR14609768	28975	G	A	1	2021-05-11	United States
ORF10_10_L	ORF10	10	SRR14609768	29586	C	T	0,999726	2021-05-11	United States
ORF1ab_1188_L	ORF1ab	1188	SRR14609769	3828	C	T	0,996786	2021-05-12	United States
ORF1ab_1795_Q	ORF1ab	1795	SRR14609769	5648	A	C	0,999454	2021-05-12	United States
ORF1ab_3573_R	ORF1ab	3573	SRR14609769	10983	A	G	1	2021-05-12	United States
ORF1ab_3674_NA	ORF1ab	3674	SRR14609769	11287	G	-TCTGGTTTT	0,798536	2021-05-12	United States
ORF1ab_3677_L	ORF1ab	3677	SRR14609769	11296	T	G	1	2021-05-12	United States
ORF1ab_314_L	ORF1ab	314	SRR14609769	14408	C	T	0,999602	2021-05-12	United States
ORF1ab_997_L	ORF1ab	997	SRR14609769	16457	C	T	0,999422	2021-05-12	United States
ORF1ab_1264_D	ORF1ab	1264	SRR14609769	17259	G	T	0,999622	2021-05-12	United States
S_18_F	S	18	SRR14609769	21614	C	T	1	2021-05-12	United States
S_20_N	S	20	SRR14609769	21621	C	A	0,998899	2021-05-12	United States
S_26_S	S	26	SRR14609769	21638	C	T	0,999443	2021-05-12	United States
S_138_Y	S	138	SRR14609769	21974	G	T	0,996454	2021-05-12	United States
S_417_T	S	417	SRR14609769	22812	A	C	0,978942	2021-05-12	United States
S_484_K	S	484	SRR14609769	23012	G	A	1	2021-05-12	United States
S_501_Y	S	501	SRR14609769	23063	A	T	1	2021-05-12	United States
S_614_G	S	614	SRR14609769	23403	A	G	0,99966	2021-05-12	United States
S_655_Y	S	655	SRR14609769	23525	C	T	0,996759	2021-05-12	United States
S_1027_I	S	1027	SRR14609769	24642	C	T	0,998766	2021-05-12	United States
S_1176_F	S	1176	SRR14609769	25088	G	T	0,999722	2021-05-12	United States
ORF3a_253_P	ORF3a	253	SRR14609769	26149	T	C	0,999185	2021-05-12	United States
ORF8_92_K	ORF8	92	SRR14609769	28167	G	A	0,997959	2021-05-12	United States
N_80_R	N	80	SRR14609769	28512	C	G	0,999256	2021-05-12	United States
N_202_C	N	202	SRR14609769	28877	A	T	1	2021-05-12	United States
N_202_T	N	202	SRR14609769	28878	G	C	1	2021-05-12	United States
N_203_K	N	203	SRR14609769	28881	G	A	1	2021-05-12	United States
N_204_R	N	204	SRR14609769	28883	G	C	1	2021-05-12	United States
ORF1ab_1188_L	ORF1ab	1188	SRR14609770	3828	C	T	0,995446	2021-05-10	United States
ORF1ab_1795_Q	ORF1ab	1795	SRR14609770	5648	A	C	0,997161	2021-05-10	United States
ORF1ab_3674_NA	ORF1ab	3674	SRR14609770	11287	G	-TCTGGTTTT	0,802817	2021-05-10	United States
ORF1ab_3677_L	ORF1ab	3677	SRR14609770	11296	T	G	1	2021-05-10	United States
ORF1ab_314_L	ORF1ab	314	SRR14609770	14408	C	T	0,999384	2021-05-10	United States
ORF1ab_1264_D	ORF1ab	1264	SRR14609770	17259	G	T	1	2021-05-10	United States
S_18_F	S	18	SRR14609770	21614	C	T	1	2021-05-10	United States
S_20_N	S	20	SRR14609770	21621	C	A	1	2021-05-10	United States
S_26_S	S	26	SRR14609770	21638	C	T	1	2021-05-10	United States
S_54_F	S	54	SRR14609770	21724	G	T	0,982748	2021-05-10	United States
S_138_Y	S	138	SRR14609770	21974	G	T	0,987913	2021-05-10	United States
S_190_S	S	190	SRR14609770	22132	G	T	1	2021-05-10	United States
S_417_T	S	417	SRR14609770	22812	A	C	0,973239	2021-05-10	United States
S_484_K	S	484	SRR14609770	23012	G	A	0,997534	2021-05-10	United States
S_501_Y	S	501	SRR14609770	23063	A	T	1	2021-05-10	United States
S_614_G	S	614	SRR14609770	23403	A	G	0,999666	2021-05-10	United States
S_655_Y	S	655	SRR14609770	23525	C	T	0,997695	2021-05-10	United States
S_1027_I	S	1027	SRR14609770	24642	C	T	1	2021-05-10	United States
S_1176_F	S	1176	SRR14609770	25088	G	T	0,997953	2021-05-10	United States
ORF3a_253_P	ORF3a	253	SRR14609770	26149	T	C	0,999204	2021-05-10	United States
ORF8_92_K	ORF8	92	SRR14609770	28167	G	A	0,999319	2021-05-10	United States
N_80_R	N	80	SRR14609770	28512	C	G	0,999611	2021-05-10	United States
N_202_C	N	202	SRR14609770	28877	A	T	1	2021-05-10	United States
N_202_T	N	202	SRR14609770	28878	G	C	1	2021-05-10	United States
N_203_K	N	203	SRR14609770	28881	G	A	1	2021-05-10	United States
N_204_R	N	204	SRR14609770	28883	G	C	1	2021-05-10	United States
ORF1ab_1001_I	ORF1ab	1001	SRR14609771	3267	C	T	0,998978	2021-05-12	United States
ORF1ab_1708_D	ORF1ab	1708	SRR14609771	5388	C	A	0,999467	2021-05-12	United States
ORF1ab_3674_NA	ORF1ab	3674	SRR14609771	11287	G	-TCTGGTTTT	0,794591	2021-05-12	United States
ORF1ab_3677_L	ORF1ab	3677	SRR14609771	11296	T	G	1	2021-05-12	United States
ORF1ab_314_L	ORF1ab	314	SRR14609771	14408	C	T	0,997208	2021-05-12	United States
ORF1ab_1001_S	ORF1ab	1001	SRR14609771	16468	C	T	0,999585	2021-05-12	United States
ORF1ab_1383_R	ORF1ab	1383	SRR14609771	17615	A	G	0,999027	2021-05-12	United States
ORF1ab_1677_I	ORF1ab	1677	SRR14609771	18498	G	T	0,999372	2021-05-12	United States
ORF1ab_1884_V	ORF1ab	1884	SRR14609771	19118	C	T	0,167477	2021-05-12	United States
S_68_NA	S	68	SRR14609771	21764	A	-TACATG	0,856477	2021-05-12	United States
S_143_NA	S	143	SRR14609771	21990	T	-TTA	0,925042	2021-05-12	United States
S_501_Y	S	501	SRR14609771	23063	A	T	0,999645	2021-05-12	United States
S_570_D	S	570	SRR14609771	23271	C	A	0,999504	2021-05-12	United States
S_614_G	S	614	SRR14609771	23403	A	G	0,99893	2021-05-12	United States
S_681_H	S	681	SRR14609771	23604	C	A	0,999129	2021-05-12	United States
S_716_I	S	716	SRR14609771	23709	C	T	0,999323	2021-05-12	United States
S_982_A	S	982	SRR14609771	24506	T	G	1	2021-05-12	United States
S_1118_H	S	1118	SRR14609771	24914	G	C	0,999344	2021-05-12	United States
ORF3a_127_F	ORF3a	127	SRR14609771	25771	C	T	0,999432	2021-05-12	United States
ORF7a_73_Y	ORF7a	73	SRR14609771	27610	C	T	0,999486	2021-05-12	United States
ORF8_27_*	ORF8	27	SRR14609771	27972	C	T	0,997652	2021-05-12	United States
ORF8_52_I	ORF8	52	SRR14609771	28048	G	T	0,99966	2021-05-12	United States
ORF8_73_C	ORF8	73	SRR14609771	28111	A	G	0,999585	2021-05-12	United States
N_3_H	N	3	SRR14609771	28280	G	C	0,999687	2021-05-12	United States
N_3_V	N	3	SRR14609771	28281	A	T	0,999374	2021-05-12	United States
N_3_E	N	3	SRR14609771	28282	T	A	0,998434	2021-05-12	United States
N_203_K	N	203	SRR14609771	28881	G	A	1	2021-05-12	United States
N_204_R	N	204	SRR14609771	28883	G	C	1	2021-05-12	United States
N_235_F	N	235	SRR14609771	28977	C	T	1	2021-05-12	United States
ORF1ab_1188_L	ORF1ab	1188	SRR14609772	3828	C	T	0,99642	2021-05-10	United States
ORF1ab_1795_Q	ORF1ab	1795	SRR14609772	5648	A	C	0,999264	2021-05-10	United States
ORF1ab_3449_F	ORF1ab	3449	SRR14609772	10610	G	T	0,994828	2021-05-10	United States
ORF1ab_3674_NA	ORF1ab	3674	SRR14609772	11287	G	-TCTGGTTTT	0,800219	2021-05-10	United States
ORF1ab_3677_L	ORF1ab	3677	SRR14609772	11296	T	G	1	2021-05-10	United States
ORF1ab_314_L	ORF1ab	314	SRR14609772	14408	C	T	0,998641	2021-05-10	United States
ORF1ab_1264_D	ORF1ab	1264	SRR14609772	17259	G	T	0,999753	2021-05-10	United States
S_18_F	S	18	SRR14609772	21614	C	T	1	2021-05-10	United States
S_20_N	S	20	SRR14609772	21621	C	A	1	2021-05-10	United States
S_26_S	S	26	SRR14609772	21638	C	T	0,99848	2021-05-10	United States
S_138_Y	S	138	SRR14609772	21974	G	T	0,991026	2021-05-10	United States
S_417_T	S	417	SRR14609772	22812	A	C	0,917703	2021-05-10	United States
S_484_K	S	484	SRR14609772	23012	G	A	1	2021-05-10	United States
S_501_Y	S	501	SRR14609772	23063	A	T	0,999119	2021-05-10	United States
S_614_G	S	614	SRR14609772	23403	A	G	1	2021-05-10	United States
S_655_Y	S	655	SRR14609772	23525	C	T	0,995957	2021-05-10	United States
S_1027_I	S	1027	SRR14609772	24642	C	T	0,997947	2021-05-10	United States
S_1176_F	S	1176	SRR14609772	25088	G	T	0,999642	2021-05-10	United States
ORF3a_253_P	ORF3a	253	SRR14609772	26149	T	C	1	2021-05-10	United States
M_2_T	M	2	SRR14609772	26526	G	A	0,959567	2021-05-10	United States
ORF8_92_K	ORF8	92	SRR14609772	28167	G	A	0,997996	2021-05-10	United States
N_80_R	N	80	SRR14609772	28512	C	G	0,999551	2021-05-10	United States
N_101_I	N	101	SRR14609772	28576	G	T	0,999574	2021-05-10	United States
N_202_C	N	202	SRR14609772	28877	A	T	0,997722	2021-05-10	United States
N_202_T	N	202	SRR14609772	28878	G	C	1	2021-05-10	United States
N_203_K	N	203	SRR14609772	28881	G	A	1	2021-05-10	United States
N_204_R	N	204	SRR14609772	28883	G	C	1	2021-05-10	United States
ORF1ab_731_T	ORF1ab	731	SRR14609773	2457	T	C	1	2021-05-10	United States
ORF1ab_922_Y	ORF1ab	922	SRR14609773	3030	G	A	0,999343	2021-05-10	United States
ORF1ab_1188_L	ORF1ab	1188	SRR14609773	3828	C	T	0,993427	2021-05-10	United States
ORF1ab_1795_Q	ORF1ab	1795	SRR14609773	5648	A	C	0,999201	2021-05-10	United States
ORF1ab_2941_S	ORF1ab	2941	SRR14609773	9086	G	A	0,995838	2021-05-10	United States
ORF1ab_3674_NA	ORF1ab	3674	SRR14609773	11287	G	-TCTGGTTTT	0,805368	2021-05-10	United States
ORF1ab_3676_S	ORF1ab	3676	SRR14609773	11291	G	A	1	2021-05-10	United States
ORF1ab_3677_L	ORF1ab	3677	SRR14609773	11296	T	G	1	2021-05-10	United States
ORF1ab_314_L	ORF1ab	314	SRR14609773	14408	C	T	0,9993	2021-05-10	United States
ORF1ab_1219_S	ORF1ab	1219	SRR14609773	17122	G	T	0,998945	2021-05-10	United States
ORF1ab_1264_D	ORF1ab	1264	SRR14609773	17259	G	T	0,998964	2021-05-10	United States
ORF1ab_1491_V	ORF1ab	1491	SRR14609773	17939	C	T	0,999444	2021-05-10	United States
ORF1ab_2589_T	ORF1ab	2589	SRR14609773	21232	G	A	0,0825485	2021-05-10	United States
S_18_F	S	18	SRR14609773	21614	C	T	0,9991	2021-05-10	United States
S_20_N	S	20	SRR14609773	21621	C	A	1	2021-05-10	United States
S_26_S	S	26	SRR14609773	21638	C	T	0,998156	2021-05-10	United States
S_138_Y	S	138	SRR14609773	21974	G	T	0,992675	2021-05-10	United States
S_417_T	S	417	SRR14609773	22812	A	C	0,972658	2021-05-10	United States
S_484_K	S	484	SRR14609773	23012	G	A	0,99911	2021-05-10	United States
S_501_Y	S	501	SRR14609773	23063	A	T	1	2021-05-10	United States
S_614_G	S	614	SRR14609773	23403	A	G	0,998754	2021-05-10	United States
S_655_Y	S	655	SRR14609773	23525	C	T	0,996237	2021-05-10	United States
S_1027_I	S	1027	SRR14609773	24642	C	T	0,997955	2021-05-10	United States
S_1176_F	S	1176	SRR14609773	25088	G	T	0,998637	2021-05-10	United States
ORF3a_57_H	ORF3a	57	SRR14609773	25563	G	T	0,999316	2021-05-10	United States
ORF3a_253_P	ORF3a	253	SRR14609773	26149	T	C	0,999132	2021-05-10	United States
ORF8_92_K	ORF8	92	SRR14609773	28167	G	A	0,999224	2021-05-10	United States
N_80_R	N	80	SRR14609773	28512	C	G	0,999229	2021-05-10	United States
N_202_C	N	202	SRR14609773	28877	A	T	1	2021-05-10	United States
N_202_T	N	202	SRR14609773	28878	G	C	1	2021-05-10	United States
N_203_K	N	203	SRR14609773	28881	G	A	1	2021-05-10	United States
N_204_R	N	204	SRR14609773	28883	G	C	1	2021-05-10	United States
ORF1ab_1001_I	ORF1ab	1001	SRR14609774	3267	C	T	0,999543	2021-05-12	United States
ORF1ab_1708_D	ORF1ab	1708	SRR14609774	5388	C	A	0,998301	2021-05-12	United States
ORF1ab_1905_F	ORF1ab	1905	SRR14609774	5979	C	T	1	2021-05-12	United States
ORF1ab_3488_I	ORF1ab	3488	SRR14609774	10728	C	T	0,999456	2021-05-12	United States
ORF1ab_3674_NA	ORF1ab	3674	SRR14609774	11287	G	-TCTGGTTTT	0,803199	2021-05-12	United States
ORF1ab_3677_L	ORF1ab	3677	SRR14609774	11296	T	G	1	2021-05-12	United States
ORF1ab_218_L	ORF1ab	218	SRR14609774	14120	C	T	1	2021-05-12	United States
ORF1ab_314_L	ORF1ab	314	SRR14609774	14408	C	T	0,999626	2021-05-12	United States
S_68_NA	S	68	SRR14609774	21764	A	-TACATG	0,852961	2021-05-12	United States
S_143_NA	S	143	SRR14609774	21990	T	-TTA	0,939123	2021-05-12	United States
S_367_L	S	367	SRR14609774	22661	G	C	1	2021-05-12	United States
S_501_Y	S	501	SRR14609774	23063	A	T	0,999702	2021-05-12	United States
S_570_D	S	570	SRR14609774	23271	C	A	0,999577	2021-05-12	United States
S_614_G	S	614	SRR14609774	23403	A	G	0,998343	2021-05-12	United States
S_681_H	S	681	SRR14609774	23604	C	A	0,999722	2021-05-12	United States
S_716_I	S	716	SRR14609774	23709	C	T	0,999664	2021-05-12	United States
S_982_A	S	982	SRR14609774	24506	T	G	1	2021-05-12	United States
S_1118_H	S	1118	SRR14609774	24914	G	C	0,999879	2021-05-12	United States
ORF3a_100_D	ORF3a	100	SRR14609774	25691	G	A	0,998731	2021-05-12	United States
ORF7a_26_D	ORF7a	26	SRR14609774	27470	G	A	0,998884	2021-05-12	United States
ORF8_27_*	ORF8	27	SRR14609774	27972	C	T	0,999619	2021-05-12	United States
ORF8_52_I	ORF8	52	SRR14609774	28048	G	T	1	2021-05-12	United States
ORF8_68_*	ORF8	68	SRR14609774	28095	A	T	0,927496	2021-05-12	United States
ORF8_73_C	ORF8	73	SRR14609774	28111	A	G	0,999229	2021-05-12	United States
N_3_H	N	3	SRR14609774	28280	G	C	0,999705	2021-05-12	United States
N_3_V	N	3	SRR14609774	28281	A	T	0,999118	2021-05-12	United States
N_3_E	N	3	SRR14609774	28282	T	A	1	2021-05-12	United States
N_203_K	N	203	SRR14609774	28881	G	A	1	2021-05-12	United States
N_204_R	N	204	SRR14609774	28883	G	C	0,997368	2021-05-12	United States
N_235_F	N	235	SRR14609774	28977	C	T	1	2021-05-12	United States
ORF1ab_1001_I	ORF1ab	1001	SRR14609775	3267	C	T	1	2021-05-14	United States
ORF1ab_1708_D	ORF1ab	1708	SRR14609775	5388	C	A	0,998996	2021-05-14	United States
ORF1ab_1905_F	ORF1ab	1905	SRR14609775	5979	C	T	1	2021-05-14	United States
ORF1ab_3488_I	ORF1ab	3488	SRR14609775	10728	C	T	0,999489	2021-05-14	United States
ORF1ab_3674_NA	ORF1ab	3674	SRR14609775	11287	G	-TCTGGTTTT	0,800066	2021-05-14	United States
ORF1ab_3677_L	ORF1ab	3677	SRR14609775	11296	T	G	1	2021-05-14	United States
ORF1ab_218_L	ORF1ab	218	SRR14609775	14120	C	T	0,999419	2021-05-14	United States
ORF1ab_314_L	ORF1ab	314	SRR14609775	14408	C	T	1	2021-05-14	United States
S_68_NA	S	68	SRR14609775	21764	A	-TACATG	0,8467	2021-05-14	United States
S_143_NA	S	143	SRR14609775	21990	T	-TTA	0,943825	2021-05-14	United States
S_367_L	S	367	SRR14609775	22661	G	C	0,999023	2021-05-14	United States
S_501_Y	S	501	SRR14609775	23063	A	T	0,999169	2021-05-14	United States
S_570_D	S	570	SRR14609775	23271	C	A	0,998522	2021-05-14	United States
S_614_G	S	614	SRR14609775	23403	A	G	0,999147	2021-05-14	United States
S_681_H	S	681	SRR14609775	23604	C	A	0,998101	2021-05-14	United States
S_716_I	S	716	SRR14609775	23709	C	T	0,999505	2021-05-14	United States
S_982_A	S	982	SRR14609775	24506	T	G	1	2021-05-14	United States
S_1118_H	S	1118	SRR14609775	24914	G	C	1	2021-05-14	United States
ORF3a_100_D	ORF3a	100	SRR14609775	25691	G	A	0,999599	2021-05-14	United States
ORF8_27_*	ORF8	27	SRR14609775	27972	C	T	0,998832	2021-05-14	United States
ORF8_52_I	ORF8	52	SRR14609775	28048	G	T	0,997977	2021-05-14	United States
ORF8_68_*	ORF8	68	SRR14609775	28095	A	T	0,880546	2021-05-14	United States
ORF8_73_C	ORF8	73	SRR14609775	28111	A	G	0,99942	2021-05-14	United States
N_3_H	N	3	SRR14609775	28280	G	C	0,999518	2021-05-14	United States
N_3_V	N	3	SRR14609775	28281	A	T	0,998552	2021-05-14	United States
N_3_E	N	3	SRR14609775	28282	T	A	0,997117	2021-05-14	United States
N_203_K	N	203	SRR14609775	28881	G	A	0,995169	2021-05-14	United States
N_204_R	N	204	SRR14609775	28883	G	C	1	2021-05-14	United States
N_235_F	N	235	SRR14609775	28977	C	T	0,99631	2021-05-14	United States
ORF1ab_309_L	ORF1ab	309	SRR14609776	1191	C	T	0,999517	2021-05-12	United States
ORF1ab_1640_L	ORF1ab	1640	SRR14609776	5184	C	T	1	2021-05-12	United States
ORF1ab_2092_Y	ORF1ab	2092	SRR14609776	6539	C	T	0,993382	2021-05-12	United States
ORF1ab_3209_V	ORF1ab	3209	SRR14609776	9891	C	T	1	2021-05-12	United States
ORF1ab_3718_A	ORF1ab	3718	SRR14609776	11418	T	C	0,99872	2021-05-12	United States
ORF1ab_314_L	ORF1ab	314	SRR14609776	14408	C	T	0,999583	2021-05-12	United States
ORF1ab_662_S	ORF1ab	662	SRR14609776	15451	G	A	0,999421	2021-05-12	United States
ORF1ab_1000_L	ORF1ab	1000	SRR14609776	16466	C	T	0,999591	2021-05-12	United States
ORF1ab_2285_Y	ORF1ab	2285	SRR14609776	20320	C	T	0,999322	2021-05-12	United States
S_5_F	S	5	SRR14609776	21575	C	T	1	2021-05-12	United States
S_19_R	S	19	SRR14609776	21618	C	G	1	2021-05-12	United States
S_452_R	S	452	SRR14609776	22917	T	G	0,999586	2021-05-12	United States
S_478_K	S	478	SRR14609776	22995	C	A	0,999511	2021-05-12	United States
S_614_G	S	614	SRR14609776	23403	A	G	0,999509	2021-05-12	United States
S_681_R	S	681	SRR14609776	23604	C	G	0,998946	2021-05-12	United States
S_950_N	S	950	SRR14609776	24410	G	A	0,924149	2021-05-12	United States
ORF3a_26_L	ORF3a	26	SRR14609776	25469	C	T	0,999312	2021-05-12	United States
M_82_T	M	82	SRR14609776	26767	T	C	0,999684	2021-05-12	United States
ORF7a_82_A	ORF7a	82	SRR14609776	27638	T	C	1	2021-05-12	United States
ORF7a_116_F	ORF7a	116	SRR14609776	27739	C	T	0,998762	2021-05-12	United States
ORF7a_120_I	ORF7a	120	SRR14609776	27752	C	T	1	2021-05-12	United States
ORF8_118_NA	ORF8	118	SRR14609776	28247	A	-GATTTC	0,872408	2021-05-12	United States
ORF8_120_L	ORF8	120	SRR14609776	28253	C	A	1	2021-05-12	United States
N_63_G	N	63	SRR14609776	28461	A	G	0,986066	2021-05-12	United States
N_203_M	N	203	SRR14609776	28881	G	T	1	2021-05-12	United States
N_234_NA	N	234	SRR14609776	28973	A	-TGTC	0,324324	2021-05-12	United States
N_377_Y	N	377	SRR14609776	29402	G	T	1	2021-05-12	United States
N_385_K	N	385	SRR14609776	29427	G	A	1	2021-05-12	United States
ORF1ab_265_I	ORF1ab	265	SRR14609777	1059	C	T	0,997372	2021-05-11	United States
ORF1ab_798_N	ORF1ab	798	SRR14609777	2659	G	T	0,998446	2021-05-11	United States
ORF1ab_1946_S	ORF1ab	1946	SRR14609777	6101	G	A	0,996317	2021-05-11	United States
ORF1ab_3201_P	ORF1ab	3201	SRR14609777	9867	T	C	0,999269	2021-05-11	United States
ORF1ab_3674_NA	ORF1ab	3674	SRR14609777	11287	G	-TCTGGTTTT	0,811137	2021-05-11	United States
ORF1ab_3677_L	ORF1ab	3677	SRR14609777	11296	T	G	1	2021-05-11	United States
ORF1ab_314_L	ORF1ab	314	SRR14609777	14408	C	T	0,999382	2021-05-11	United States
ORF1ab_1011_H	ORF1ab	1011	SRR14609777	16500	A	C	0,987484	2021-05-11	United States
S_5_F	S	5	SRR14609777	21575	C	T	0,99455	2021-05-11	United States
S_95_I	S	95	SRR14609777	21846	C	T	0,999502	2021-05-11	United States
S_253_G	S	253	SRR14609777	22320	A	G	0,999276	2021-05-11	United States
S_477_N	S	477	SRR14609777	22992	G	A	0,997735	2021-05-11	United States
S_614_G	S	614	SRR14609777	23403	A	G	0,999733	2021-05-11	United States
S_845_S	S	845	SRR14609777	24095	G	T	0,99591	2021-05-11	United States
S_957_R	S	957	SRR14609777	24432	A	G	0,998075	2021-05-11	United States
S_1260_N	S	1260	SRR14609777	25340	G	A	0,998252	2021-05-11	United States
ORF3a_42_L	ORF3a	42	SRR14609777	25517	C	T	0,997605	2021-05-11	United States
ORF3a_57_H	ORF3a	57	SRR14609777	25563	G	T	0,997558	2021-05-11	United States
ORF7a_116_F	ORF7a	116	SRR14609777	27739	C	T	0,997373	2021-05-11	United States
N_13_L	N	13	SRR14609777	28311	C	T	0,998808	2021-05-11	United States
N_202_R	N	202	SRR14609777	28879	T	G	0,998172	2021-05-11	United States
ORF1ab_1001_I	ORF1ab	1001	SRR14609778	3267	C	T	1	2021-05-10	United States
ORF1ab_1708_D	ORF1ab	1708	SRR14609778	5388	C	A	0,995876	2021-05-10	United States
ORF1ab_2144_L	ORF1ab	2144	SRR14609778	6696	C	T	1	2021-05-10	United States
ORF1ab_2777_I	ORF1ab	2777	SRR14609778	8595	C	T	1	2021-05-10	United States
ORF1ab_2780_L	ORF1ab	2780	SRR14609778	8603	T	C	0,943396	2021-05-10	United States
ORF1ab_3674_NA	ORF1ab	3674	SRR14609778	11287	G	-TCTGGTTTT	0,794203	2021-05-10	United States
ORF1ab_314_L	ORF1ab	314	SRR14609778	14408	C	T	0,995413	2021-05-10	United States
ORF1ab_1383_R	ORF1ab	1383	SRR14609778	17615	A	G	1	2021-05-10	United States
ORF1ab_1695_G	ORF1ab	1695	SRR14609778	18550	A	G	0,99798	2021-05-10	United States
S_68_NA	S	68	SRR14609778	21764	A	-TACATG	0,808824	2021-05-10	United States
S_143_NA	S	143	SRR14609778	21990	T	-TTA	0,94832	2021-05-10	United States
S_501_Y	S	501	SRR14609778	23063	A	T	1	2021-05-10	United States
S_570_D	S	570	SRR14609778	23271	C	A	1	2021-05-10	United States
S_614_G	S	614	SRR14609778	23403	A	G	1	2021-05-10	United States
S_681_H	S	681	SRR14609778	23604	C	A	1	2021-05-10	United States
S_716_I	S	716	SRR14609778	23709	C	T	0,995798	2021-05-10	United States
S_982_A	S	982	SRR14609778	24506	T	G	1	2021-05-10	United States
S_1118_H	S	1118	SRR14609778	24914	G	C	1	2021-05-10	United States
S_1219_C	S	1219	SRR14609778	25217	G	T	1	2021-05-10	United States
ORF3a_15_F	ORF3a	15	SRR14609778	25437	G	T	0,997912	2021-05-10	United States
M_89_S	M	89	SRR14609778	26787	G	A	1	2021-05-10	United States
ORF7a_72_T	ORF7a	72	SRR14609778	27608	A	C	0,996078	2021-05-10	United States
ORF8_27_*	ORF8	27	SRR14609778	27972	C	T	1	2021-05-10	United States
ORF8_52_I	ORF8	52	SRR14609778	28048	G	T	0,993528	2021-05-10	United States
ORF8_73_C	ORF8	73	SRR14609778	28111	A	G	0,999082	2021-05-10	United States
N_3_H	N	3	SRR14609778	28280	G	C	1	2021-05-10	United States
N_3_V	N	3	SRR14609778	28281	A	T	1	2021-05-10	United States
N_3_E	N	3	SRR14609778	28282	T	A	1	2021-05-10	United States
N_235_F	N	235	SRR14609778	28977	C	T	1	2021-05-10	United States
N_398_V	N	398	SRR14609778	29466	C	T	1	2021-05-10	United States
ORF1ab_1306_S	ORF1ab	1306	SRR14609779	4181	G	T	0,999188	2021-05-14	United States
ORF1ab_2046_L	ORF1ab	2046	SRR14609779	6402	C	T	0,999321	2021-05-14	United States
ORF1ab_2287_S	ORF1ab	2287	SRR14609779	7124	C	T	0,999636	2021-05-14	United States
ORF1ab_2529_V	ORF1ab	2529	SRR14609779	7851	C	T	0,99698	2021-05-14	United States
ORF1ab_2930_L	ORF1ab	2930	SRR14609779	9053	G	T	1	2021-05-14	United States
ORF1ab_3049_T	ORF1ab	3049	SRR14609779	9410	G	A	0,999651	2021-05-14	United States
ORF1ab_3255_I	ORF1ab	3255	SRR14609779	10029	C	T	1	2021-05-14	United States
ORF1ab_3646_A	ORF1ab	3646	SRR14609779	11201	A	G	1	2021-05-14	United States
ORF1ab_314_L	ORF1ab	314	SRR14609779	14408	C	T	0,99957	2021-05-14	United States
ORF1ab_662_S	ORF1ab	662	SRR14609779	15451	G	A	0,999547	2021-05-14	United States
ORF1ab_1000_L	ORF1ab	1000	SRR14609779	16466	C	T	0,997888	2021-05-14	United States
ORF1ab_1918_V	ORF1ab	1918	SRR14609779	19220	C	T	0,995761	2021-05-14	United States
S_5_F	S	5	SRR14609779	21575	C	T	0,999012	2021-05-14	United States
S_19_R	S	19	SRR14609779	21618	C	G	1	2021-05-14	United States
S_444_N	S	444	SRR14609779	22894	G	T	0,999149	2021-05-14	United States
S_452_R	S	452	SRR14609779	22917	T	G	0,998487	2021-05-14	United States
S_478_K	S	478	SRR14609779	22995	C	A	0,999576	2021-05-14	United States
S_614_G	S	614	SRR14609779	23403	A	G	1	2021-05-14	United States
S_681_R	S	681	SRR14609779	23604	C	G	0,999561	2021-05-14	United States
S_950_N	S	950	SRR14609779	24410	G	A	0,945798	2021-05-14	United States
S_1020_V	S	1020	SRR14609779	24621	C	T	1	2021-05-14	United States
S_1228_L	S	1228	SRR14609779	25244	G	C	1	2021-05-14	United States
ORF3a_26_L	ORF3a	26	SRR14609779	25469	C	T	0,998047	2021-05-14	United States
M_82_T	M	82	SRR14609779	26767	T	C	0,999543	2021-05-14	United States
ORF7a_82_A	ORF7a	82	SRR14609779	27638	T	C	1	2021-05-14	United States
ORF7a_120_I	ORF7a	120	SRR14609779	27752	C	T	0,99823	2021-05-14	United States
ORF7b_40_I	ORF7b	40	SRR14609779	27874	C	T	0,999369	2021-05-14	United States
ORF8_62_L	ORF8	62	SRR14609779	28077	G	T	0,998412	2021-05-14	United States
ORF8_118_NA	ORF8	118	SRR14609779	28247	A	-GATTTC	0,869204	2021-05-14	United States
ORF8_120_L	ORF8	120	SRR14609779	28253	C	A	0,982659	2021-05-14	United States
N_63_G	N	63	SRR14609779	28461	A	G	0,991559	2021-05-14	United States
N_203_M	N	203	SRR14609779	28881	G	T	1	2021-05-14	United States
N_215_C	N	215	SRR14609779	28916	G	T	0,992	2021-05-14	United States
N_377_Y	N	377	SRR14609779	29402	G	T	1	2021-05-14	United States
ORF1ab_684_NA	ORF1ab	684	SRR14609780	2317	A	-T	0,0748792	2021-05-12	United States
ORF1ab_769_NA	ORF1ab	769	SRR14609780	2570	C	-CTA	0,08	2021-05-12	United States
ORF1ab_830_NA	ORF1ab	830	SRR14609780	2755	G	-A	0,114458	2021-05-12	United States
ORF1ab_1001_I	ORF1ab	1001	SRR14609780	3267	C	T	0,999263	2021-05-12	United States
ORF1ab_1125_R	ORF1ab	1125	SRR14609780	3638	G	C	0,134199	2021-05-12	United States
ORF1ab_1136_K	ORF1ab	1136	SRR14609780	3671	G	A	0,0653153	2021-05-12	United States
ORF1ab_1708_D	ORF1ab	1708	SRR14609780	5388	C	A	0,999322	2021-05-12	United States
ORF1ab_2780_L	ORF1ab	2780	SRR14609780	8603	T	C	0,998188	2021-05-12	United States
ORF1ab_2931_Q	ORF1ab	2931	SRR14609780	9057	C	A	0,058794	2021-05-12	United States
ORF1ab_3627_NA	ORF1ab	3627	SRR14609780	11146	G	-T	0,0724876	2021-05-12	United States
ORF1ab_3674_NA	ORF1ab	3674	SRR14609780	11287	G	-TCTGGTTTT	0,756806	2021-05-12	United States
ORF1ab_3702_A	ORF1ab	3702	SRR14609780	11370	A	C	0,0519589	2021-05-12	United States
ORF1ab_3950_F	ORF1ab	3950	SRR14609780	12114	C	T	0,233197	2021-05-12	United States
ORF1ab_4175_I	ORF1ab	4175	SRR14609780	12789	C	T	0,0674413	2021-05-12	United States
ORF1ab_160_NA	ORF1ab	160	SRR14609780	13946	C	-AG	0,0502836	2021-05-12	United States
ORF1ab_314_L	ORF1ab	314	SRR14609780	14408	C	T	0,999741	2021-05-12	United States
ORF1ab_330_NA	ORF1ab	330	SRR14609780	14457	A	-T	0,0781289	2021-05-12	United States
ORF1ab_1383_R	ORF1ab	1383	SRR14609780	17615	A	G	0,998442	2021-05-12	United States
ORF1ab_1582_I	ORF1ab	1582	SRR14609780	18213	G	T	0,9996	2021-05-12	United States
ORF1ab_2164_K	ORF1ab	2164	SRR14609780	19957	G	A	0,0947368	2021-05-12	United States
S_68_NA	S	68	SRR14609780	21764	A	-TACATG	0,862319	2021-05-12	United States
S_143_NA	S	143	SRR14609780	21990	T	-TTA	0,911708	2021-05-12	United States
S_312_T	S	312	SRR14609780	22497	T	C	0,0604109	2021-05-12	United States
S_501_Y	S	501	SRR14609780	23063	A	T	1	2021-05-12	United States
S_570_D	S	570	SRR14609780	23271	C	A	0,9992	2021-05-12	United States
S_614_G	S	614	SRR14609780	23403	A	G	1	2021-05-12	United States
S_681_H	S	681	SRR14609780	23604	C	A	1	2021-05-12	United States
S_716_I	S	716	SRR14609780	23709	C	T	1	2021-05-12	United States
S_982_A	S	982	SRR14609780	24506	T	G	0,999642	2021-05-12	United States
S_1118_H	S	1118	SRR14609780	24914	G	C	0,999662	2021-05-12	United States
ORF3a_15_F	ORF3a	15	SRR14609780	25437	G	T	0,999332	2021-05-12	United States
ORF8_27_*	ORF8	27	SRR14609780	27972	C	T	1	2021-05-12	United States
ORF8_52_I	ORF8	52	SRR14609780	28048	G	T	1	2021-05-12	United States
ORF8_73_C	ORF8	73	SRR14609780	28111	A	G	0,999354	2021-05-12	United States
N_3_H	N	3	SRR14609780	28280	G	C	0,999566	2021-05-12	United States
N_3_V	N	3	SRR14609780	28281	A	T	0,999784	2021-05-12	United States
N_3_E	N	3	SRR14609780	28282	T	A	0,999134	2021-05-12	United States
ORF1ab_1001_I	ORF1ab	1001	SRR14609781	3267	C	T	1	2021-05-10	United States
ORF1ab_1291_F	ORF1ab	1291	SRR14609781	4136	G	T	0,310881	2021-05-10	United States
ORF1ab_1495_R	ORF1ab	1495	SRR14609781	4749	A	G	0,23166	2021-05-10	United States
ORF1ab_1708_D	ORF1ab	1708	SRR14609781	5388	C	A	0,997758	2021-05-10	United States
ORF1ab_1905_F	ORF1ab	1905	SRR14609781	5979	C	T	1	2021-05-10	United States
ORF1ab_2061_F	ORF1ab	2061	SRR14609781	6446	G	T	0,345528	2021-05-10	United States
ORF1ab_3488_I	ORF1ab	3488	SRR14609781	10728	C	T	0,998135	2021-05-10	United States
ORF1ab_3674_NA	ORF1ab	3674	SRR14609781	11287	G	-TCTGGTTTT	0,807692	2021-05-10	United States
ORF1ab_218_L	ORF1ab	218	SRR14609781	14120	C	T	1	2021-05-10	United States
ORF1ab_314_L	ORF1ab	314	SRR14609781	14408	C	T	0,997717	2021-05-10	United States
S_68_NA	S	68	SRR14609781	21764	A	-TACATG	0,831081	2021-05-10	United States
S_143_NA	S	143	SRR14609781	21990	T	-TTA	0,976953	2021-05-10	United States
S_367_L	S	367	SRR14609781	22661	G	C	0,997403	2021-05-10	United States
S_501_Y	S	501	SRR14609781	23063	A	T	0,998264	2021-05-10	United States
S_570_D	S	570	SRR14609781	23271	C	A	1	2021-05-10	United States
S_614_G	S	614	SRR14609781	23403	A	G	1	2021-05-10	United States
S_681_H	S	681	SRR14609781	23604	C	A	1	2021-05-10	United States
S_716_I	S	716	SRR14609781	23709	C	T	0,997717	2021-05-10	United States
S_982_A	S	982	SRR14609781	24506	T	G	1	2021-05-10	United States
S_1118_H	S	1118	SRR14609781	24914	G	C	1	2021-05-10	United States
ORF3a_100_D	ORF3a	100	SRR14609781	25691	G	A	1	2021-05-10	United States
ORF3a_166_L	ORF3a	166	SRR14609781	25889	C	T	0,240202	2021-05-10	United States
ORF8_27_*	ORF8	27	SRR14609781	27972	C	T	0,997732	2021-05-10	United States
ORF8_52_I	ORF8	52	SRR14609781	28048	G	T	1	2021-05-10	United States
ORF8_68_*	ORF8	68	SRR14609781	28095	A	T	0,795824	2021-05-10	United States
ORF8_73_C	ORF8	73	SRR14609781	28111	A	G	0,999377	2021-05-10	United States
N_3_H	N	3	SRR14609781	28280	G	C	1	2021-05-10	United States
N_3_V	N	3	SRR14609781	28281	A	T	1	2021-05-10	United States
N_3_E	N	3	SRR14609781	28282	T	A	1	2021-05-10	United States
N_203_K	N	203	SRR14609781	28881	G	A	1	2021-05-10	United States
N_204_R	N	204	SRR14609781	28883	G	C	1	2021-05-10	United States
N_235_F	N	235	SRR14609781	28977	C	T	1	2021-05-10	United States
ORF1ab_804_S	ORF1ab	804	SRR14609782	2675	C	T	0,998274	2021-05-13	United States
ORF1ab_1188_L	ORF1ab	1188	SRR14609782	3828	C	T	1	2021-05-13	United States
ORF1ab_1795_Q	ORF1ab	1795	SRR14609782	5648	A	C	1	2021-05-13	United States
ORF1ab_2941_S	ORF1ab	2941	SRR14609782	9086	G	A	0,998845	2021-05-13	United States
ORF1ab_3674_NA	ORF1ab	3674	SRR14609782	11287	G	-TCTGGTTTT	0,811134	2021-05-13	United States
ORF1ab_314_L	ORF1ab	314	SRR14609782	14408	C	T	0,999355	2021-05-13	United States
ORF1ab_1219_S	ORF1ab	1219	SRR14609782	17122	G	T	0,998442	2021-05-13	United States
ORF1ab_1264_D	ORF1ab	1264	SRR14609782	17259	G	T	1	2021-05-13	United States
S_5_F	S	5	SRR14609782	21575	C	T	1	2021-05-13	United States
S_18_F	S	18	SRR14609782	21614	C	T	1	2021-05-13	United States
S_20_N	S	20	SRR14609782	21621	C	A	1	2021-05-13	United States
S_26_S	S	26	SRR14609782	21638	C	T	0,999034	2021-05-13	United States
S_138_Y	S	138	SRR14609782	21974	G	T	0,997821	2021-05-13	United States
S_417_T	S	417	SRR14609782	22812	A	C	0,97019	2021-05-13	United States
S_484_K	S	484	SRR14609782	23012	G	A	1	2021-05-13	United States
S_501_Y	S	501	SRR14609782	23063	A	T	1	2021-05-13	United States
S_614_G	S	614	SRR14609782	23403	A	G	1	2021-05-13	United States
S_655_Y	S	655	SRR14609782	23525	C	T	1	2021-05-13	United States
S_1027_I	S	1027	SRR14609782	24642	C	T	0,998972	2021-05-13	United States
S_1163_E	S	1163	SRR14609782	25051	T	G	0,99979	2021-05-13	United States
S_1176_F	S	1176	SRR14609782	25088	G	T	1	2021-05-13	United States
ORF3a_57_H	ORF3a	57	SRR14609782	25563	G	T	1	2021-05-13	United States
ORF3a_253_P	ORF3a	253	SRR14609782	26149	T	C	1	2021-05-13	United States
ORF8_92_K	ORF8	92	SRR14609782	28167	G	A	0,999299	2021-05-13	United States
N_80_R	N	80	SRR14609782	28512	C	G	1	2021-05-13	United States
N_202_C	N	202	SRR14609782	28877	A	T	1	2021-05-13	United States
N_202_T	N	202	SRR14609782	28878	G	C	1	2021-05-13	United States
N_203_K	N	203	SRR14609782	28881	G	A	1	2021-05-13	United States
N_204_R	N	204	SRR14609782	28883	G	C	1	2021-05-13	United States
ORF1ab_1001_I	ORF1ab	1001	SRR14609783	3267	C	T	1	2021-05-11	United States
ORF1ab_1708_D	ORF1ab	1708	SRR14609783	5388	C	A	1	2021-05-11	United States
ORF1ab_2967_I	ORF1ab	2967	SRR14609783	9165	C	T	1	2021-05-11	United States
ORF1ab_3606_NA	ORF1ab	3606	SRR14609783	11082	T	-G	0,0940594	2021-05-11	United States
ORF1ab_3606_F	ORF1ab	3606	SRR14609783	11083	G	T	0,387167	2021-05-11	United States
ORF1ab_3674_NA	ORF1ab	3674	SRR14609783	11287	G	-TCTGGTTTT	0,800591	2021-05-11	United States
ORF1ab_3966_R	ORF1ab	3966	SRR14609783	12162	A	G	0,999462	2021-05-11	United States
ORF1ab_4031_I	ORF1ab	4031	SRR14609783	12357	C	T	0,0655204	2021-05-11	United States
ORF1ab_314_L	ORF1ab	314	SRR14609783	14408	C	T	1	2021-05-11	United States
ORF1ab_1383_R	ORF1ab	1383	SRR14609783	17615	A	G	0,998088	2021-05-11	United States
ORF1ab_2557_R	ORF1ab	2557	SRR14609783	21137	A	G	0,999498	2021-05-11	United States
S_68_NA	S	68	SRR14609783	21764	A	-TACATG	0,876078	2021-05-11	United States
S_143_NA	S	143	SRR14609783	21990	T	-TTA	0,958573	2021-05-11	United States
S_501_Y	S	501	SRR14609783	23063	A	T	0,999459	2021-05-11	United States
S_570_D	S	570	SRR14609783	23271	C	A	0,999493	2021-05-11	United States
S_614_G	S	614	SRR14609783	23403	A	G	1	2021-05-11	United States
S_681_H	S	681	SRR14609783	23604	C	A	0,999495	2021-05-11	United States
S_716_I	S	716	SRR14609783	23709	C	T	1	2021-05-11	United States
S_982_A	S	982	SRR14609783	24506	T	G	1	2021-05-11	United States
S_1118_H	S	1118	SRR14609783	24914	G	C	0,999251	2021-05-11	United States
S_1191_N	S	1191	SRR14609783	25135	G	T	0,999153	2021-05-11	United States
ORF3a_33_V	ORF3a	33	SRR14609783	25490	C	T	0,99933	2021-05-11	United States
ORF7a_80_K	ORF7a	80	SRR14609783	27632	G	A	1	2021-05-11	United States
ORF8_27_*	ORF8	27	SRR14609783	27972	C	T	1	2021-05-11	United States
ORF8_52_I	ORF8	52	SRR14609783	28048	G	T	1	2021-05-11	United States
ORF8_73_C	ORF8	73	SRR14609783	28111	A	G	0,999673	2021-05-11	United States
N_3_H	N	3	SRR14609783	28280	G	C	1	2021-05-11	United States
N_3_V	N	3	SRR14609783	28281	A	T	0,998766	2021-05-11	United States
N_3_E	N	3	SRR14609783	28282	T	A	0,998768	2021-05-11	United States
N_203_K	N	203	SRR14609783	28881	G	A	1	2021-05-11	United States
N_204_R	N	204	SRR14609783	28883	G	C	1	2021-05-11	United States
N_235_F	N	235	SRR14609783	28977	C	T	0,996875	2021-05-11	United States
ORF1ab_1188_L	ORF1ab	1188	SRR14609785	3828	C	T	0,997338	2021-05-09	United States
ORF1ab_1317_F	ORF1ab	1317	SRR14609785	4216	G	T	0,999688	2021-05-09	United States
ORF1ab_1795_Q	ORF1ab	1795	SRR14609785	5648	A	C	1	2021-05-09	United States
ORF1ab_2941_S	ORF1ab	2941	SRR14609785	9086	G	A	0,99684	2021-05-09	United States
ORF1ab_3674_NA	ORF1ab	3674	SRR14609785	11287	G	-TCTGGTTTT	0,814591	2021-05-09	United States
ORF1ab_314_L	ORF1ab	314	SRR14609785	14408	C	T	0,999044	2021-05-09	United States
ORF1ab_1219_S	ORF1ab	1219	SRR14609785	17122	G	T	0,999369	2021-05-09	United States
ORF1ab_1264_D	ORF1ab	1264	SRR14609785	17259	G	T	0,999373	2021-05-09	United States
S_18_F	S	18	SRR14609785	21614	C	T	1	2021-05-09	United States
S_20_N	S	20	SRR14609785	21621	C	A	0,999348	2021-05-09	United States
S_26_S	S	26	SRR14609785	21638	C	T	0,999283	2021-05-09	United States
S_138_Y	S	138	SRR14609785	21974	G	T	0,995965	2021-05-09	United States
S_417_T	S	417	SRR14609785	22812	A	C	0,925016	2021-05-09	United States
S_484_K	S	484	SRR14609785	23012	G	A	1	2021-05-09	United States
S_501_Y	S	501	SRR14609785	23063	A	T	1	2021-05-09	United States
S_614_G	S	614	SRR14609785	23403	A	G	0,999367	2021-05-09	United States
S_655_Y	S	655	SRR14609785	23525	C	T	0,995003	2021-05-09	United States
S_1027_I	S	1027	SRR14609785	24642	C	T	0,999462	2021-05-09	United States
S_1176_F	S	1176	SRR14609785	25088	G	T	0,99952	2021-05-09	United States
ORF3a_57_H	ORF3a	57	SRR14609785	25563	G	T	0,999597	2021-05-09	United States
ORF3a_253_P	ORF3a	253	SRR14609785	26149	T	C	0,997088	2021-05-09	United States
ORF8_92_K	ORF8	92	SRR14609785	28167	G	A	0,998028	2021-05-09	United States
N_80_R	N	80	SRR14609785	28512	C	G	1	2021-05-09	United States
N_202_C	N	202	SRR14609785	28877	A	T	1	2021-05-09	United States
N_202_T	N	202	SRR14609785	28878	G	C	1	2021-05-09	United States
N_203_K	N	203	SRR14609785	28881	G	A	1	2021-05-09	United States
N_204_R	N	204	SRR14609785	28883	G	C	0,997403	2021-05-09	United States
ORF1ab_913_D	ORF1ab	913	SRR14609786	3004	G	T	1	2021-05-10	United States
ORF1ab_1001_I	ORF1ab	1001	SRR14609786	3267	C	T	0,999612	2021-05-10	United States
ORF1ab_1708_D	ORF1ab	1708	SRR14609786	5388	C	A	0,999285	2021-05-10	United States
ORF1ab_2932_H	ORF1ab	2932	SRR14609786	9059	T	C	0,0565371	2021-05-10	United States
ORF1ab_3674_NA	ORF1ab	3674	SRR14609786	11287	G	-TCTGGTTTT	0,791858	2021-05-10	United States
ORF1ab_3677_L	ORF1ab	3677	SRR14609786	11296	T	G	1	2021-05-10	United States
ORF1ab_218_L	ORF1ab	218	SRR14609786	14120	C	T	1	2021-05-10	United States
ORF1ab_314_L	ORF1ab	314	SRR14609786	14408	C	T	1	2021-05-10	United States
ORF1ab_1145_S	ORF1ab	1145	SRR14609786	16900	G	A	0,999424	2021-05-10	United States
S_68_NA	S	68	SRR14609786	21764	A	-TACATG	0,85426	2021-05-10	United States
S_142_V	S	142	SRR14609786	21987	G	T	0,133271	2021-05-10	United States
S_143_NA	S	143	SRR14609786	21990	T	-TTA	0,913498	2021-05-10	United States
S_501_Y	S	501	SRR14609786	23063	A	T	0,998856	2021-05-10	United States
S_570_D	S	570	SRR14609786	23271	C	A	0,998761	2021-05-10	United States
S_614_G	S	614	SRR14609786	23403	A	G	0,999267	2021-05-10	United States
S_681_H	S	681	SRR14609786	23604	C	A	1	2021-05-10	United States
S_716_I	S	716	SRR14609786	23709	C	T	1	2021-05-10	United States
S_982_A	S	982	SRR14609786	24506	T	G	1	2021-05-10	United States
S_1118_H	S	1118	SRR14609786	24914	G	C	0,999899	2021-05-10	United States
ORF3a_240_S	ORF3a	240	SRR14609786	26110	C	T	1	2021-05-10	United States
ORF8_27_*	ORF8	27	SRR14609786	27972	C	T	0,99867	2021-05-10	United States
ORF8_52_I	ORF8	52	SRR14609786	28048	G	T	1	2021-05-10	United States
ORF8_68_*	ORF8	68	SRR14609786	28095	A	T	0,932667	2021-05-10	United States
ORF8_73_C	ORF8	73	SRR14609786	28111	A	G	0,999423	2021-05-10	United States
N_3_H	N	3	SRR14609786	28280	G	C	1	2021-05-10	United States
N_3_V	N	3	SRR14609786	28281	A	T	0,999656	2021-05-10	United States
N_3_E	N	3	SRR14609786	28282	T	A	0,998625	2021-05-10	United States
N_203_K	N	203	SRR14609786	28881	G	A	1	2021-05-10	United States
N_204_R	N	204	SRR14609786	28883	G	C	1	2021-05-10	United States
N_235_F	N	235	SRR14609786	28977	C	T	0,997487	2021-05-10	United States
ORF1ab_735_V	ORF1ab	735	SRR14609787	2469	C	T	0,998945	2021-05-12	United States
ORF1ab_1001_I	ORF1ab	1001	SRR14609787	3267	C	T	0,998791	2021-05-12	United States
ORF1ab_1341_D	ORF1ab	1341	SRR14609787	4288	G	T	0,99949	2021-05-12	United States
ORF1ab_1708_D	ORF1ab	1708	SRR14609787	5388	C	A	0,99942	2021-05-12	United States
ORF1ab_2345_V	ORF1ab	2345	SRR14609787	7299	C	T	1	2021-05-12	United States
ORF1ab_3674_NA	ORF1ab	3674	SRR14609787	11287	G	-TCTGGTTTT	0,790906	2021-05-12	United States
ORF1ab_3677_L	ORF1ab	3677	SRR14609787	11296	T	G	0,985185	2021-05-12	United States
ORF1ab_4355_I	ORF1ab	4355	SRR14609787	13329	C	T	0,993587	2021-05-12	United States
ORF1ab_4398_NA	ORF1ab	4398	SRR14609787	13459	G	-T	0,0766129	2021-05-12	United States
ORF1ab_314_L	ORF1ab	314	SRR14609787	14408	C	T	0,999802	2021-05-12	United States
ORF1ab_982_N	ORF1ab	982	SRR14609787	16411	G	A	0,998165	2021-05-12	United States
S_68_NA	S	68	SRR14609787	21764	A	-TACATG	0,839963	2021-05-12	United States
S_143_NA	S	143	SRR14609787	21990	T	-TTA	0,925049	2021-05-12	United States
S_501_Y	S	501	SRR14609787	23063	A	T	0,999296	2021-05-12	United States
S_570_D	S	570	SRR14609787	23271	C	A	0,999595	2021-05-12	United States
S_614_G	S	614	SRR14609787	23403	A	G	0,999764	2021-05-12	United States
S_681_H	S	681	SRR14609787	23604	C	A	0,998393	2021-05-12	United States
S_716_I	S	716	SRR14609787	23709	C	T	0,999661	2021-05-12	United States
S_982_A	S	982	SRR14609787	24506	T	G	1	2021-05-12	United States
S_1118_H	S	1118	SRR14609787	24914	G	C	0,999874	2021-05-12	United States
ORF8_27_*	ORF8	27	SRR14609787	27972	C	T	0,998594	2021-05-12	United States
ORF8_52_I	ORF8	52	SRR14609787	28048	G	T	0,999559	2021-05-12	United States
ORF8_68_*	ORF8	68	SRR14609787	28095	A	T	0,90438	2021-05-12	United States
ORF8_73_C	ORF8	73	SRR14609787	28111	A	G	0,999528	2021-05-12	United States
N_3_H	N	3	SRR14609787	28280	G	C	0,999716	2021-05-12	United States
N_3_V	N	3	SRR14609787	28281	A	T	0,999433	2021-05-12	United States
N_3_E	N	3	SRR14609787	28282	T	A	0,999434	2021-05-12	United States
N_202_C	N	202	SRR14609787	28877	A	T	1	2021-05-12	United States
N_202_T	N	202	SRR14609787	28878	G	C	1	2021-05-12	United States
N_203_K	N	203	SRR14609787	28881	G	A	1	2021-05-12	United States
N_204_R	N	204	SRR14609787	28883	G	C	1	2021-05-12	United States
N_235_F	N	235	SRR14609787	28977	C	T	0,99798	2021-05-12	United States
ORF1ab_690_V	ORF1ab	690	SRR14609788	2334	C	T	0,998621	2021-05-10	United States
ORF1ab_1001_I	ORF1ab	1001	SRR14609788	3267	C	T	0,999451	2021-05-10	United States
ORF1ab_1708_D	ORF1ab	1708	SRR14609788	5388	C	A	0,99898	2021-05-10	United States
ORF1ab_2124_I	ORF1ab	2124	SRR14609788	6636	C	T	0,998133	2021-05-10	United States
ORF1ab_2780_L	ORF1ab	2780	SRR14609788	8603	T	C	0,964018	2021-05-10	United States
ORF1ab_3674_NA	ORF1ab	3674	SRR14609788	11287	G	-TCTGGTTTT	0,802883	2021-05-10	United States
ORF1ab_3677_L	ORF1ab	3677	SRR14609788	11296	T	G	1	2021-05-10	United States
ORF1ab_314_L	ORF1ab	314	SRR14609788	14408	C	T	0,999383	2021-05-10	United States
ORF1ab_1383_R	ORF1ab	1383	SRR14609788	17615	A	G	0,998701	2021-05-10	United States
S_68_NA	S	68	SRR14609788	21764	A	-TACATG	0,876938	2021-05-10	United States
S_143_NA	S	143	SRR14609788	21990	T	-TTA	0,948448	2021-05-10	United States
S_501_Y	S	501	SRR14609788	23063	A	T	1	2021-05-10	United States
S_570_D	S	570	SRR14609788	23271	C	A	0,999722	2021-05-10	United States
S_614_G	S	614	SRR14609788	23403	A	G	0,999684	2021-05-10	United States
S_681_H	S	681	SRR14609788	23604	C	A	1	2021-05-10	United States
S_716_I	S	716	SRR14609788	23709	C	T	1	2021-05-10	United States
S_982_A	S	982	SRR14609788	24506	T	G	0,998711	2021-05-10	United States
S_1118_H	S	1118	SRR14609788	24914	G	C	0,999696	2021-05-10	United States
ORF3a_15_F	ORF3a	15	SRR14609788	25437	G	T	0,999558	2021-05-10	United States
ORF8_27_*	ORF8	27	SRR14609788	27972	C	T	1	2021-05-10	United States
ORF8_52_I	ORF8	52	SRR14609788	28048	G	T	1	2021-05-10	United States
ORF8_73_C	ORF8	73	SRR14609788	28111	A	G	0,998973	2021-05-10	United States
N_3_H	N	3	SRR14609788	28280	G	C	1	2021-05-10	United States
N_3_V	N	3	SRR14609788	28281	A	T	0,998902	2021-05-10	United States
N_3_E	N	3	SRR14609788	28282	T	A	0,998537	2021-05-10	United States
N_203_K	N	203	SRR14609788	28881	G	A	1	2021-05-10	United States
N_204_R	N	204	SRR14609788	28883	G	C	1	2021-05-10	United States
N_235_F	N	235	SRR14609788	28977	C	T	0,998951	2021-05-10	United States
ORF1ab_244_C	ORF1ab	244	SRR14609789	995	C	T	0,123821	2021-05-10	United States
ORF1ab_269_*	ORF1ab	269	SRR14609789	1070	G	T	0,0885075	2021-05-10	United States
ORF1ab_405_T	ORF1ab	405	SRR14609789	1478	G	A	0,117251	2021-05-10	United States
ORF1ab_419_N	ORF1ab	419	SRR14609789	1522	G	T	0,102111	2021-05-10	United States
ORF1ab_727_I	ORF1ab	727	SRR14609789	2445	C	T	1	2021-05-10	United States
ORF1ab_1001_I	ORF1ab	1001	SRR14609789	3267	C	T	1	2021-05-10	United States
ORF1ab_1401_I	ORF1ab	1401	SRR14609789	4467	C	T	0,999415	2021-05-10	United States
ORF1ab_1485_NA	ORF1ab	1485	SRR14609789	4720	G	-TA	0,0836502	2021-05-10	United States
ORF1ab_1492_P	ORF1ab	1492	SRR14609789	4739	T	C	0,0661157	2021-05-10	United States
ORF1ab_1708_D	ORF1ab	1708	SRR14609789	5388	C	A	0,999683	2021-05-10	United States
ORF1ab_1973_E	ORF1ab	1973	SRR14609789	6182	A	G	0,107362	2021-05-10	United States
ORF1ab_2058_NA	ORF1ab	2058	SRR14609789	6439	G	-A	0,0844837	2021-05-10	United States
ORF1ab_2092_Y	ORF1ab	2092	SRR14609789	6539	C	T	0,0906289	2021-05-10	United States
ORF1ab_3260_NA	ORF1ab	3260	SRR14609789	10045	T	-G	0,0840108	2021-05-10	United States
ORF1ab_3284_I	ORF1ab	3284	SRR14609789	10116	C	T	0,151926	2021-05-10	United States
ORF1ab_3657_NA	ORF1ab	3657	SRR14609789	11236	T	-AG	0,146059	2021-05-10	United States
ORF1ab_3674_NA	ORF1ab	3674	SRR14609789	11287	G	-TCTGGTTTT	0,776147	2021-05-10	United States
ORF1ab_3778_NA	ORF1ab	3778	SRR14609789	11598	G	-TA	0,0650917	2021-05-10	United States
ORF1ab_3790_F	ORF1ab	3790	SRR14609789	11634	G	T	0,0760791	2021-05-10	United States
ORF1ab_3868_I	ORF1ab	3868	SRR14609789	11868	C	T	0,0756785	2021-05-10	United States
ORF1ab_314_L	ORF1ab	314	SRR14609789	14408	C	T	0,999238	2021-05-10	United States
ORF1ab_625_S	ORF1ab	625	SRR14609789	15340	G	T	0,175703	2021-05-10	United States
ORF1ab_1368_L	ORF1ab	1368	SRR14609789	17570	C	T	0,0762323	2021-05-10	United States
ORF1ab_1525_S	ORF1ab	1525	SRR14609789	18040	G	T	0,0674405	2021-05-10	United States
ORF1ab_1721_NA	ORF1ab	1721	SRR14609789	18629	A	+T	0,08611	2021-05-10	United States
ORF1ab_1863_N	ORF1ab	1863	SRR14609789	19056	G	T	1	2021-05-10	United States
ORF1ab_2104_L	ORF1ab	2104	SRR14609789	19777	G	T	0,215909	2021-05-10	United States
ORF1ab_2128_L	ORF1ab	2128	SRR14609789	19849	G	T	0,201613	2021-05-10	United States
S_68_NA	S	68	SRR14609789	21764	A	-TACATG	0,857627	2021-05-10	United States
S_98_F	S	98	SRR14609789	21855	C	T	0,99893	2021-05-10	United States
S_142_V	S	142	SRR14609789	21987	G	T	0,99271	2021-05-10	United States
S_143_NA	S	143	SRR14609789	21990	T	-TTA	0,903869	2021-05-10	United States
S_501_Y	S	501	SRR14609789	23063	A	T	1	2021-05-10	United States
S_570_D	S	570	SRR14609789	23271	C	A	0,999574	2021-05-10	United States
S_614_G	S	614	SRR14609789	23403	A	G	0,999747	2021-05-10	United States
S_681_H	S	681	SRR14609789	23604	C	A	0,999694	2021-05-10	United States
S_716_I	S	716	SRR14609789	23709	C	T	1	2021-05-10	United States
S_752_NA	S	752	SRR14609789	23816	C	-T	0,0578995	2021-05-10	United States
S_976_A	S	976	SRR14609789	24489	T	C	0,105456	2021-05-10	United States
S_982_A	S	982	SRR14609789	24506	T	G	1	2021-05-10	United States
S_1118_H	S	1118	SRR14609789	24914	G	C	0,999865	2021-05-10	United States
ORF3a_50_I	ORF3a	50	SRR14609789	25540	G	A	0,0654336	2021-05-10	United States
ORF3a_188_NA	ORF3a	188	SRR14609789	25956	T	-TA	0,0533854	2021-05-10	United States
ORF8_27_*	ORF8	27	SRR14609789	27972	C	T	0,99953	2021-05-10	United States
ORF8_52_I	ORF8	52	SRR14609789	28048	G	T	0,997231	2021-05-10	United States
ORF8_73_C	ORF8	73	SRR14609789	28111	A	G	0,999591	2021-05-10	United States
N_3_H	N	3	SRR14609789	28280	G	C	0,999755	2021-05-10	United States
N_3_V	N	3	SRR14609789	28281	A	T	0,999265	2021-05-10	United States
N_3_E	N	3	SRR14609789	28282	T	A	0,999143	2021-05-10	United States
N_203_K	N	203	SRR14609789	28881	G	A	1	2021-05-10	United States
N_204_R	N	204	SRR14609789	28883	G	C	1	2021-05-10	United States
N_235_F	N	235	SRR14609789	28977	C	T	0,986928	2021-05-10	United States
ORF1ab_620_F	ORF1ab	620	SRR14609790	2123	G	T	0,999806	2021-05-14	United States
ORF1ab_1188_L	ORF1ab	1188	SRR14609790	3828	C	T	0,999078	2021-05-14	United States
ORF1ab_1795_Q	ORF1ab	1795	SRR14609790	5648	A	C	0,99951	2021-05-14	United States
ORF1ab_3674_NA	ORF1ab	3674	SRR14609790	11287	G	-TCTGGTTTT	0,798429	2021-05-14	United States
ORF1ab_3677_L	ORF1ab	3677	SRR14609790	11296	T	G	0,993902	2021-05-14	United States
ORF1ab_314_L	ORF1ab	314	SRR14609790	14408	C	T	0,99943	2021-05-14	United States
ORF1ab_1264_D	ORF1ab	1264	SRR14609790	17259	G	T	1	2021-05-14	United States
ORF1ab_1877_T	ORF1ab	1877	SRR14609790	19096	G	A	0,263541	2021-05-14	United States
S_18_F	S	18	SRR14609790	21614	C	T	0,998702	2021-05-14	United States
S_20_N	S	20	SRR14609790	21621	C	A	0,999352	2021-05-14	United States
S_26_S	S	26	SRR14609790	21638	C	T	0,999043	2021-05-14	United States
S_138_Y	S	138	SRR14609790	21974	G	T	0,995992	2021-05-14	United States
S_417_T	S	417	SRR14609790	22812	A	C	0,964362	2021-05-14	United States
S_427_N	S	427	SRR14609790	22841	G	A	0,999577	2021-05-14	United States
S_484_K	S	484	SRR14609790	23012	G	A	1	2021-05-14	United States
S_501_Y	S	501	SRR14609790	23063	A	T	1	2021-05-14	United States
S_614_G	S	614	SRR14609790	23403	A	G	0,998973	2021-05-14	United States
S_655_Y	S	655	SRR14609790	23525	C	T	0,995665	2021-05-14	United States
S_1027_I	S	1027	SRR14609790	24642	C	T	0,998572	2021-05-14	United States
S_1176_F	S	1176	SRR14609790	25088	G	T	0,998936	2021-05-14	United States
ORF3a_12_I	ORF3a	12	SRR14609790	25427	C	T	0,99874	2021-05-14	United States
ORF3a_21_N	ORF3a	21	SRR14609790	25455	G	T	0,999777	2021-05-14	United States
ORF3a_253_P	ORF3a	253	SRR14609790	26149	T	C	0,999284	2021-05-14	United States
ORF8_92_K	ORF8	92	SRR14609790	28167	G	A	0,998526	2021-05-14	United States
N_80_R	N	80	SRR14609790	28512	C	G	0,998901	2021-05-14	United States
N_202_C	N	202	SRR14609790	28877	A	T	1	2021-05-14	United States
N_202_T	N	202	SRR14609790	28878	G	C	1	2021-05-14	United States
N_203_K	N	203	SRR14609790	28881	G	A	1	2021-05-14	United States
N_204_R	N	204	SRR14609790	28883	G	C	1	2021-05-14	United States
ORF1ab_671_V	ORF1ab	671	SRR14609791	2276	A	G	1	2021-05-12	United States
ORF1ab_1001_I	ORF1ab	1001	SRR14609791	3267	C	T	0,999676	2021-05-12	United States
ORF1ab_1291_F	ORF1ab	1291	SRR14609791	4136	G	T	0,999816	2021-05-12	United States
ORF1ab_1352_V	ORF1ab	1352	SRR14609791	4320	C	T	0,999521	2021-05-12	United States
ORF1ab_1708_D	ORF1ab	1708	SRR14609791	5388	C	A	0,998702	2021-05-12	United States
ORF1ab_3674_NA	ORF1ab	3674	SRR14609791	11287	G	-TCTGGTTTT	0,810032	2021-05-12	United States
ORF1ab_314_L	ORF1ab	314	SRR14609791	14408	C	T	0,99698	2021-05-12	United States
ORF1ab_2025_I	ORF1ab	2025	SRR14609791	19542	G	T	0,989056	2021-05-12	United States
S_68_NA	S	68	SRR14609791	21764	A	-TACATG	0,836472	2021-05-12	United States
S_143_NA	S	143	SRR14609791	21990	T	-TTA	0,930751	2021-05-12	United States
S_427_N	S	427	SRR14609791	22841	G	A	0,999585	2021-05-12	United States
S_501_Y	S	501	SRR14609791	23063	A	T	0,998258	2021-05-12	United States
S_570_D	S	570	SRR14609791	23271	C	A	1	2021-05-12	United States
S_614_G	S	614	SRR14609791	23403	A	G	1	2021-05-12	United States
S_681_H	S	681	SRR14609791	23604	C	A	0,9996	2021-05-12	United States
S_716_I	S	716	SRR14609791	23709	C	T	0,999501	2021-05-12	United States
S_982_A	S	982	SRR14609791	24506	T	G	1	2021-05-12	United States
S_1118_H	S	1118	SRR14609791	24914	G	C	0,999502	2021-05-12	United States
ORF3a_188_C	ORF3a	188	SRR14609791	25954	G	T	0,999629	2021-05-12	United States
ORF8_27_*	ORF8	27	SRR14609791	27972	C	T	1	2021-05-12	United States
ORF8_52_I	ORF8	52	SRR14609791	28048	G	T	0,999531	2021-05-12	United States
ORF8_73_C	ORF8	73	SRR14609791	28111	A	G	0,998397	2021-05-12	United States
ORF8_87_I	ORF8	87	SRR14609791	28153	C	T	0,050259	2021-05-12	United States
N_3_H	N	3	SRR14609791	28280	G	C	1	2021-05-12	United States
N_3_V	N	3	SRR14609791	28281	A	T	0,999211	2021-05-12	United States
N_3_E	N	3	SRR14609791	28282	T	A	0,997243	2021-05-12	United States
N_203_K	N	203	SRR14609791	28881	G	A	1	2021-05-12	United States
N_204_R	N	204	SRR14609791	28883	G	C	1	2021-05-12	United States
N_235_F	N	235	SRR14609791	28977	C	T	1	2021-05-12	United States
ORF1ab_730_F	ORF1ab	730	SRR14609792	2453	C	T	1	2021-05-10	United States
ORF1ab_971_S	ORF1ab	971	SRR14609792	3176	C	T	0,999646	2021-05-10	United States
ORF1ab_1001_I	ORF1ab	1001	SRR14609792	3267	C	T	1	2021-05-10	United States
ORF1ab_1708_D	ORF1ab	1708	SRR14609792	5388	C	A	0,999854	2021-05-10	United States
ORF1ab_3674_NA	ORF1ab	3674	SRR14609792	11287	G	-TCTGGTTTT	0,782879	2021-05-10	United States
ORF1ab_3676_S	ORF1ab	3676	SRR14609792	11291	G	A	1	2021-05-10	United States
ORF1ab_3677_L	ORF1ab	3677	SRR14609792	11296	T	G	0,991803	2021-05-10	United States
ORF1ab_314_L	ORF1ab	314	SRR14609792	14408	C	T	0,999629	2021-05-10	United States
ORF1ab_1570_L	ORF1ab	1570	SRR14609792	18176	C	T	0,99952	2021-05-10	United States
ORF1ab_1728_D	ORF1ab	1728	SRR14609792	18651	G	T	0,999255	2021-05-10	United States
S_68_NA	S	68	SRR14609792	21764	A	-TACATG	0,847815	2021-05-10	United States
S_98_F	S	98	SRR14609792	21855	C	T	1	2021-05-10	United States
S_138_H	S	138	SRR14609792	21974	G	C	0,990854	2021-05-10	United States
S_143_NA	S	143	SRR14609792	21990	T	-TTA	0,946262	2021-05-10	United States
S_501_Y	S	501	SRR14609792	23063	A	T	1	2021-05-10	United States
S_570_D	S	570	SRR14609792	23271	C	A	0,999242	2021-05-10	United States
S_614_G	S	614	SRR14609792	23403	A	G	0,999745	2021-05-10	United States
S_681_H	S	681	SRR14609792	23604	C	A	0,998333	2021-05-10	United States
S_716_I	S	716	SRR14609792	23709	C	T	1	2021-05-10	United States
S_982_A	S	982	SRR14609792	24506	T	G	0,999822	2021-05-10	United States
S_1118_H	S	1118	SRR14609792	24914	G	C	0,999345	2021-05-10	United States
ORF8_27_*	ORF8	27	SRR14609792	27972	C	T	0,997991	2021-05-10	United States
ORF8_52_I	ORF8	52	SRR14609792	28048	G	T	0,999365	2021-05-10	United States
ORF8_73_C	ORF8	73	SRR14609792	28111	A	G	0,999551	2021-05-10	United States
N_3_H	N	3	SRR14609792	28280	G	C	0,999641	2021-05-10	United States
N_3_V	N	3	SRR14609792	28281	A	T	0,998445	2021-05-10	United States
N_3_E	N	3	SRR14609792	28282	T	A	0,998926	2021-05-10	United States
N_203_K	N	203	SRR14609792	28881	G	A	0,997067	2021-05-10	United States
N_204_R	N	204	SRR14609792	28883	G	C	1	2021-05-10	United States
N_235_F	N	235	SRR14609792	28977	C	T	0,997797	2021-05-10	United States
ORF1ab_265_I	ORF1ab	265	SRR14609793	1059	C	T	0,995885	2021-05-11	United States
ORF1ab_2500_F	ORF1ab	2500	SRR14609793	7764	C	T	1	2021-05-11	United States
ORF1ab_3201_P	ORF1ab	3201	SRR14609793	9867	T	C	1	2021-05-11	United States
ORF1ab_314_L	ORF1ab	314	SRR14609793	14408	C	T	1	2021-05-11	United States
ORF1ab_1011_H	ORF1ab	1011	SRR14609793	16500	A	C	0,987395	2021-05-11	United States
ORF1ab_1087_Y	ORF1ab	1087	SRR14609793	16726	C	T	1	2021-05-11	United States
S_5_F	S	5	SRR14609793	21575	C	T	0,995652	2021-05-11	United States
S_95_I	S	95	SRR14609793	21846	C	T	1	2021-05-11	United States
S_253_G	S	253	SRR14609793	22320	A	G	1	2021-05-11	United States
S_484_K	S	484	SRR14609793	23012	G	A	1	2021-05-11	United States
S_614_G	S	614	SRR14609793	23403	A	G	1	2021-05-11	United States
S_701_V	S	701	SRR14609793	23664	C	T	1	2021-05-11	United States
ORF3a_42_L	ORF3a	42	SRR14609793	25517	C	T	1	2021-05-11	United States
ORF3a_57_H	ORF3a	57	SRR14609793	25563	G	T	1	2021-05-11	United States
ORF3a_87_L	ORF3a	87	SRR14609793	25651	T	C	0,987539	2021-05-11	United States
ORF8_11_I	ORF8	11	SRR14609793	27925	C	T	1	2021-05-11	United States
N_137_R	N	137	SRR14609793	28682	G	A	0,979592	2021-05-11	United States
N_383_L	N	383	SRR14609793	29421	C	T	1	2021-05-11	United States
ORF10_10_L	ORF10	10	SRR14609793	29586	C	T	1	2021-05-11	United States
ORF1ab_913_D	ORF1ab	913	SRR14609795	3004	G	T	0,998504	2021-05-10	United States
ORF1ab_1001_I	ORF1ab	1001	SRR14609795	3267	C	T	0,998373	2021-05-10	United States
ORF1ab_1708_D	ORF1ab	1708	SRR14609795	5388	C	A	0,999374	2021-05-10	United States
ORF1ab_2259_I	ORF1ab	2259	SRR14609795	7042	G	T	0,917431	2021-05-10	United States
ORF1ab_3674_NA	ORF1ab	3674	SRR14609795	11287	G	-TCTGGTTTT	0,809204	2021-05-10	United States
ORF1ab_218_L	ORF1ab	218	SRR14609795	14120	C	T	1	2021-05-10	United States
ORF1ab_314_L	ORF1ab	314	SRR14609795	14408	C	T	0,998973	2021-05-10	United States
S_68_NA	S	68	SRR14609795	21764	A	-TACATG	0,884615	2021-05-10	United States
S_143_NA	S	143	SRR14609795	21990	T	-TTA	0,962435	2021-05-10	United States
S_501_Y	S	501	SRR14609795	23063	A	T	0,998327	2021-05-10	United States
S_570_D	S	570	SRR14609795	23271	C	A	0,999327	2021-05-10	United States
S_614_G	S	614	SRR14609795	23403	A	G	0,994957	2021-05-10	United States
S_681_H	S	681	SRR14609795	23604	C	A	0,998424	2021-05-10	United States
S_716_I	S	716	SRR14609795	23709	C	T	0,998153	2021-05-10	United States
S_982_A	S	982	SRR14609795	24506	T	G	1	2021-05-10	United States
S_1118_H	S	1118	SRR14609795	24914	G	C	0,999428	2021-05-10	United States
ORF3a_240_S	ORF3a	240	SRR14609795	26110	C	T	0,997995	2021-05-10	United States
ORF8_27_*	ORF8	27	SRR14609795	27972	C	T	0,999014	2021-05-10	United States
ORF8_52_I	ORF8	52	SRR14609795	28048	G	T	1	2021-05-10	United States
ORF8_68_*	ORF8	68	SRR14609795	28095	A	T	0,790802	2021-05-10	United States
ORF8_73_C	ORF8	73	SRR14609795	28111	A	G	0,999261	2021-05-10	United States
N_3_H	N	3	SRR14609795	28280	G	C	1	2021-05-10	United States
N_3_V	N	3	SRR14609795	28281	A	T	0,998192	2021-05-10	United States
N_3_E	N	3	SRR14609795	28282	T	A	0,996403	2021-05-10	United States
N_203_K	N	203	SRR14609795	28881	G	A	0,998516	2021-05-10	United States
N_204_R	N	204	SRR14609795	28883	G	C	1	2021-05-10	United States
N_235_F	N	235	SRR14609795	28977	C	T	0,997768	2021-05-10	United States
ORF1ab_690_V	ORF1ab	690	SRR14609796	2334	C	T	0,996483	2021-05-14	United States
ORF1ab_1001_I	ORF1ab	1001	SRR14609796	3267	C	T	0,999496	2021-05-14	United States
ORF1ab_1708_D	ORF1ab	1708	SRR14609796	5388	C	A	0,999603	2021-05-14	United States
ORF1ab_2780_L	ORF1ab	2780	SRR14609796	8603	T	C	0,983624	2021-05-14	United States
ORF1ab_3674_NA	ORF1ab	3674	SRR14609796	11287	G	-TCTGGTTTT	0,799403	2021-05-14	United States
ORF1ab_314_L	ORF1ab	314	SRR14609796	14408	C	T	0,99844	2021-05-14	United States
ORF1ab_1383_R	ORF1ab	1383	SRR14609796	17615	A	G	1	2021-05-14	United States
S_68_NA	S	68	SRR14609796	21764	A	-TACATG	0,869529	2021-05-14	United States
S_143_NA	S	143	SRR14609796	21990	T	-TTA	0,94949	2021-05-14	United States
S_501_Y	S	501	SRR14609796	23063	A	T	1	2021-05-14	United States
S_570_D	S	570	SRR14609796	23271	C	A	0,998001	2021-05-14	United States
S_614_G	S	614	SRR14609796	23403	A	G	0,999403	2021-05-14	United States
S_681_H	S	681	SRR14609796	23604	C	A	0,999477	2021-05-14	United States
S_716_I	S	716	SRR14609796	23709	C	T	0,999318	2021-05-14	United States
S_791_I	S	791	SRR14609796	23934	C	T	0,998702	2021-05-14	United States
S_982_A	S	982	SRR14609796	24506	T	G	0,999418	2021-05-14	United States
S_1118_H	S	1118	SRR14609796	24914	G	C	0,999744	2021-05-14	United States
ORF3a_15_F	ORF3a	15	SRR14609796	25437	G	T	0,999644	2021-05-14	United States
ORF8_27_*	ORF8	27	SRR14609796	27972	C	T	0,998969	2021-05-14	United States
ORF8_52_I	ORF8	52	SRR14609796	28048	G	T	0,999034	2021-05-14	United States
ORF8_73_C	ORF8	73	SRR14609796	28111	A	G	0,998697	2021-05-14	United States
N_3_H	N	3	SRR14609796	28280	G	C	1	2021-05-14	United States
N_3_V	N	3	SRR14609796	28281	A	T	0,999339	2021-05-14	United States
N_3_E	N	3	SRR14609796	28282	T	A	1	2021-05-14	United States
N_203_K	N	203	SRR14609796	28881	G	A	1	2021-05-14	United States
N_204_R	N	204	SRR14609796	28883	G	C	1	2021-05-14	United States
N_235_F	N	235	SRR14609796	28977	C	T	1	2021-05-14	United States
ORF1ab_1188_L	ORF1ab	1188	SRR14609798	3828	C	T	1	2021-05-11	United States
ORF1ab_1795_Q	ORF1ab	1795	SRR14609798	5648	A	C	0,999538	2021-05-11	United States
ORF1ab_3674_NA	ORF1ab	3674	SRR14609798	11287	G	-TCTGGTTTT	0,790153	2021-05-11	United States
ORF1ab_3677_L	ORF1ab	3677	SRR14609798	11296	T	G	1	2021-05-11	United States
ORF1ab_314_L	ORF1ab	314	SRR14609798	14408	C	T	0,999683	2021-05-11	United States
ORF1ab_1264_D	ORF1ab	1264	SRR14609798	17259	G	T	0,999802	2021-05-11	United States
S_18_F	S	18	SRR14609798	21614	C	T	1	2021-05-11	United States
S_20_N	S	20	SRR14609798	21621	C	A	0,998107	2021-05-11	United States
S_26_S	S	26	SRR14609798	21638	C	T	0,999359	2021-05-11	United States
S_138_Y	S	138	SRR14609798	21974	G	T	0,990021	2021-05-11	United States
S_417_T	S	417	SRR14609798	22812	A	C	0,986479	2021-05-11	United States
S_484_K	S	484	SRR14609798	23012	G	A	1	2021-05-11	United States
S_501_Y	S	501	SRR14609798	23063	A	T	1	2021-05-11	United States
S_614_G	S	614	SRR14609798	23403	A	G	0,999637	2021-05-11	United States
S_655_Y	S	655	SRR14609798	23525	C	T	0,998851	2021-05-11	United States
S_1027_I	S	1027	SRR14609798	24642	C	T	0,99976	2021-05-11	United States
S_1176_F	S	1176	SRR14609798	25088	G	T	0,999815	2021-05-11	United States
ORF3a_253_P	ORF3a	253	SRR14609798	26149	T	C	0,997555	2021-05-11	United States
ORF8_67_F	ORF8	67	SRR14609798	28093	C	T	0,481132	2021-05-11	United States
ORF8_92_K	ORF8	92	SRR14609798	28167	G	A	0,997989	2021-05-11	United States
N_80_R	N	80	SRR14609798	28512	C	G	1	2021-05-11	United States
N_202_C	N	202	SRR14609798	28877	A	T	1	2021-05-11	United States
N_202_T	N	202	SRR14609798	28878	G	C	1	2021-05-11	United States
N_203_K	N	203	SRR14609798	28881	G	A	1	2021-05-11	United States
N_204_R	N	204	SRR14609798	28883	G	C	1	2021-05-11	United States
ORF1ab_28_I	ORF1ab	28	SRR14609799	347	G	A	0,999089	2021-05-14	United States
ORF1ab_913_D	ORF1ab	913	SRR14609799	3004	G	T	0,998434	2021-05-14	United States
ORF1ab_1001_I	ORF1ab	1001	SRR14609799	3267	C	T	1	2021-05-14	United States
ORF1ab_1708_D	ORF1ab	1708	SRR14609799	5388	C	A	0,999454	2021-05-14	United States
ORF1ab_3674_NA	ORF1ab	3674	SRR14609799	11287	G	-TCTGGTTTT	0,804157	2021-05-14	United States
ORF1ab_3677_L	ORF1ab	3677	SRR14609799	11296	T	G	1	2021-05-14	United States
ORF1ab_218_L	ORF1ab	218	SRR14609799	14120	C	T	0,998886	2021-05-14	United States
ORF1ab_314_L	ORF1ab	314	SRR14609799	14408	C	T	1	2021-05-14	United States
S_68_NA	S	68	SRR14609799	21764	A	-TACATG	0,85971	2021-05-14	United States
S_143_NA	S	143	SRR14609799	21990	T	-TTA	0,945586	2021-05-14	United States
S_501_Y	S	501	SRR14609799	23063	A	T	0,999128	2021-05-14	United States
S_570_D	S	570	SRR14609799	23271	C	A	0,999548	2021-05-14	United States
S_614_G	S	614	SRR14609799	23403	A	G	1	2021-05-14	United States
S_681_H	S	681	SRR14609799	23604	C	A	0,99955	2021-05-14	United States
S_716_I	S	716	SRR14609799	23709	C	T	1	2021-05-14	United States
S_982_A	S	982	SRR14609799	24506	T	G	0,998998	2021-05-14	United States
S_1118_H	S	1118	SRR14609799	24914	G	C	0,99958	2021-05-14	United States
ORF3a_240_S	ORF3a	240	SRR14609799	26110	C	T	0,997763	2021-05-14	United States
ORF8_27_*	ORF8	27	SRR14609799	27972	C	T	0,998921	2021-05-14	United States
ORF8_52_I	ORF8	52	SRR14609799	28048	G	T	1	2021-05-14	United States
ORF8_68_*	ORF8	68	SRR14609799	28095	A	T	0,900855	2021-05-14	United States
ORF8_73_C	ORF8	73	SRR14609799	28111	A	G	0,999536	2021-05-14	United States
N_3_H	N	3	SRR14609799	28280	G	C	1	2021-05-14	United States
N_3_V	N	3	SRR14609799	28281	A	T	0,997503	2021-05-14	United States
N_3_E	N	3	SRR14609799	28282	T	A	0,999377	2021-05-14	United States
N_203_K	N	203	SRR14609799	28881	G	A	1	2021-05-14	United States
N_204_R	N	204	SRR14609799	28883	G	C	1	2021-05-14	United States
N_235_F	N	235	SRR14609799	28977	C	T	1	2021-05-14	United States
ORF1ab_212_L	ORF1ab	212	SRR14609800	900	C	T	0,0544265	2021-05-11	United States
ORF1ab_454_I	ORF1ab	454	SRR14609800	1625	C	A	0,089083	2021-05-11	United States
ORF1ab_891_I	ORF1ab	891	SRR14609800	2937	C	T	0,998986	2021-05-11	United States
ORF1ab_1188_L	ORF1ab	1188	SRR14609800	3828	C	T	0,99376	2021-05-11	United States
ORF1ab_1795_Q	ORF1ab	1795	SRR14609800	5648	A	C	0,999402	2021-05-11	United States
ORF1ab_3573_R	ORF1ab	3573	SRR14609800	10983	A	G	0,998705	2021-05-11	United States
ORF1ab_3674_NA	ORF1ab	3674	SRR14609800	11287	G	-TCTGGTTTT	0,800902	2021-05-11	United States
ORF1ab_3677_L	ORF1ab	3677	SRR14609800	11296	T	G	1	2021-05-11	United States
ORF1ab_314_L	ORF1ab	314	SRR14609800	14408	C	T	0,999001	2021-05-11	United States
ORF1ab_1264_D	ORF1ab	1264	SRR14609800	17259	G	T	0,998614	2021-05-11	United States
S_18_F	S	18	SRR14609800	21614	C	T	0,997785	2021-05-11	United States
S_20_N	S	20	SRR14609800	21621	C	A	0,998361	2021-05-11	United States
S_26_S	S	26	SRR14609800	21638	C	T	0,999453	2021-05-11	United States
S_138_Y	S	138	SRR14609800	21974	G	T	0,995647	2021-05-11	United States
S_417_T	S	417	SRR14609800	22812	A	C	0,955017	2021-05-11	United States
S_484_K	S	484	SRR14609800	23012	G	A	0,998431	2021-05-11	United States
S_501_Y	S	501	SRR14609800	23063	A	T	1	2021-05-11	United States
S_614_G	S	614	SRR14609800	23403	A	G	0,997788	2021-05-11	United States
S_655_Y	S	655	SRR14609800	23525	C	T	0,994112	2021-05-11	United States
S_1027_I	S	1027	SRR14609800	24642	C	T	0,996888	2021-05-11	United States
S_1176_F	S	1176	SRR14609800	25088	G	T	0,999722	2021-05-11	United States
ORF3a_172_V	ORF3a	172	SRR14609800	25907	G	T	0,966771	2021-05-11	United States
ORF3a_253_P	ORF3a	253	SRR14609800	26149	T	C	0,993953	2021-05-11	United States
ORF8_92_K	ORF8	92	SRR14609800	28167	G	A	0,998143	2021-05-11	United States
N_80_R	N	80	SRR14609800	28512	C	G	0,999396	2021-05-11	United States
N_202_C	N	202	SRR14609800	28877	A	T	1	2021-05-11	United States
N_202_T	N	202	SRR14609800	28878	G	C	1	2021-05-11	United States
N_203_K	N	203	SRR14609800	28881	G	A	1	2021-05-11	United States
N_204_R	N	204	SRR14609800	28883	G	C	1	2021-05-11	United States
ORF1ab_1001_I	ORF1ab	1001	SRR14609801	3267	C	T	0,998154	2021-05-10	United States
ORF1ab_1708_D	ORF1ab	1708	SRR14609801	5388	C	A	0,999185	2021-05-10	United States
ORF1ab_2649_R	ORF1ab	2649	SRR14609801	8211	A	G	1	2021-05-10	United States
ORF1ab_3674_NA	ORF1ab	3674	SRR14609801	11287	G	-TCTGGTTTT	0,788467	2021-05-10	United States
ORF1ab_3677_L	ORF1ab	3677	SRR14609801	11296	T	G	1	2021-05-10	United States
ORF1ab_3966_R	ORF1ab	3966	SRR14609801	12162	A	G	0,999197	2021-05-10	United States
ORF1ab_314_L	ORF1ab	314	SRR14609801	14408	C	T	0,999755	2021-05-10	United States
ORF1ab_1383_R	ORF1ab	1383	SRR14609801	17615	A	G	0,999004	2021-05-10	United States
ORF1ab_1779_I	ORF1ab	1779	SRR14609801	18803	G	T	0,228868	2021-05-10	United States
ORF1ab_2557_R	ORF1ab	2557	SRR14609801	21137	A	G	0,999472	2021-05-10	United States
S_68_NA	S	68	SRR14609801	21764	A	-TACATG	0,847719	2021-05-10	United States
S_143_NA	S	143	SRR14609801	21990	T	-TTA	0,926247	2021-05-10	United States
S_501_Y	S	501	SRR14609801	23063	A	T	1	2021-05-10	United States
S_570_D	S	570	SRR14609801	23271	C	A	0,999635	2021-05-10	United States
S_614_G	S	614	SRR14609801	23403	A	G	0,999782	2021-05-10	United States
S_681_H	S	681	SRR14609801	23604	C	A	0,998894	2021-05-10	United States
S_716_I	S	716	SRR14609801	23709	C	T	0,998159	2021-05-10	United States
S_982_A	S	982	SRR14609801	24506	T	G	1	2021-05-10	United States
S_1118_H	S	1118	SRR14609801	24914	G	C	0,999882	2021-05-10	United States
S_1191_N	S	1191	SRR14609801	25135	G	T	0,999616	2021-05-10	United States
ORF8_27_*	ORF8	27	SRR14609801	27972	C	T	0,999376	2021-05-10	United States
ORF8_52_I	ORF8	52	SRR14609801	28048	G	T	1	2021-05-10	United States
ORF8_73_C	ORF8	73	SRR14609801	28111	A	G	0,998942	2021-05-10	United States
N_3_H	N	3	SRR14609801	28280	G	C	0,999802	2021-05-10	United States
N_3_V	N	3	SRR14609801	28281	A	T	0,997613	2021-05-10	United States
N_3_E	N	3	SRR14609801	28282	T	A	0,998809	2021-05-10	United States
N_203_K	N	203	SRR14609801	28881	G	A	1	2021-05-10	United States
N_204_R	N	204	SRR14609801	28883	G	C	1	2021-05-10	United States
N_235_F	N	235	SRR14609801	28977	C	T	1	2021-05-10	United States
ORF1ab_82_NA	ORF1ab	82	SRR14609802	509	G	-GTCATGTTATGGTT	0,0863071	2021-05-14	United States
ORF1ab_588_P	ORF1ab	588	SRR14609802	2027	T	C	0,16614	2021-05-14	United States
ORF1ab_1055_A	ORF1ab	1055	SRR14609802	3428	A	G	1	2021-05-14	United States
ORF1ab_1066_I	ORF1ab	1066	SRR14609802	3462	A	T	0,100752	2021-05-14	United States
ORF1ab_1538_I	ORF1ab	1538	SRR14609802	4878	C	T	1	2021-05-14	United States
ORF1ab_1756_V	ORF1ab	1756	SRR14609802	5532	G	T	0,0669444	2021-05-14	United States
ORF1ab_2147_D	ORF1ab	2147	SRR14609802	6704	A	G	1	2021-05-14	United States
ORF1ab_2607_NA	ORF1ab	2607	SRR14609802	8084	G	+A	0,164436	2021-05-14	United States
ORF1ab_2932_H	ORF1ab	2932	SRR14609802	9059	T	C	0,163663	2021-05-14	United States
ORF1ab_2952_I	ORF1ab	2952	SRR14609802	9120	C	T	1	2021-05-14	United States
ORF1ab_2983_H	ORF1ab	2983	SRR14609802	9212	T	C	0,161132	2021-05-14	United States
ORF1ab_3255_I	ORF1ab	3255	SRR14609802	10029	C	T	1	2021-05-14	United States
ORF1ab_3603_NA	ORF1ab	3603	SRR14609802	11074	C	-T	0,0927251	2021-05-14	United States
ORF1ab_3729_R	ORF1ab	3729	SRR14609802	11451	A	G	0,998609	2021-05-14	United States
ORF1ab_146_NA	ORF1ab	146	SRR14609802	13904	A	-T	0,133883	2021-05-14	United States
ORF1ab_182_H	ORF1ab	182	SRR14609802	14013	A	T	0,057905	2021-05-14	United States
ORF1ab_314_L	ORF1ab	314	SRR14609802	14408	C	T	1	2021-05-14	United States
ORF1ab_621_I	ORF1ab	621	SRR14609802	15328	C	A	0,110587	2021-05-14	United States
ORF1ab_653_A	ORF1ab	653	SRR14609802	15425	T	C	0,121789	2021-05-14	United States
ORF1ab_668_NA	ORF1ab	668	SRR14609802	15471	A	-G	0,104201	2021-05-14	United States
ORF1ab_1038_NA	ORF1ab	1038	SRR14609802	16580	C	-A	0,16	2021-05-14	United States
ORF1ab_1064_N	ORF1ab	1064	SRR14609802	16658	C	A	1	2021-05-14	United States
ORF1ab_1198_NA	ORF1ab	1198	SRR14609802	17059	C	-A	0,0604891	2021-05-14	United States
ORF1ab_1245_NA	ORF1ab	1245	SRR14609802	17200	T	-TAAAA	0,0879058	2021-05-14	United States
ORF1ab_1342_S	ORF1ab	1342	SRR14609802	17491	C	T	0,999664	2021-05-14	United States
ORF1ab_1414_S	ORF1ab	1414	SRR14609802	17707	C	T	0,999775	2021-05-14	United States
ORF1ab_1518_NA	ORF1ab	1518	SRR14609802	18019	A	-GG	0,121986	2021-05-14	United States
ORF1ab_2312_L	ORF1ab	2312	SRR14609802	20402	C	T	0,999382	2021-05-14	United States
ORF1ab_2432_I	ORF1ab	2432	SRR14609802	20762	C	T	0,414835	2021-05-14	United States
ORF1ab_2584_S	ORF1ab	2584	SRR14609802	21218	T	C	0,0996678	2021-05-14	United States
S_95_I	S	95	SRR14609802	21846	C	T	1	2021-05-14	United States
S_143_NA	S	143	SRR14609802	21990	T	+TAC	0,860104	2021-05-14	United States
S_306_NA	S	306	SRR14609802	22479	T	-CA	0,16633	2021-05-14	United States
S_346_K	S	346	SRR14609802	22599	G	A	0,999754	2021-05-14	United States
S_484_K	S	484	SRR14609802	23012	G	A	0,998826	2021-05-14	United States
S_501_Y	S	501	SRR14609802	23063	A	T	0,999403	2021-05-14	United States
S_558_R	S	558	SRR14609802	23235	A	G	0,0848811	2021-05-14	United States
S_614_G	S	614	SRR14609802	23403	A	G	0,999823	2021-05-14	United States
S_681_H	S	681	SRR14609802	23604	C	A	0,997245	2021-05-14	United States
S_950_N	S	950	SRR14609802	24410	G	A	0,973958	2021-05-14	United States
S_1263_L	S	1263	SRR14609802	25350	C	T	0,477894	2021-05-14	United States
ORF3a_57_H	ORF3a	57	SRR14609802	25563	G	T	0,99914	2021-05-14	United States
ORF3a_216_NA	ORF3a	216	SRR14609802	26038	T	-C	0,0816327	2021-05-14	United States
ORF3a_255_NA	ORF3a	255	SRR14609802	26157	T	-GTTA	0,891626	2021-05-14	United States
ORF3a_259_L	ORF3a	259	SRR14609802	26167	G	T	1	2021-05-14	United States
M_184_NA	M	184	SRR14609802	27073	C	-GCA	0,0545915	2021-05-14	United States
ORF8_11_K	ORF8	11	SRR14609802	27925	C	A	0,999045	2021-05-14	United States
ORF8_38_S	ORF8	38	SRR14609802	28005	C	T	0,99917	2021-05-14	United States
ORF8_67_F	ORF8	67	SRR14609802	28093	C	T	0,989717	2021-05-14	United States
N_185_NA	N	185	SRR14609802	28827	G	+T	0,682864	2021-05-14	United States
N_205_I	N	205	SRR14609802	28887	C	T	0,996503	2021-05-14	United States
ORF1ab_265_I	ORF1ab	265	SRR14609803	1059	C	T	0,998883	2021-05-13	United States
ORF1ab_441_G	ORF1ab	441	SRR14609803	1587	A	G	0,46733	2021-05-13	United States
ORF1ab_1946_S	ORF1ab	1946	SRR14609803	6101	G	A	0,997622	2021-05-13	United States
ORF1ab_3201_P	ORF1ab	3201	SRR14609803	9867	T	C	1	2021-05-13	United States
ORF1ab_3674_NA	ORF1ab	3674	SRR14609803	11287	G	-TCTGGTTTT	0,781188	2021-05-13	United States
ORF1ab_3800_F	ORF1ab	3800	SRR14609803	11663	C	T	0,286537	2021-05-13	United States
ORF1ab_314_L	ORF1ab	314	SRR14609803	14408	C	T	0,999386	2021-05-13	United States
ORF1ab_1011_H	ORF1ab	1011	SRR14609803	16500	A	C	0,98867	2021-05-13	United States
S_5_F	S	5	SRR14609803	21575	C	T	0,998416	2021-05-13	United States
S_77_N	S	77	SRR14609803	21793	G	T	0,997674	2021-05-13	United States
S_95_I	S	95	SRR14609803	21846	C	T	1	2021-05-13	United States
S_253_G	S	253	SRR14609803	22320	A	G	0,99947	2021-05-13	United States
S_477_N	S	477	SRR14609803	22992	G	A	0,999047	2021-05-13	United States
S_614_G	S	614	SRR14609803	23403	A	G	0,998745	2021-05-13	United States
S_957_R	S	957	SRR14609803	24432	A	G	0,999801	2021-05-13	United States
ORF3a_42_L	ORF3a	42	SRR14609803	25517	C	T	0,997347	2021-05-13	United States
ORF3a_57_H	ORF3a	57	SRR14609803	25563	G	T	0,997999	2021-05-13	United States
ORF7a_116_F	ORF7a	116	SRR14609803	27739	C	T	1	2021-05-13	United States
ORF8_11_I	ORF8	11	SRR14609803	27925	C	T	0,99912	2021-05-13	United States
N_13_L	N	13	SRR14609803	28311	C	T	0,99908	2021-05-13	United States
N_202_R	N	202	SRR14609803	28879	T	G	1	2021-05-13	United States
ORF1ab_261_Q	ORF1ab	261	SRR14609804	1046	A	C	0,26553	2021-05-11	United States
ORF1ab_265_I	ORF1ab	265	SRR14609804	1059	C	T	0,999793	2021-05-11	United States
ORF1ab_690_V	ORF1ab	690	SRR14609804	2334	C	T	1	2021-05-11	United States
ORF1ab_1415_NA	ORF1ab	1415	SRR14609804	4508	G	-TGGT	0,234296	2021-05-11	United States
ORF1ab_3162_E	ORF1ab	3162	SRR14609804	9749	A	G	0,999416	2021-05-11	United States
ORF1ab_3201_P	ORF1ab	3201	SRR14609804	9867	T	C	1	2021-05-11	United States
ORF1ab_3209_V	ORF1ab	3209	SRR14609804	9891	C	T	0,997792	2021-05-11	United States
ORF1ab_3359_S	ORF1ab	3359	SRR14609804	10340	C	T	0,999649	2021-05-11	United States
ORF1ab_3674_NA	ORF1ab	3674	SRR14609804	11287	G	-TCTGGTTTT	0,751592	2021-05-11	United States
ORF1ab_3677_L	ORF1ab	3677	SRR14609804	11296	T	G	1	2021-05-11	United States
ORF1ab_3695_I	ORF1ab	3695	SRR14609804	11350	G	A	0,124542	2021-05-11	United States
ORF1ab_3847_I	ORF1ab	3847	SRR14609804	11804	G	A	0,998896	2021-05-11	United States
ORF1ab_4209_NA	ORF1ab	4209	SRR14609804	12891	T	-G	0,153899	2021-05-11	United States
ORF1ab_314_L	ORF1ab	314	SRR14609804	14408	C	T	0,998925	2021-05-11	United States
S_157_S	S	157	SRR14609804	22032	T	C	1	2021-05-11	United States
S_452_R	S	452	SRR14609804	22917	T	G	1	2021-05-11	United States
S_579_R	S	579	SRR14609804	23298	C	G	0,182527	2021-05-11	United States
S_614_G	S	614	SRR14609804	23403	A	G	0,99986	2021-05-11	United States
S_859_N	S	859	SRR14609804	24138	C	A	1	2021-05-11	United States
S_950_H	S	950	SRR14609804	24410	G	C	0,644144	2021-05-11	United States
ORF3a_42_L	ORF3a	42	SRR14609804	25517	C	T	0,999397	2021-05-11	United States
ORF3a_44_E	ORF3a	44	SRR14609804	25523	G	A	0,112447	2021-05-11	United States
ORF3a_57_H	ORF3a	57	SRR14609804	25563	G	T	0,99986	2021-05-11	United States
ORF8_11_I	ORF8	11	SRR14609804	27925	C	T	1	2021-05-11	United States
ORF8_38_S	ORF8	38	SRR14609804	28005	C	T	1	2021-05-11	United States
ORF8_51_S	ORF8	51	SRR14609804	28044	G	T	0,998551	2021-05-11	United States
ORF1ab_735_NA	ORF1ab	735	SRR14609805	2468	G	+C	0,0736728	2021-05-12	United States
ORF1ab_845_F	ORF1ab	845	SRR14609805	2798	C	T	0,0582445	2021-05-12	United States
ORF1ab_913_D	ORF1ab	913	SRR14609805	3004	G	T	0,999231	2021-05-12	United States
ORF1ab_1001_I	ORF1ab	1001	SRR14609805	3267	C	T	0,999046	2021-05-12	United States
ORF1ab_1708_D	ORF1ab	1708	SRR14609805	5388	C	A	0,999603	2021-05-12	United States
ORF1ab_2758_T	ORF1ab	2758	SRR14609805	8538	T	C	0,212766	2021-05-12	United States
ORF1ab_3477_NA	ORF1ab	3477	SRR14609805	10696	T	-G	0,062708	2021-05-12	United States
ORF1ab_3674_NA	ORF1ab	3674	SRR14609805	11287	G	-TCTGGTTTT	0,789102	2021-05-12	United States
ORF1ab_3993_NA	ORF1ab	3993	SRR14609805	12242	C	-G	0,0570556	2021-05-12	United States
ORF1ab_218_L	ORF1ab	218	SRR14609805	14120	C	T	0,999619	2021-05-12	United States
ORF1ab_314_L	ORF1ab	314	SRR14609805	14408	C	T	1	2021-05-12	United States
ORF1ab_339_NA	ORF1ab	339	SRR14609805	14484	C	-AG	0,0946669	2021-05-12	United States
ORF1ab_433_L	ORF1ab	433	SRR14609805	14764	T	C	0,0515199	2021-05-12	United States
ORF1ab_836_Y	ORF1ab	836	SRR14609805	15973	G	T	0,0642733	2021-05-12	United States
ORF1ab_979_H	ORF1ab	979	SRR14609805	16402	G	C	0,0537778	2021-05-12	United States
ORF1ab_1145_S	ORF1ab	1145	SRR14609805	16900	G	A	1	2021-05-12	United States
ORF1ab_1786_R	ORF1ab	1786	SRR14609805	18824	A	G	0,0630405	2021-05-12	United States
ORF1ab_1834_NA	ORF1ab	1834	SRR14609805	18967	A	-G	0,207792	2021-05-12	United States
ORF1ab_2305_P	ORF1ab	2305	SRR14609805	20381	T	C	0,0558812	2021-05-12	United States
ORF1ab_2363_F	ORF1ab	2363	SRR14609805	20555	C	T	0,127273	2021-05-12	United States
S_68_NA	S	68	SRR14609805	21764	A	-TACATG	0,844944	2021-05-12	United States
S_143_NA	S	143	SRR14609805	21990	T	-TTA	0,873484	2021-05-12	United States
S_307_NA	S	307	SRR14609805	22482	C	-TG	0,066811	2021-05-12	United States
S_501_Y	S	501	SRR14609805	23063	A	T	1	2021-05-12	United States
S_570_D	S	570	SRR14609805	23271	C	A	0,999701	2021-05-12	United States
S_614_G	S	614	SRR14609805	23403	A	G	0,999889	2021-05-12	United States
S_681_H	S	681	SRR14609805	23604	C	A	0,999313	2021-05-12	United States
S_716_I	S	716	SRR14609805	23709	C	T	0,999212	2021-05-12	United States
S_982_A	S	982	SRR14609805	24506	T	G	0,999667	2021-05-12	United States
S_1118_H	S	1118	SRR14609805	24914	G	C	0,999906	2021-05-12	United States
ORF3a_240_S	ORF3a	240	SRR14609805	26110	C	T	1	2021-05-12	United States
ORF8_27_*	ORF8	27	SRR14609805	27972	C	T	0,99915	2021-05-12	United States
ORF8_52_I	ORF8	52	SRR14609805	28048	G	T	0,999183	2021-05-12	United States
ORF8_68_*	ORF8	68	SRR14609805	28095	A	T	0,950829	2021-05-12	United States
ORF8_73_C	ORF8	73	SRR14609805	28111	A	G	0,999715	2021-05-12	United States
N_1_L	N	1	SRR14609805	28274	A	T	0,0759494	2021-05-12	United States
N_3_H	N	3	SRR14609805	28280	G	C	0,999754	2021-05-12	United States
N_3_V	N	3	SRR14609805	28281	A	T	0,99926	2021-05-12	United States
N_3_E	N	3	SRR14609805	28282	T	A	0,9984	2021-05-12	United States
N_203_K	N	203	SRR14609805	28881	G	A	1	2021-05-12	United States
N_204_R	N	204	SRR14609805	28883	G	C	0,994898	2021-05-12	United States
N_235_F	N	235	SRR14609805	28977	C	T	0,988372	2021-05-12	United States
ORF1ab_913_D	ORF1ab	913	SRR14609806	3004	G	T	0,998496	2021-05-10	United States
ORF1ab_1001_I	ORF1ab	1001	SRR14609806	3267	C	T	0,998251	2021-05-10	United States
ORF1ab_1708_D	ORF1ab	1708	SRR14609806	5388	C	A	0,998752	2021-05-10	United States
ORF1ab_3674_NA	ORF1ab	3674	SRR14609806	11287	G	-TCTGGTTTT	0,809317	2021-05-10	United States
ORF1ab_3677_L	ORF1ab	3677	SRR14609806	11296	T	G	1	2021-05-10	United States
ORF1ab_218_L	ORF1ab	218	SRR14609806	14120	C	T	0,999407	2021-05-10	United States
ORF1ab_314_L	ORF1ab	314	SRR14609806	14408	C	T	0,999425	2021-05-10	United States
ORF1ab_1145_S	ORF1ab	1145	SRR14609806	16900	G	A	0,999305	2021-05-10	United States
S_68_NA	S	68	SRR14609806	21764	A	-TACATG	0,878184	2021-05-10	United States
S_143_NA	S	143	SRR14609806	21990	T	-TTA	0,95163	2021-05-10	United States
S_501_Y	S	501	SRR14609806	23063	A	T	1	2021-05-10	United States
S_570_D	S	570	SRR14609806	23271	C	A	0,999621	2021-05-10	United States
S_614_G	S	614	SRR14609806	23403	A	G	0,999545	2021-05-10	United States
S_681_H	S	681	SRR14609806	23604	C	A	1	2021-05-10	United States
S_716_I	S	716	SRR14609806	23709	C	T	0,999453	2021-05-10	United States
S_982_A	S	982	SRR14609806	24506	T	G	0,999593	2021-05-10	United States
S_1118_H	S	1118	SRR14609806	24914	G	C	0,999026	2021-05-10	United States
ORF3a_240_S	ORF3a	240	SRR14609806	26110	C	T	0,998811	2021-05-10	United States
ORF8_27_*	ORF8	27	SRR14609806	27972	C	T	0,998814	2021-05-10	United States
ORF8_52_I	ORF8	52	SRR14609806	28048	G	T	0,998852	2021-05-10	United States
ORF8_68_*	ORF8	68	SRR14609806	28095	A	T	0,807028	2021-05-10	United States
ORF8_73_C	ORF8	73	SRR14609806	28111	A	G	0,99819	2021-05-10	United States
N_3_H	N	3	SRR14609806	28280	G	C	0,998951	2021-05-10	United States
N_3_V	N	3	SRR14609806	28281	A	T	0,998948	2021-05-10	United States
N_3_E	N	3	SRR14609806	28282	T	A	0,99895	2021-05-10	United States
N_203_K	N	203	SRR14609806	28881	G	A	1	2021-05-10	United States
N_204_R	N	204	SRR14609806	28883	G	C	1	2021-05-10	United States
N_235_F	N	235	SRR14609806	28977	C	T	0,997549	2021-05-10	United States
ORF1ab_418_D	ORF1ab	418	SRR14609807	1517	A	G	1	2021-05-14	United States
ORF1ab_1001_I	ORF1ab	1001	SRR14609807	3267	C	T	1	2021-05-14	United States
ORF1ab_1708_D	ORF1ab	1708	SRR14609807	5388	C	A	1	2021-05-14	United States
ORF1ab_1905_F	ORF1ab	1905	SRR14609807	5979	C	T	0,998227	2021-05-14	United States
ORF1ab_3488_I	ORF1ab	3488	SRR14609807	10728	C	T	1	2021-05-14	United States
ORF1ab_3674_NA	ORF1ab	3674	SRR14609807	11287	G	-TCTGGTTTT	0,784678	2021-05-14	United States
ORF1ab_218_L	ORF1ab	218	SRR14609807	14120	C	T	0,999529	2021-05-14	United States
ORF1ab_314_L	ORF1ab	314	SRR14609807	14408	C	T	0,99927	2021-05-14	United States
S_68_NA	S	68	SRR14609807	21764	A	-TACATG	0,857895	2021-05-14	United States
S_143_NA	S	143	SRR14609807	21990	T	-TTA	0,938987	2021-05-14	United States
S_367_L	S	367	SRR14609807	22661	G	C	1	2021-05-14	United States
S_501_Y	S	501	SRR14609807	23063	A	T	0,9983	2021-05-14	United States
S_570_D	S	570	SRR14609807	23271	C	A	1	2021-05-14	United States
S_614_G	S	614	SRR14609807	23403	A	G	0,999281	2021-05-14	United States
S_681_H	S	681	SRR14609807	23604	C	A	1	2021-05-14	United States
S_716_I	S	716	SRR14609807	23709	C	T	0,999228	2021-05-14	United States
S_982_A	S	982	SRR14609807	24506	T	G	0,999314	2021-05-14	United States
S_1118_H	S	1118	SRR14609807	24914	G	C	1	2021-05-14	United States
ORF3a_100_D	ORF3a	100	SRR14609807	25691	G	A	1	2021-05-14	United States
ORF7a_38_V	ORF7a	38	SRR14609807	27506	G	T	0,999716	2021-05-14	United States
ORF8_27_*	ORF8	27	SRR14609807	27972	C	T	1	2021-05-14	United States
ORF8_52_I	ORF8	52	SRR14609807	28048	G	T	1	2021-05-14	United States
ORF8_68_*	ORF8	68	SRR14609807	28095	A	T	0,863143	2021-05-14	United States
ORF8_73_C	ORF8	73	SRR14609807	28111	A	G	0,99959	2021-05-14	United States
N_3_H	N	3	SRR14609807	28280	G	C	0,998292	2021-05-14	United States
N_3_V	N	3	SRR14609807	28281	A	T	0,998296	2021-05-14	United States
N_3_E	N	3	SRR14609807	28282	T	A	0,997447	2021-05-14	United States
N_203_K	N	203	SRR14609807	28881	G	A	1	2021-05-14	United States
N_204_R	N	204	SRR14609807	28883	G	C	1	2021-05-14	United States
N_235_F	N	235	SRR14609807	28977	C	T	0,995736	2021-05-14	United States
ORF1ab_724_S	ORF1ab	724	SRR14609808	2437	A	T	0,995708	2021-05-12	United States
ORF1ab_1001_I	ORF1ab	1001	SRR14609808	3267	C	T	0,999463	2021-05-12	United States
ORF1ab_1708_D	ORF1ab	1708	SRR14609808	5388	C	A	0,999353	2021-05-12	United States
ORF1ab_2168_C	ORF1ab	2168	SRR14609808	6768	A	G	0,998925	2021-05-12	United States
ORF1ab_3674_NA	ORF1ab	3674	SRR14609808	11287	G	-TCTGGTTTT	0,809747	2021-05-12	United States
ORF1ab_3677_L	ORF1ab	3677	SRR14609808	11296	T	G	1	2021-05-12	United States
ORF1ab_3829_F	ORF1ab	3829	SRR14609808	11750	C	T	0,125728	2021-05-12	United States
ORF1ab_218_L	ORF1ab	218	SRR14609808	14120	C	T	1	2021-05-12	United States
ORF1ab_314_L	ORF1ab	314	SRR14609808	14408	C	T	0,999055	2021-05-12	United States
ORF1ab_1432_V	ORF1ab	1432	SRR14609808	17762	C	T	0,991523	2021-05-12	United States
S_68_NA	S	68	SRR14609808	21764	A	-TACATG	0,850101	2021-05-12	United States
S_143_NA	S	143	SRR14609808	21990	T	-TTA	0,909383	2021-05-12	United States
S_501_Y	S	501	SRR14609808	23063	A	T	0,999237	2021-05-12	United States
S_570_D	S	570	SRR14609808	23271	C	A	0,999739	2021-05-12	United States
S_614_G	S	614	SRR14609808	23403	A	G	0,995709	2021-05-12	United States
S_681_H	S	681	SRR14609808	23604	C	A	0,999639	2021-05-12	United States
S_716_I	S	716	SRR14609808	23709	C	T	0,999622	2021-05-12	United States
S_982_A	S	982	SRR14609808	24506	T	G	0,999077	2021-05-12	United States
S_1118_H	S	1118	SRR14609808	24914	G	C	0,998372	2021-05-12	United States
ORF8_27_*	ORF8	27	SRR14609808	27972	C	T	0,99864	2021-05-12	United States
ORF8_52_I	ORF8	52	SRR14609808	28048	G	T	0,999197	2021-05-12	United States
ORF8_68_*	ORF8	68	SRR14609808	28095	A	T	0,936484	2021-05-12	United States
ORF8_73_C	ORF8	73	SRR14609808	28111	A	G	0,998995	2021-05-12	United States
N_3_H	N	3	SRR14609808	28280	G	C	0,99964	2021-05-12	United States
N_3_V	N	3	SRR14609808	28281	A	T	0,99964	2021-05-12	United States
N_3_E	N	3	SRR14609808	28282	T	A	0,99964	2021-05-12	United States
N_24_I	N	24	SRR14609808	28344	C	T	0,0949694	2021-05-12	United States
N_178_V	N	178	SRR14609808	28806	G	T	0,0750853	2021-05-12	United States
N_203_K	N	203	SRR14609808	28881	G	A	1	2021-05-12	United States
N_204_R	N	204	SRR14609808	28883	G	C	1	2021-05-12	United States
N_235_F	N	235	SRR14609808	28977	C	T	1	2021-05-12	United States
ORF1ab_1001_I	ORF1ab	1001	SRR14609809	3267	C	T	0,999226	2021-05-13	United States
ORF1ab_1708_D	ORF1ab	1708	SRR14609809	5388	C	A	0,999129	2021-05-13	United States
ORF1ab_3674_NA	ORF1ab	3674	SRR14609809	11287	G	-TCTGGTTTT	0,781731	2021-05-13	United States
ORF1ab_3677_L	ORF1ab	3677	SRR14609809	11296	T	G	1	2021-05-13	United States
ORF1ab_314_L	ORF1ab	314	SRR14609809	14408	C	T	0,999723	2021-05-13	United States
ORF1ab_1001_S	ORF1ab	1001	SRR14609809	16468	C	T	0,99975	2021-05-13	United States
ORF1ab_1383_R	ORF1ab	1383	SRR14609809	17615	A	G	0,998626	2021-05-13	United States
ORF1ab_1677_I	ORF1ab	1677	SRR14609809	18498	G	T	0,998878	2021-05-13	United States
ORF1ab_2213_F	ORF1ab	2213	SRR14609809	20104	C	T	1	2021-05-13	United States
S_68_NA	S	68	SRR14609809	21764	A	-TACATG	0,863111	2021-05-13	United States
S_143_NA	S	143	SRR14609809	21990	T	-TTA	0,930933	2021-05-13	United States
S_501_Y	S	501	SRR14609809	23063	A	T	1	2021-05-13	United States
S_570_D	S	570	SRR14609809	23271	C	A	1	2021-05-13	United States
S_614_G	S	614	SRR14609809	23403	A	G	0,998184	2021-05-13	United States
S_681_H	S	681	SRR14609809	23604	C	A	0,999221	2021-05-13	United States
S_716_I	S	716	SRR14609809	23709	C	T	0,999031	2021-05-13	United States
S_982_A	S	982	SRR14609809	24506	T	G	0,999384	2021-05-13	United States
S_1118_H	S	1118	SRR14609809	24914	G	C	0,99984	2021-05-13	United States
ORF3a_127_F	ORF3a	127	SRR14609809	25771	C	T	0,997109	2021-05-13	United States
ORF7a_73_Y	ORF7a	73	SRR14609809	27610	C	T	1	2021-05-13	United States
ORF8_27_*	ORF8	27	SRR14609809	27972	C	T	1	2021-05-13	United States
ORF8_52_I	ORF8	52	SRR14609809	28048	G	T	0,999055	2021-05-13	United States
ORF8_73_C	ORF8	73	SRR14609809	28111	A	G	0,999066	2021-05-13	United States
N_3_H	N	3	SRR14609809	28280	G	C	1	2021-05-13	United States
N_3_V	N	3	SRR14609809	28281	A	T	0,999454	2021-05-13	United States
N_3_E	N	3	SRR14609809	28282	T	A	0,999181	2021-05-13	United States
N_203_K	N	203	SRR14609809	28881	G	A	1	2021-05-13	United States
N_204_R	N	204	SRR14609809	28883	G	C	1	2021-05-13	United States
N_235_F	N	235	SRR14609809	28977	C	T	1	2021-05-13	United States
ORF1ab_253_S	ORF1ab	253	SRR14609810	1022	A	T	0,117418	2021-05-12	United States
ORF1ab_265_I	ORF1ab	265	SRR14609810	1059	C	T	0,999763	2021-05-12	United States
ORF1ab_373_NA	ORF1ab	373	SRR14609810	1384	T	-CA	0,080716	2021-05-12	United States
ORF1ab_690_V	ORF1ab	690	SRR14609810	2334	C	T	0,998976	2021-05-12	United States
ORF1ab_728_D	ORF1ab	728	SRR14609810	2448	G	A	0,162669	2021-05-12	United States
ORF1ab_1448_R	ORF1ab	1448	SRR14609810	4608	T	G	0,13422	2021-05-12	United States
ORF1ab_3162_E	ORF1ab	3162	SRR14609810	9749	A	G	0,999841	2021-05-12	United States
ORF1ab_3201_P	ORF1ab	3201	SRR14609810	9867	T	C	1	2021-05-12	United States
ORF1ab_3209_V	ORF1ab	3209	SRR14609810	9891	C	T	0,998148	2021-05-12	United States
ORF1ab_3280_V	ORF1ab	3280	SRR14609810	10103	A	G	0,240506	2021-05-12	United States
ORF1ab_3359_S	ORF1ab	3359	SRR14609810	10340	C	T	1	2021-05-12	United States
ORF1ab_3610_NA	ORF1ab	3610	SRR14609810	11095	C	+T	0,208427	2021-05-12	United States
ORF1ab_3674_NA	ORF1ab	3674	SRR14609810	11287	G	-TCTGGTTTT	0,779113	2021-05-12	United States
ORF1ab_3773_NA	ORF1ab	3773	SRR14609810	11584	T	-AA	0,0829969	2021-05-12	United States
ORF1ab_3847_I	ORF1ab	3847	SRR14609810	11804	G	A	1	2021-05-12	United States
ORF1ab_4111_NA	ORF1ab	4111	SRR14609810	12597	T	-TAG	0,0542865	2021-05-12	United States
ORF1ab_314_L	ORF1ab	314	SRR14609810	14408	C	T	0,99937	2021-05-12	United States
ORF1ab_795_NA	ORF1ab	795	SRR14609810	15850	G	-ACCTTACTA	0,0989494	2021-05-12	United States
ORF1ab_1330_P	ORF1ab	1330	SRR14609810	17455	G	C	0,0610845	2021-05-12	United States
ORF1ab_1712_R	ORF1ab	1712	SRR14609810	18602	A	G	0,299352	2021-05-12	United States
ORF1ab_1985_P	ORF1ab	1985	SRR14609810	19420	T	C	0,0888554	2021-05-12	United States
ORF1ab_2031_I	ORF1ab	2031	SRR14609810	19559	G	T	0,139334	2021-05-12	United States
ORF1ab_2503_G	ORF1ab	2503	SRR14609810	20975	A	G	0,0991723	2021-05-12	United States
S_5_F	S	5	SRR14609810	21575	C	T	1	2021-05-12	United States
S_37_F	S	37	SRR14609810	21672	A	T	1	2021-05-12	United States
S_157_S	S	157	SRR14609810	22032	T	C	1	2021-05-12	United States
S_452_R	S	452	SRR14609810	22917	T	G	0,999117	2021-05-12	United States
S_614_G	S	614	SRR14609810	23403	A	G	0,999803	2021-05-12	United States
S_856_NA	S	856	SRR14609810	24128	A	-ACGGCCTTAC	0,0672269	2021-05-12	United States
S_859_N	S	859	SRR14609810	24138	C	A	1	2021-05-12	United States
S_950_H	S	950	SRR14609810	24410	G	C	0,850993	2021-05-12	United States
S_1046_S	S	1046	SRR14609810	24698	G	A	0,0667996	2021-05-12	United States
ORF3a_42_L	ORF3a	42	SRR14609810	25517	C	T	0,999278	2021-05-12	United States
ORF3a_57_H	ORF3a	57	SRR14609810	25563	G	T	0,999757	2021-05-12	United States
ORF3a_104_NA	ORF3a	104	SRR14609810	25703	C	+T	0,074746	2021-05-12	United States
ORF7b_24_T	ORF7b	24	SRR14609810	27826	T	C	0,0689655	2021-05-12	United States
ORF8_11_I	ORF8	11	SRR14609810	27925	C	T	1	2021-05-12	United States
ORF8_38_S	ORF8	38	SRR14609810	28005	C	T	1	2021-05-12	United States
ORF8_51_S	ORF8	51	SRR14609810	28044	G	T	1	2021-05-12	United States
ORF8_81_A	ORF8	81	SRR14609810	28135	T	C	0,063721	2021-05-12	United States
N_256_*	N	256	SRR14609810	29039	A	T	0,0547264	2021-05-12	United States
ORF1ab_1001_I	ORF1ab	1001	SRR14609811	3267	C	T	0,999245	2021-05-10	United States
ORF1ab_1708_D	ORF1ab	1708	SRR14609811	5388	C	A	0,99978	2021-05-10	United States
ORF1ab_1905_F	ORF1ab	1905	SRR14609811	5979	C	T	1	2021-05-10	United States
ORF1ab_3488_I	ORF1ab	3488	SRR14609811	10728	C	T	0,999062	2021-05-10	United States
ORF1ab_3674_NA	ORF1ab	3674	SRR14609811	11287	G	-TCTGGTTTT	0,805613	2021-05-10	United States
ORF1ab_3677_L	ORF1ab	3677	SRR14609811	11296	T	G	1	2021-05-10	United States
ORF1ab_218_L	ORF1ab	218	SRR14609811	14120	C	T	0,999704	2021-05-10	United States
ORF1ab_314_L	ORF1ab	314	SRR14609811	14408	C	T	0,997304	2021-05-10	United States
S_68_NA	S	68	SRR14609811	21764	A	-TACATG	0,875702	2021-05-10	United States
S_143_NA	S	143	SRR14609811	21990	T	-TTA	0,95336	2021-05-10	United States
S_367_L	S	367	SRR14609811	22661	G	C	1	2021-05-10	United States
S_501_Y	S	501	SRR14609811	23063	A	T	0,999636	2021-05-10	United States
S_570_D	S	570	SRR14609811	23271	C	A	0,997809	2021-05-10	United States
S_614_G	S	614	SRR14609811	23403	A	G	1	2021-05-10	United States
S_681_H	S	681	SRR14609811	23604	C	A	1	2021-05-10	United States
S_716_I	S	716	SRR14609811	23709	C	T	0,999562	2021-05-10	United States
S_982_A	S	982	SRR14609811	24506	T	G	0,999136	2021-05-10	United States
S_1118_H	S	1118	SRR14609811	24914	G	C	0,999421	2021-05-10	United States
ORF3a_88_L	ORF3a	88	SRR14609811	25654	G	T	0,99364	2021-05-10	United States
ORF3a_100_D	ORF3a	100	SRR14609811	25691	G	A	1	2021-05-10	United States
ORF8_27_*	ORF8	27	SRR14609811	27972	C	T	0,99872	2021-05-10	United States
ORF8_52_I	ORF8	52	SRR14609811	28048	G	T	0,9996	2021-05-10	United States
ORF8_68_*	ORF8	68	SRR14609811	28095	A	T	0,818096	2021-05-10	United States
ORF8_73_C	ORF8	73	SRR14609811	28111	A	G	0,997835	2021-05-10	United States
N_3_H	N	3	SRR14609811	28280	G	C	1	2021-05-10	United States
N_3_V	N	3	SRR14609811	28281	A	T	1	2021-05-10	United States
N_3_E	N	3	SRR14609811	28282	T	A	1	2021-05-10	United States
N_203_K	N	203	SRR14609811	28881	G	A	1	2021-05-10	United States
N_204_R	N	204	SRR14609811	28883	G	C	1	2021-05-10	United States
N_235_F	N	235	SRR14609811	28977	C	T	0,996508	2021-05-10	United States
ORF1ab_730_F	ORF1ab	730	SRR14609812	2453	C	T	1	2021-05-14	United States
ORF1ab_1001_I	ORF1ab	1001	SRR14609812	3267	C	T	0,999762	2021-05-14	United States
ORF1ab_1130_F	ORF1ab	1130	SRR14609812	3653	C	T	1	2021-05-14	United States
ORF1ab_1708_D	ORF1ab	1708	SRR14609812	5388	C	A	0,999252	2021-05-14	United States
ORF1ab_3116_F	ORF1ab	3116	SRR14609812	9611	C	T	0,998961	2021-05-14	United States
ORF1ab_3674_NA	ORF1ab	3674	SRR14609812	11287	G	-TCTGGTTTT	0,785141	2021-05-14	United States
ORF1ab_3677_L	ORF1ab	3677	SRR14609812	11296	T	G	1	2021-05-14	United States
ORF1ab_314_L	ORF1ab	314	SRR14609812	14408	C	T	0,999808	2021-05-14	United States
ORF1ab_469_N	ORF1ab	469	SRR14609812	14874	G	T	0,990674	2021-05-14	United States
S_68_NA	S	68	SRR14609812	21764	A	-TACATG	0,843478	2021-05-14	United States
S_98_F	S	98	SRR14609812	21855	C	T	0,998114	2021-05-14	United States
S_138_H	S	138	SRR14609812	21974	G	C	0,999561	2021-05-14	United States
S_143_NA	S	143	SRR14609812	21990	T	-TTA	0,936049	2021-05-14	United States
S_501_Y	S	501	SRR14609812	23063	A	T	0,999656	2021-05-14	United States
S_570_D	S	570	SRR14609812	23271	C	A	0,999774	2021-05-14	United States
S_614_G	S	614	SRR14609812	23403	A	G	0,998989	2021-05-14	United States
S_681_H	S	681	SRR14609812	23604	C	A	1	2021-05-14	United States
S_716_I	S	716	SRR14609812	23709	C	T	1	2021-05-14	United States
S_982_A	S	982	SRR14609812	24506	T	G	0,999738	2021-05-14	United States
S_1118_H	S	1118	SRR14609812	24914	G	C	0,999489	2021-05-14	United States
ORF3a_126_M	ORF3a	126	SRR14609812	25769	G	T	0,999691	2021-05-14	United States
ORF8_27_*	ORF8	27	SRR14609812	27972	C	T	0,998941	2021-05-14	United States
ORF8_52_I	ORF8	52	SRR14609812	28048	G	T	0,999335	2021-05-14	United States
ORF8_73_C	ORF8	73	SRR14609812	28111	A	G	0,999463	2021-05-14	United States
N_3_H	N	3	SRR14609812	28280	G	C	0,999247	2021-05-14	United States
N_3_V	N	3	SRR14609812	28281	A	T	0,999497	2021-05-14	United States
N_3_E	N	3	SRR14609812	28282	T	A	0,998238	2021-05-14	United States
N_8_D	N	8	SRR14609812	28295	A	G	1	2021-05-14	United States
N_203_K	N	203	SRR14609812	28881	G	A	1	2021-05-14	United States
N_204_R	N	204	SRR14609812	28883	G	C	1	2021-05-14	United States
N_209_NA	N	209	SRR14609812	28898	A	-GAATG	0,0564516	2021-05-14	United States
N_235_F	N	235	SRR14609812	28977	C	T	1	2021-05-14	United States
ORF1ab_1001_I	ORF1ab	1001	SRR14609813	3267	C	T	0,999716	2021-05-11	United States
ORF1ab_1314_V	ORF1ab	1314	SRR14609813	4206	C	T	1	2021-05-11	United States
ORF1ab_1708_D	ORF1ab	1708	SRR14609813	5388	C	A	0,999487	2021-05-11	United States
ORF1ab_2345_V	ORF1ab	2345	SRR14609813	7299	C	T	1	2021-05-11	United States
ORF1ab_3674_NA	ORF1ab	3674	SRR14609813	11287	G	-TCTGGTTTT	0,786425	2021-05-11	United States
ORF1ab_3677_L	ORF1ab	3677	SRR14609813	11296	T	G	0,99	2021-05-11	United States
ORF1ab_3829_F	ORF1ab	3829	SRR14609813	11750	C	T	0,999518	2021-05-11	United States
ORF1ab_314_L	ORF1ab	314	SRR14609813	14408	C	T	0,999745	2021-05-11	United States
ORF1ab_2116_S	ORF1ab	2116	SRR14609813	19813	C	T	1	2021-05-11	United States
S_68_NA	S	68	SRR14609813	21764	A	-TACATG	0,879323	2021-05-11	United States
S_143_NA	S	143	SRR14609813	21990	T	-TTA	0,930903	2021-05-11	United States
S_501_Y	S	501	SRR14609813	23063	A	T	0,999559	2021-05-11	United States
S_570_D	S	570	SRR14609813	23271	C	A	0,999764	2021-05-11	United States
S_614_G	S	614	SRR14609813	23403	A	G	1	2021-05-11	United States
S_681_H	S	681	SRR14609813	23604	C	A	1	2021-05-11	United States
S_716_I	S	716	SRR14609813	23709	C	T	1	2021-05-11	United States
S_982_A	S	982	SRR14609813	24506	T	G	1	2021-05-11	United States
S_1118_H	S	1118	SRR14609813	24914	G	C	0,99985	2021-05-11	United States
ORF7a_87_I	ORF7a	87	SRR14609813	27652	T	A	0,0527859	2021-05-11	United States
ORF8_27_*	ORF8	27	SRR14609813	27972	C	T	0,999539	2021-05-11	United States
ORF8_52_I	ORF8	52	SRR14609813	28048	G	T	1	2021-05-11	United States
ORF8_68_*	ORF8	68	SRR14609813	28095	A	T	0,928942	2021-05-11	United States
ORF8_73_C	ORF8	73	SRR14609813	28111	A	G	0,998944	2021-05-11	United States
N_3_H	N	3	SRR14609813	28280	G	C	1	2021-05-11	United States
N_3_V	N	3	SRR14609813	28281	A	T	1	2021-05-11	United States
N_3_E	N	3	SRR14609813	28282	T	A	1	2021-05-11	United States
N_203_K	N	203	SRR14609813	28881	G	A	1	2021-05-11	United States
N_204_R	N	204	SRR14609813	28883	G	C	1	2021-05-11	United States
N_235_F	N	235	SRR14609813	28977	C	T	0,996599	2021-05-11	United States
ORF1ab_1001_I	ORF1ab	1001	SRR14609814	3267	C	T	0,999395	2021-05-11	United States
ORF1ab_1204_T	ORF1ab	1204	SRR14609814	3875	G	A	0,999237	2021-05-11	United States
ORF1ab_1223_A	ORF1ab	1223	SRR14609814	3933	A	C	0,99926	2021-05-11	United States
ORF1ab_1708_D	ORF1ab	1708	SRR14609814	5388	C	A	0,999623	2021-05-11	United States
ORF1ab_2230_T	ORF1ab	2230	SRR14609814	6954	T	C	1	2021-05-11	United States
ORF1ab_3674_NA	ORF1ab	3674	SRR14609814	11287	G	-TCTGGTTTT	0,791844	2021-05-11	United States
ORF1ab_3677_L	ORF1ab	3677	SRR14609814	11296	T	G	1	2021-05-11	United States
ORF1ab_3959_N	ORF1ab	3959	SRR14609814	12141	C	A	0,999868	2021-05-11	United States
ORF1ab_314_L	ORF1ab	314	SRR14609814	14408	C	T	0,999382	2021-05-11	United States
ORF1ab_1428_V	ORF1ab	1428	SRR14609814	17750	C	T	0,981517	2021-05-11	United States
S_68_NA	S	68	SRR14609814	21764	A	-TACATG	0,874759	2021-05-11	United States
S_143_NA	S	143	SRR14609814	21990	T	-TTA	0,95681	2021-05-11	United States
S_501_Y	S	501	SRR14609814	23063	A	T	0,999682	2021-05-11	United States
S_570_D	S	570	SRR14609814	23271	C	A	0,999663	2021-05-11	United States
S_614_G	S	614	SRR14609814	23403	A	G	0,998838	2021-05-11	United States
S_681_H	S	681	SRR14609814	23604	C	A	1	2021-05-11	United States
S_716_I	S	716	SRR14609814	23709	C	T	0,999599	2021-05-11	United States
S_780_G	S	780	SRR14609814	23901	A	G	0,999642	2021-05-11	United States
S_982_A	S	982	SRR14609814	24506	T	G	0,999648	2021-05-11	United States
S_1118_H	S	1118	SRR14609814	24914	G	C	0,999846	2021-05-11	United States
ORF8_27_*	ORF8	27	SRR14609814	27972	C	T	1	2021-05-11	United States
ORF8_52_I	ORF8	52	SRR14609814	28048	G	T	0,999685	2021-05-11	United States
ORF8_73_C	ORF8	73	SRR14609814	28111	A	G	0,999094	2021-05-11	United States
N_3_H	N	3	SRR14609814	28280	G	C	0,999589	2021-05-11	United States
N_3_V	N	3	SRR14609814	28281	A	T	0,99918	2021-05-11	United States
N_3_E	N	3	SRR14609814	28282	T	A	0,998769	2021-05-11	United States
N_203_K	N	203	SRR14609814	28881	G	A	1	2021-05-11	United States
N_204_R	N	204	SRR14609814	28883	G	C	1	2021-05-11	United States
N_235_F	N	235	SRR14609814	28977	C	T	0,998143	2021-05-11	United States
ORF1ab_550_H	ORF1ab	550	SRR14609815	1914	G	A	0,074656	2021-05-11	United States
ORF1ab_620_F	ORF1ab	620	SRR14609815	2123	G	T	0,999656	2021-05-11	United States
ORF1ab_1188_L	ORF1ab	1188	SRR14609815	3828	C	T	0,993158	2021-05-11	United States
ORF1ab_1795_Q	ORF1ab	1795	SRR14609815	5648	A	C	1	2021-05-11	United States
ORF1ab_3674_NA	ORF1ab	3674	SRR14609815	11287	G	-TCTGGTTTT	0,793611	2021-05-11	United States
ORF1ab_314_L	ORF1ab	314	SRR14609815	14408	C	T	0,999126	2021-05-11	United States
ORF1ab_1264_D	ORF1ab	1264	SRR14609815	17259	G	T	0,999299	2021-05-11	United States
ORF1ab_2666_NA	ORF1ab	2666	SRR14609815	21463	G	-AT	0,0526316	2021-05-11	United States
S_18_F	S	18	SRR14609815	21614	C	T	0,999116	2021-05-11	United States
S_20_N	S	20	SRR14609815	21621	C	A	1	2021-05-11	United States
S_26_S	S	26	SRR14609815	21638	C	T	0,998219	2021-05-11	United States
S_138_Y	S	138	SRR14609815	21974	G	T	0,997492	2021-05-11	United States
S_417_T	S	417	SRR14609815	22812	A	C	0,997318	2021-05-11	United States
S_427_N	S	427	SRR14609815	22841	G	A	0,999618	2021-05-11	United States
S_484_K	S	484	SRR14609815	23012	G	A	0,995	2021-05-11	United States
S_501_Y	S	501	SRR14609815	23063	A	T	1	2021-05-11	United States
S_614_G	S	614	SRR14609815	23403	A	G	0,999599	2021-05-11	United States
S_655_Y	S	655	SRR14609815	23525	C	T	0,997416	2021-05-11	United States
S_1027_I	S	1027	SRR14609815	24642	C	T	0,998645	2021-05-11	United States
S_1176_F	S	1176	SRR14609815	25088	G	T	1	2021-05-11	United States
ORF3a_12_I	ORF3a	12	SRR14609815	25427	C	T	1	2021-05-11	United States
ORF3a_21_N	ORF3a	21	SRR14609815	25455	G	T	0,999346	2021-05-11	United States
ORF3a_253_P	ORF3a	253	SRR14609815	26149	T	C	0,994231	2021-05-11	United States
ORF8_92_K	ORF8	92	SRR14609815	28167	G	A	0,999425	2021-05-11	United States
N_80_R	N	80	SRR14609815	28512	C	G	1	2021-05-11	United States
N_202_C	N	202	SRR14609815	28877	A	T	1	2021-05-11	United States
N_202_T	N	202	SRR14609815	28878	G	C	1	2021-05-11	United States
N_203_K	N	203	SRR14609815	28881	G	A	1	2021-05-11	United States
N_204_R	N	204	SRR14609815	28883	G	C	1	2021-05-11	United States
ORF1ab_265_I	ORF1ab	265	SRR14609816	1059	C	T	1	2021-05-14	United States
ORF1ab_389_NA	ORF1ab	389	SRR14609816	1430	A	-ATG	0,124393	2021-05-14	United States
ORF1ab_690_V	ORF1ab	690	SRR14609816	2334	C	T	1	2021-05-14	United States
ORF1ab_3162_E	ORF1ab	3162	SRR14609816	9749	A	G	0,99887	2021-05-14	United States
ORF1ab_3201_P	ORF1ab	3201	SRR14609816	9867	T	C	0,99726	2021-05-14	United States
ORF1ab_3209_V	ORF1ab	3209	SRR14609816	9891	C	T	0,99875	2021-05-14	United States
ORF1ab_3359_S	ORF1ab	3359	SRR14609816	10340	C	T	0,999575	2021-05-14	United States
ORF1ab_3674_NA	ORF1ab	3674	SRR14609816	11287	G	-TCTGGTTTT	0,781061	2021-05-14	United States
ORF1ab_3847_I	ORF1ab	3847	SRR14609816	11804	G	A	0,999128	2021-05-14	United States
ORF1ab_314_L	ORF1ab	314	SRR14609816	14408	C	T	0,999486	2021-05-14	United States
ORF1ab_1350_K	ORF1ab	1350	SRR14609816	17516	G	A	0,0948058	2021-05-14	United States
S_3_NA	S	3	SRR14609816	21569	G	+T	0,104634	2021-05-14	United States
S_5_F	S	5	SRR14609816	21575	C	T	1	2021-05-14	United States
S_143_NA	S	143	SRR14609816	21990	T	-TTA	0,978417	2021-05-14	United States
S_157_S	S	157	SRR14609816	22032	T	C	0,99945	2021-05-14	United States
S_452_R	S	452	SRR14609816	22917	T	G	0,999275	2021-05-14	United States
S_614_G	S	614	SRR14609816	23403	A	G	0,999557	2021-05-14	United States
S_791_I	S	791	SRR14609816	23934	C	T	1	2021-05-14	United States
S_859_N	S	859	SRR14609816	24138	C	A	1	2021-05-14	United States
S_950_H	S	950	SRR14609816	24410	G	C	0,865427	2021-05-14	United States
ORF3a_42_L	ORF3a	42	SRR14609816	25517	C	T	0,998809	2021-05-14	United States
ORF3a_57_H	ORF3a	57	SRR14609816	25563	G	T	0,999337	2021-05-14	United States
ORF8_11_I	ORF8	11	SRR14609816	27925	C	T	1	2021-05-14	United States
ORF8_38_S	ORF8	38	SRR14609816	28005	C	T	1	2021-05-14	United States
ORF8_51_S	ORF8	51	SRR14609816	28044	G	T	1	2021-05-14	United States
ORF1ab_1055_A	ORF1ab	1055	SRR14609817	3428	A	G	1	2021-05-11	United States
ORF1ab_1538_I	ORF1ab	1538	SRR14609817	4878	C	T	0,997154	2021-05-11	United States
ORF1ab_2147_D	ORF1ab	2147	SRR14609817	6704	A	G	1	2021-05-11	United States
ORF1ab_2952_I	ORF1ab	2952	SRR14609817	9120	C	T	1	2021-05-11	United States
ORF1ab_3255_I	ORF1ab	3255	SRR14609817	10029	C	T	1	2021-05-11	United States
ORF1ab_3395_L	ORF1ab	3395	SRR14609817	10449	C	T	0,94386	2021-05-11	United States
ORF1ab_3729_R	ORF1ab	3729	SRR14609817	11451	A	G	0,999635	2021-05-11	United States
ORF1ab_314_L	ORF1ab	314	SRR14609817	14408	C	T	1	2021-05-11	United States
ORF1ab_1342_S	ORF1ab	1342	SRR14609817	17491	C	T	1	2021-05-11	United States
ORF1ab_1414_S	ORF1ab	1414	SRR14609817	17707	C	T	0,99843	2021-05-11	United States
ORF1ab_2312_L	ORF1ab	2312	SRR14609817	20402	C	T	0,998476	2021-05-11	United States
S_95_I	S	95	SRR14609817	21846	C	T	1	2021-05-11	United States
S_143_NA	S	143	SRR14609817	21990	T	+TAC	0,850617	2021-05-11	United States
S_346_K	S	346	SRR14609817	22599	G	A	0,999664	2021-05-11	United States
S_484_K	S	484	SRR14609817	23012	G	A	0,998049	2021-05-11	United States
S_501_Y	S	501	SRR14609817	23063	A	T	0,999634	2021-05-11	United States
S_614_G	S	614	SRR14609817	23403	A	G	0,999679	2021-05-11	United States
S_681_H	S	681	SRR14609817	23604	C	A	0,999567	2021-05-11	United States
S_950_N	S	950	SRR14609817	24410	G	A	0,898001	2021-05-11	United States
S_1170_F	S	1170	SRR14609817	25071	C	T	0,0533968	2021-05-11	United States
ORF3a_57_H	ORF3a	57	SRR14609817	25563	G	T	0,999235	2021-05-11	United States
ORF3a_255_NA	ORF3a	255	SRR14609817	26157	T	-GTTA	0,815512	2021-05-11	United States
ORF3a_259_L	ORF3a	259	SRR14609817	26167	G	T	1	2021-05-11	United States
ORF8_11_K	ORF8	11	SRR14609817	27925	C	A	0,999144	2021-05-11	United States
ORF8_38_S	ORF8	38	SRR14609817	28005	C	T	0,999296	2021-05-11	United States
ORF8_67_F	ORF8	67	SRR14609817	28093	C	T	0,937626	2021-05-11	United States
N_205_I	N	205	SRR14609817	28887	C	T	1	2021-05-11	United States
ORF1ab_671_V	ORF1ab	671	SRR14609818	2276	A	G	1	2021-05-11	United States
ORF1ab_922_F	ORF1ab	922	SRR14609818	3030	G	T	1	2021-05-11	United States
ORF1ab_1001_I	ORF1ab	1001	SRR14609818	3267	C	T	0,999211	2021-05-11	United States
ORF1ab_1291_F	ORF1ab	1291	SRR14609818	4136	G	T	0,999571	2021-05-11	United States
ORF1ab_1380_V	ORF1ab	1380	SRR14609818	4404	C	T	0,0524896	2021-05-11	United States
ORF1ab_1708_D	ORF1ab	1708	SRR14609818	5388	C	A	0,999503	2021-05-11	United States
ORF1ab_3674_NA	ORF1ab	3674	SRR14609818	11287	G	-TCTGGTTTT	0,804973	2021-05-11	United States
ORF1ab_3677_L	ORF1ab	3677	SRR14609818	11296	T	G	1	2021-05-11	United States
ORF1ab_4355_I	ORF1ab	4355	SRR14609818	13329	C	T	0,97982	2021-05-11	United States
ORF1ab_314_L	ORF1ab	314	SRR14609818	14408	C	T	0,999205	2021-05-11	United States
ORF1ab_2025_I	ORF1ab	2025	SRR14609818	19542	G	T	0,994861	2021-05-11	United States
S_143_NA	S	143	SRR14609818	21990	T	-TTA	0,992891	2021-05-11	United States
S_151_N	S	151	SRR14609818	22014	G	A	1	2021-05-11	United States
S_427_N	S	427	SRR14609818	22841	G	A	0,999902	2021-05-11	United States
S_501_Y	S	501	SRR14609818	23063	A	T	0,9996	2021-05-11	United States
S_570_D	S	570	SRR14609818	23271	C	A	1	2021-05-11	United States
S_614_G	S	614	SRR14609818	23403	A	G	0,999079	2021-05-11	United States
S_681_H	S	681	SRR14609818	23604	C	A	1	2021-05-11	United States
S_716_I	S	716	SRR14609818	23709	C	T	0,99949	2021-05-11	United States
S_982_A	S	982	SRR14609818	24506	T	G	0,999075	2021-05-11	United States
S_1118_H	S	1118	SRR14609818	24914	G	C	0,999392	2021-05-11	United States
ORF3a_188_C	ORF3a	188	SRR14609818	25954	G	T	0,998437	2021-05-11	United States
ORF8_27_*	ORF8	27	SRR14609818	27972	C	T	1	2021-05-11	United States
ORF8_52_I	ORF8	52	SRR14609818	28048	G	T	1	2021-05-11	United States
ORF8_73_C	ORF8	73	SRR14609818	28111	A	G	0,998781	2021-05-11	United States
N_3_H	N	3	SRR14609818	28280	G	C	1	2021-05-11	United States
N_3_V	N	3	SRR14609818	28281	A	T	0,999021	2021-05-11	United States
N_3_E	N	3	SRR14609818	28282	T	A	0,999023	2021-05-11	United States
N_203_K	N	203	SRR14609818	28881	G	A	1	2021-05-11	United States
N_204_R	N	204	SRR14609818	28883	G	C	1	2021-05-11	United States
N_235_F	N	235	SRR14609818	28977	C	T	0,998485	2021-05-11	United States
ORF1ab_110_Y	ORF1ab	110	SRR14609819	593	C	T	0,999418	2021-05-11	United States
ORF1ab_265_I	ORF1ab	265	SRR14609819	1059	C	T	0,999637	2021-05-11	United States
ORF1ab_3201_P	ORF1ab	3201	SRR14609819	9867	T	C	1	2021-05-11	United States
ORF1ab_3674_NA	ORF1ab	3674	SRR14609819	11287	G	-TCTGGTTTT	0,794074	2021-05-11	United States
ORF1ab_3779_T	ORF1ab	3779	SRR14609819	11601	T	C	0,99984	2021-05-11	United States
ORF1ab_314_L	ORF1ab	314	SRR14609819	14408	C	T	0,999359	2021-05-11	United States
ORF1ab_1011_H	ORF1ab	1011	SRR14609819	16500	A	C	0,993059	2021-05-11	United States
ORF1ab_2086_F	ORF1ab	2086	SRR14609819	19723	G	T	1	2021-05-11	United States
S_5_F	S	5	SRR14609819	21575	C	T	0,999095	2021-05-11	United States
S_95_I	S	95	SRR14609819	21846	C	T	1	2021-05-11	United States
S_253_G	S	253	SRR14609819	22320	A	G	0,999901	2021-05-11	United States
S_484_K	S	484	SRR14609819	23012	G	A	0,99949	2021-05-11	United States
S_614_G	S	614	SRR14609819	23403	A	G	1	2021-05-11	United States
S_701_V	S	701	SRR14609819	23664	C	T	0,997551	2021-05-11	United States
ORF3a_42_L	ORF3a	42	SRR14609819	25517	C	T	0,99923	2021-05-11	United States
ORF3a_57_H	ORF3a	57	SRR14609819	25563	G	T	0,999083	2021-05-11	United States
ORF8_11_I	ORF8	11	SRR14609819	27925	C	T	0,998182	2021-05-11	United States
N_199_L	N	199	SRR14609819	28869	C	T	1	2021-05-11	United States
N_234_I	N	234	SRR14609819	28975	G	A	1	2021-05-11	United States
ORF1ab_265_I	ORF1ab	265	SRR14609821	1059	C	T	0,999585	2021-05-13	United States
ORF1ab_1581_M	ORF1ab	1581	SRR14609821	5007	C	T	0,969731	2021-05-13	United States
ORF1ab_2981_F	ORF1ab	2981	SRR14609821	9207	C	T	0,971907	2021-05-13	United States
ORF1ab_3201_P	ORF1ab	3201	SRR14609821	9867	T	C	0,998129	2021-05-13	United States
ORF1ab_3674_NA	ORF1ab	3674	SRR14609821	11287	G	-TCTGGTTTT	0,771561	2021-05-13	United States
ORF1ab_314_L	ORF1ab	314	SRR14609821	14408	C	T	0,999676	2021-05-13	United States
ORF1ab_1011_H	ORF1ab	1011	SRR14609821	16500	A	C	0,985854	2021-05-13	United States
S_5_F	S	5	SRR14609821	21575	C	T	0,999264	2021-05-13	United States
S_95_I	S	95	SRR14609821	21846	C	T	1	2021-05-13	United States
S_253_G	S	253	SRR14609821	22320	A	G	0,9994	2021-05-13	United States
S_484_K	S	484	SRR14609821	23012	G	A	1	2021-05-13	United States
S_614_G	S	614	SRR14609821	23403	A	G	1	2021-05-13	United States
S_701_V	S	701	SRR14609821	23664	C	T	0,997948	2021-05-13	United States
S_1104_L	S	1104	SRR14609821	24872	G	C	0,999423	2021-05-13	United States
ORF3a_33_S	ORF3a	33	SRR14609821	25489	G	T	0,998874	2021-05-13	United States
ORF3a_42_L	ORF3a	42	SRR14609821	25517	C	T	0,997246	2021-05-13	United States
ORF3a_57_H	ORF3a	57	SRR14609821	25563	G	T	0,999151	2021-05-13	United States
ORF8_11_I	ORF8	11	SRR14609821	27925	C	T	0,999094	2021-05-13	United States
N_199_L	N	199	SRR14609821	28869	C	T	1	2021-05-13	United States
N_234_I	N	234	SRR14609821	28975	G	A	1	2021-05-13	United States
ORF1ab_690_V	ORF1ab	690	SRR14609822	2334	C	T	1	2021-05-12	United States
ORF1ab_1001_I	ORF1ab	1001	SRR14609822	3267	C	T	0,99957	2021-05-12	United States
ORF1ab_1708_D	ORF1ab	1708	SRR14609822	5388	C	A	0,998973	2021-05-12	United States
ORF1ab_2124_I	ORF1ab	2124	SRR14609822	6636	C	T	1	2021-05-12	United States
ORF1ab_2780_L	ORF1ab	2780	SRR14609822	8603	T	C	0,977692	2021-05-12	United States
ORF1ab_3674_NA	ORF1ab	3674	SRR14609822	11287	G	-TCTGGTTTT	0,795938	2021-05-12	United States
ORF1ab_3677_L	ORF1ab	3677	SRR14609822	11296	T	G	1	2021-05-12	United States
ORF1ab_314_L	ORF1ab	314	SRR14609822	14408	C	T	1	2021-05-12	United States
ORF1ab_1383_R	ORF1ab	1383	SRR14609822	17615	A	G	0,998321	2021-05-12	United States
S_68_NA	S	68	SRR14609822	21764	A	-TACATG	0,838437	2021-05-12	United States
S_143_NA	S	143	SRR14609822	21990	T	-TTA	0,94367	2021-05-12	United States
S_501_Y	S	501	SRR14609822	23063	A	T	1	2021-05-12	United States
S_570_D	S	570	SRR14609822	23271	C	A	0,99907	2021-05-12	United States
S_614_G	S	614	SRR14609822	23403	A	G	1	2021-05-12	United States
S_681_H	S	681	SRR14609822	23604	C	A	1	2021-05-12	United States
S_716_I	S	716	SRR14609822	23709	C	T	0,999419	2021-05-12	United States
S_982_A	S	982	SRR14609822	24506	T	G	1	2021-05-12	United States
S_1118_H	S	1118	SRR14609822	24914	G	C	0,999739	2021-05-12	United States
ORF3a_15_F	ORF3a	15	SRR14609822	25437	G	T	1	2021-05-12	United States
ORF8_27_*	ORF8	27	SRR14609822	27972	C	T	0,999027	2021-05-12	United States
ORF8_52_I	ORF8	52	SRR14609822	28048	G	T	1	2021-05-12	United States
ORF8_73_C	ORF8	73	SRR14609822	28111	A	G	0,999213	2021-05-12	United States
N_3_H	N	3	SRR14609822	28280	G	C	1	2021-05-12	United States
N_3_V	N	3	SRR14609822	28281	A	T	0,998749	2021-05-12	United States
N_3_E	N	3	SRR14609822	28282	T	A	1	2021-05-12	United States
N_203_K	N	203	SRR14609822	28881	G	A	1	2021-05-12	United States
N_204_R	N	204	SRR14609822	28883	G	C	1	2021-05-12	United States
N_235_F	N	235	SRR14609822	28977	C	T	0,998397	2021-05-12	United States
ORF1ab_265_I	ORF1ab	265	SRR14609823	1059	C	T	1	2021-05-10	United States
ORF1ab_1352_V	ORF1ab	1352	SRR14609823	4320	C	T	0,996423	2021-05-10	United States
ORF1ab_1679_S	ORF1ab	1679	SRR14609823	5300	G	T	0,998587	2021-05-10	United States
ORF1ab_3162_E	ORF1ab	3162	SRR14609823	9749	A	G	0,999631	2021-05-10	United States
ORF1ab_3201_P	ORF1ab	3201	SRR14609823	9867	T	C	1	2021-05-10	United States
ORF1ab_3209_V	ORF1ab	3209	SRR14609823	9891	C	T	0,997719	2021-05-10	United States
ORF1ab_3579_I	ORF1ab	3579	SRR14609823	11001	C	T	0,949609	2021-05-10	United States
ORF1ab_3674_NA	ORF1ab	3674	SRR14609823	11287	G	-TCTGGTTTT	0,806012	2021-05-10	United States
ORF1ab_3677_L	ORF1ab	3677	SRR14609823	11296	T	G	1	2021-05-10	United States
ORF1ab_3847_I	ORF1ab	3847	SRR14609823	11804	G	A	0,998546	2021-05-10	United States
ORF1ab_314_L	ORF1ab	314	SRR14609823	14408	C	T	0,999275	2021-05-10	United States
ORF1ab_2557_R	ORF1ab	2557	SRR14609823	21137	A	G	0,999595	2021-05-10	United States
S_143_NA	S	143	SRR14609823	21990	T	-TTA	0,957831	2021-05-10	United States
S_157_S	S	157	SRR14609823	22032	T	C	0,999365	2021-05-10	United States
S_242_F	S	242	SRR14609823	22286	C	T	0,216357	2021-05-10	United States
S_452_R	S	452	SRR14609823	22917	T	G	0,999644	2021-05-10	United States
S_614_G	S	614	SRR14609823	23403	A	G	0,998099	2021-05-10	United States
S_859_N	S	859	SRR14609823	24138	C	A	0,999742	2021-05-10	United States
S_950_H	S	950	SRR14609823	24410	G	C	0,93384	2021-05-10	United States
ORF3a_42_L	ORF3a	42	SRR14609823	25517	C	T	0,998558	2021-05-10	United States
ORF3a_57_H	ORF3a	57	SRR14609823	25563	G	T	0,9997	2021-05-10	United States
ORF3a_103_P	ORF3a	103	SRR14609823	25699	G	C	0,138192	2021-05-10	United States
ORF3a_104_L	ORF3a	104	SRR14609823	25703	C	T	0,986797	2021-05-10	United States
ORF7a_28_I	ORF7a	28	SRR14609823	27476	C	T	0,99979	2021-05-10	United States
ORF8_11_I	ORF8	11	SRR14609823	27925	C	T	0,998906	2021-05-10	United States
ORF8_51_S	ORF8	51	SRR14609823	28044	G	T	0,999579	2021-05-10	United States
ORF8_120_V	ORF8	120	SRR14609823	28251	T	G	0,994722	2021-05-10	United States
N_205_I	N	205	SRR14609823	28887	C	T	1	2021-05-10	United States
N_234_I	N	234	SRR14609823	28975	G	A	1	2021-05-10	United States
ORF1ab_265_I	ORF1ab	265	SRR14609824	1059	C	T	0,999265	2021-05-13	United States
ORF1ab_1581_M	ORF1ab	1581	SRR14609824	5007	C	T	0,98279	2021-05-13	United States
ORF1ab_2981_F	ORF1ab	2981	SRR14609824	9207	C	T	0,961686	2021-05-13	United States
ORF1ab_3201_P	ORF1ab	3201	SRR14609824	9867	T	C	0,999258	2021-05-13	United States
ORF1ab_3674_NA	ORF1ab	3674	SRR14609824	11287	G	-TCTGGTTTT	0,783913	2021-05-13	United States
ORF1ab_314_L	ORF1ab	314	SRR14609824	14408	C	T	1	2021-05-13	United States
ORF1ab_1011_H	ORF1ab	1011	SRR14609824	16500	A	C	0,993135	2021-05-13	United States
S_5_F	S	5	SRR14609824	21575	C	T	0,998668	2021-05-13	United States
S_95_I	S	95	SRR14609824	21846	C	T	0,99901	2021-05-13	United States
S_253_G	S	253	SRR14609824	22320	A	G	0,999503	2021-05-13	United States
S_484_K	S	484	SRR14609824	23012	G	A	0,998074	2021-05-13	United States
S_614_G	S	614	SRR14609824	23403	A	G	1	2021-05-13	United States
S_701_V	S	701	SRR14609824	23664	C	T	0,99928	2021-05-13	United States
S_1104_L	S	1104	SRR14609824	24872	G	C	1	2021-05-13	United States
ORF3a_33_S	ORF3a	33	SRR14609824	25489	G	T	1	2021-05-13	United States
ORF3a_42_L	ORF3a	42	SRR14609824	25517	C	T	0,999631	2021-05-13	United States
ORF3a_57_H	ORF3a	57	SRR14609824	25563	G	T	0,999603	2021-05-13	United States
ORF8_11_I	ORF8	11	SRR14609824	27925	C	T	0,999096	2021-05-13	United States
N_199_L	N	199	SRR14609824	28869	C	T	1	2021-05-13	United States
N_234_I	N	234	SRR14609824	28975	G	A	1	2021-05-13	United States
N_297_H	N	297	SRR14609824	29162	G	C	0,99789	2021-05-13	United States
ORF1ab_913_D	ORF1ab	913	SRR14609825	3004	G	T	0,999519	2021-05-10	United States
ORF1ab_1001_I	ORF1ab	1001	SRR14609825	3267	C	T	0,998498	2021-05-10	United States
ORF1ab_1708_D	ORF1ab	1708	SRR14609825	5388	C	A	0,99878	2021-05-10	United States
ORF1ab_3674_NA	ORF1ab	3674	SRR14609825	11287	G	-TCTGGTTTT	0,801976	2021-05-10	United States
ORF1ab_3677_L	ORF1ab	3677	SRR14609825	11296	T	G	0,990909	2021-05-10	United States
ORF1ab_218_L	ORF1ab	218	SRR14609825	14120	C	T	0,999603	2021-05-10	United States
ORF1ab_314_L	ORF1ab	314	SRR14609825	14408	C	T	0,999341	2021-05-10	United States
ORF1ab_1145_S	ORF1ab	1145	SRR14609825	16900	G	A	0,999617	2021-05-10	United States
S_68_NA	S	68	SRR14609825	21764	A	-TACATG	0,860486	2021-05-10	United States
S_143_NA	S	143	SRR14609825	21990	T	-TTA	0,957713	2021-05-10	United States
S_501_Y	S	501	SRR14609825	23063	A	T	0,999473	2021-05-10	United States
S_570_D	S	570	SRR14609825	23271	C	A	0,998867	2021-05-10	United States
S_614_G	S	614	SRR14609825	23403	A	G	0,999331	2021-05-10	United States
S_681_H	S	681	SRR14609825	23604	C	A	0,99952	2021-05-10	United States
S_716_I	S	716	SRR14609825	23709	C	T	1	2021-05-10	United States
S_982_A	S	982	SRR14609825	24506	T	G	0,997608	2021-05-10	United States
S_1118_H	S	1118	SRR14609825	24914	G	C	1	2021-05-10	United States
ORF3a_240_S	ORF3a	240	SRR14609825	26110	C	T	0,997988	2021-05-10	United States
ORF8_27_*	ORF8	27	SRR14609825	27972	C	T	1	2021-05-10	United States
ORF8_52_I	ORF8	52	SRR14609825	28048	G	T	0,999539	2021-05-10	United States
ORF8_68_*	ORF8	68	SRR14609825	28095	A	T	0,841715	2021-05-10	United States
ORF8_73_C	ORF8	73	SRR14609825	28111	A	G	0,999013	2021-05-10	United States
N_3_H	N	3	SRR14609825	28280	G	C	0,998452	2021-05-10	United States
N_3_V	N	3	SRR14609825	28281	A	T	0,998452	2021-05-10	United States
N_3_E	N	3	SRR14609825	28282	T	A	0,99845	2021-05-10	United States
N_203_K	N	203	SRR14609825	28881	G	A	0,996262	2021-05-10	United States
N_204_R	N	204	SRR14609825	28883	G	C	1	2021-05-10	United States
N_235_F	N	235	SRR14609825	28977	C	T	0,998682	2021-05-10	United States
ORF1ab_663_K	ORF1ab	663	SRR14609826	2252	C	A	0,976705	2021-05-10	United States
ORF1ab_1001_I	ORF1ab	1001	SRR14609826	3267	C	T	1	2021-05-10	United States
ORF1ab_1708_D	ORF1ab	1708	SRR14609826	5388	C	A	0,998858	2021-05-10	United States
ORF1ab_1977_L	ORF1ab	1977	SRR14609826	6195	C	T	1	2021-05-10	United States
ORF1ab_3515_L	ORF1ab	3515	SRR14609826	10809	C	T	0,262376	2021-05-10	United States
ORF1ab_3674_NA	ORF1ab	3674	SRR14609826	11287	G	-TCTGGTTTT	0,814988	2021-05-10	United States
ORF1ab_4087_I	ORF1ab	4087	SRR14609826	12525	C	T	1	2021-05-10	United States
ORF1ab_97_V	ORF1ab	97	SRR14609826	13756	A	G	1	2021-05-10	United States
ORF1ab_218_L	ORF1ab	218	SRR14609826	14120	C	T	1	2021-05-10	United States
ORF1ab_314_L	ORF1ab	314	SRR14609826	14408	C	T	1	2021-05-10	United States
S_5_F	S	5	SRR14609826	21575	C	T	1	2021-05-10	United States
S_68_NA	S	68	SRR14609826	21764	A	-TACATG	0,875796	2021-05-10	United States
S_143_NA	S	143	SRR14609826	21990	T	-TTA	0,959184	2021-05-10	United States
S_501_Y	S	501	SRR14609826	23063	A	T	1	2021-05-10	United States
S_570_D	S	570	SRR14609826	23271	C	A	1	2021-05-10	United States
S_614_G	S	614	SRR14609826	23403	A	G	0,998628	2021-05-10	United States
S_681_H	S	681	SRR14609826	23604	C	A	1	2021-05-10	United States
S_716_I	S	716	SRR14609826	23709	C	T	1	2021-05-10	United States
S_982_A	S	982	SRR14609826	24506	T	G	1	2021-05-10	United States
S_1118_H	S	1118	SRR14609826	24914	G	C	1	2021-05-10	United States
ORF8_27_*	ORF8	27	SRR14609826	27972	C	T	1	2021-05-10	United States
ORF8_52_I	ORF8	52	SRR14609826	28048	G	T	1	2021-05-10	United States
ORF8_68_*	ORF8	68	SRR14609826	28095	A	T	0,919708	2021-05-10	United States
ORF8_73_C	ORF8	73	SRR14609826	28111	A	G	0,9991	2021-05-10	United States
N_3_H	N	3	SRR14609826	28280	G	C	1	2021-05-10	United States
N_3_V	N	3	SRR14609826	28281	A	T	0,99651	2021-05-10	United States
N_3_E	N	3	SRR14609826	28282	T	A	1	2021-05-10	United States
N_203_K	N	203	SRR14609826	28881	G	A	1	2021-05-10	United States
N_204_R	N	204	SRR14609826	28883	G	C	1	2021-05-10	United States
N_235_F	N	235	SRR14609826	28977	C	T	1	2021-05-10	United States
ORF1ab_1001_I	ORF1ab	1001	SRR14609827	3267	C	T	1	2021-05-12	United States
ORF1ab_1517_F	ORF1ab	1517	SRR14609827	4815	C	T	0,650706	2021-05-12	United States
ORF1ab_1708_D	ORF1ab	1708	SRR14609827	5388	C	A	0,999697	2021-05-12	United States
ORF1ab_3674_NA	ORF1ab	3674	SRR14609827	11287	G	-TCTGGTTTT	0,782012	2021-05-12	United States
ORF1ab_218_L	ORF1ab	218	SRR14609827	14120	C	T	0,999602	2021-05-12	United States
ORF1ab_314_L	ORF1ab	314	SRR14609827	14408	C	T	0,999663	2021-05-12	United States
ORF1ab_1432_V	ORF1ab	1432	SRR14609827	17762	C	T	0,994859	2021-05-12	United States
S_68_NA	S	68	SRR14609827	21764	A	-TACATG	0,85141	2021-05-12	United States
S_138_Y	S	138	SRR14609827	21974	G	T	0,996785	2021-05-12	United States
S_143_NA	S	143	SRR14609827	21990	T	-TTA	0,927649	2021-05-12	United States
S_501_Y	S	501	SRR14609827	23063	A	T	0,999499	2021-05-12	United States
S_570_D	S	570	SRR14609827	23271	C	A	0,999589	2021-05-12	United States
S_614_G	S	614	SRR14609827	23403	A	G	0,999558	2021-05-12	United States
S_681_H	S	681	SRR14609827	23604	C	A	0,999542	2021-05-12	United States
S_716_I	S	716	SRR14609827	23709	C	T	1	2021-05-12	United States
S_982_A	S	982	SRR14609827	24506	T	G	0,999526	2021-05-12	United States
S_1118_H	S	1118	SRR14609827	24914	G	C	0,998948	2021-05-12	United States
ORF3a_172_C	ORF3a	172	SRR14609827	25906	G	T	0,981366	2021-05-12	United States
ORF8_27_*	ORF8	27	SRR14609827	27972	C	T	0,998773	2021-05-12	United States
ORF8_52_I	ORF8	52	SRR14609827	28048	G	T	1	2021-05-12	United States
ORF8_68_*	ORF8	68	SRR14609827	28095	A	T	0,919516	2021-05-12	United States
ORF8_73_C	ORF8	73	SRR14609827	28111	A	G	0,999439	2021-05-12	United States
N_3_H	N	3	SRR14609827	28280	G	C	0,999422	2021-05-12	United States
N_3_V	N	3	SRR14609827	28281	A	T	0,999422	2021-05-12	United States
N_3_E	N	3	SRR14609827	28282	T	A	0,999422	2021-05-12	United States
N_203_K	N	203	SRR14609827	28881	G	A	1	2021-05-12	United States
N_204_R	N	204	SRR14609827	28883	G	C	1	2021-05-12	United States
N_235_F	N	235	SRR14609827	28977	C	T	1	2021-05-12	United States
ORF1ab_1001_I	ORF1ab	1001	SRR14609828	3267	C	T	0,999444	2021-05-12	United States
ORF1ab_1708_D	ORF1ab	1708	SRR14609828	5388	C	A	0,999723	2021-05-12	United States
ORF1ab_2521_V	ORF1ab	2521	SRR14609828	7826	T	G	0,0502988	2021-05-12	United States
ORF1ab_2649_R	ORF1ab	2649	SRR14609828	8211	A	G	1	2021-05-12	United States
ORF1ab_3674_NA	ORF1ab	3674	SRR14609828	11287	G	-TCTGGTTTT	0,805403	2021-05-12	United States
ORF1ab_3966_R	ORF1ab	3966	SRR14609828	12162	A	G	0,999145	2021-05-12	United States
ORF1ab_314_L	ORF1ab	314	SRR14609828	14408	C	T	0,999685	2021-05-12	United States
ORF1ab_1383_R	ORF1ab	1383	SRR14609828	17615	A	G	0,99977	2021-05-12	United States
ORF1ab_1779_I	ORF1ab	1779	SRR14609828	18803	G	T	0,0845206	2021-05-12	United States
ORF1ab_2557_R	ORF1ab	2557	SRR14609828	21137	A	G	0,999797	2021-05-12	United States
S_68_NA	S	68	SRR14609828	21764	A	-TACATG	0,855795	2021-05-12	United States
S_143_NA	S	143	SRR14609828	21990	T	-TTA	0,91088	2021-05-12	United States
S_501_Y	S	501	SRR14609828	23063	A	T	0,999523	2021-05-12	United States
S_570_D	S	570	SRR14609828	23271	C	A	1	2021-05-12	United States
S_614_G	S	614	SRR14609828	23403	A	G	0,999503	2021-05-12	United States
S_681_H	S	681	SRR14609828	23604	C	A	0,998347	2021-05-12	United States
S_716_I	S	716	SRR14609828	23709	C	T	0,99962	2021-05-12	United States
S_982_A	S	982	SRR14609828	24506	T	G	1	2021-05-12	United States
S_1118_H	S	1118	SRR14609828	24914	G	C	1	2021-05-12	United States
S_1191_N	S	1191	SRR14609828	25135	G	T	0,999804	2021-05-12	United States
ORF8_27_*	ORF8	27	SRR14609828	27972	C	T	1	2021-05-12	United States
ORF8_52_I	ORF8	52	SRR14609828	28048	G	T	1	2021-05-12	United States
ORF8_73_C	ORF8	73	SRR14609828	28111	A	G	0,999023	2021-05-12	United States
N_1_L	N	1	SRR14609828	28274	A	T	0,0610687	2021-05-12	United States
N_3_H	N	3	SRR14609828	28280	G	C	0,999622	2021-05-12	United States
N_3_V	N	3	SRR14609828	28281	A	T	0,999434	2021-05-12	United States
N_3_E	N	3	SRR14609828	28282	T	A	0,999245	2021-05-12	United States
N_203_K	N	203	SRR14609828	28881	G	A	1	2021-05-12	United States
N_204_R	N	204	SRR14609828	28883	G	C	1	2021-05-12	United States
N_235_F	N	235	SRR14609828	28977	C	T	0,992806	2021-05-12	United States
ORF1ab_1055_A	ORF1ab	1055	SRR14609829	3428	A	G	1	2021-05-10	United States
ORF1ab_1538_I	ORF1ab	1538	SRR14609829	4878	C	T	1	2021-05-10	United States
ORF1ab_3255_I	ORF1ab	3255	SRR14609829	10029	C	T	1	2021-05-10	United States
ORF1ab_3729_R	ORF1ab	3729	SRR14609829	11451	A	G	1	2021-05-10	United States
ORF1ab_314_L	ORF1ab	314	SRR14609829	14408	C	T	1	2021-05-10	United States
ORF1ab_1342_S	ORF1ab	1342	SRR14609829	17491	C	T	0,997768	2021-05-10	United States
S_95_I	S	95	SRR14609829	21846	C	T	1	2021-05-10	United States
S_143_NA	S	143	SRR14609829	21990	T	+TAC	0,874302	2021-05-10	United States
S_346_K	S	346	SRR14609829	22599	G	A	0,999212	2021-05-10	United States
S_484_K	S	484	SRR14609829	23012	G	A	1	2021-05-10	United States
S_501_Y	S	501	SRR14609829	23063	A	T	1	2021-05-10	United States
S_614_G	S	614	SRR14609829	23403	A	G	1	2021-05-10	United States
S_681_H	S	681	SRR14609829	23604	C	A	0,995215	2021-05-10	United States
S_950_N	S	950	SRR14609829	24410	G	A	0,918367	2021-05-10	United States
ORF3a_57_H	ORF3a	57	SRR14609829	25563	G	T	0,997429	2021-05-10	United States
ORF3a_106_F	ORF3a	106	SRR14609829	25708	C	T	1	2021-05-10	United States
ORF3a_255_NA	ORF3a	255	SRR14609829	26157	T	-GTTA	0,87931	2021-05-10	United States
ORF3a_256_NA	ORF3a	256	SRR14609829	26160	T	-A	0,0599078	2021-05-10	United States
ORF8_11_K	ORF8	11	SRR14609829	27925	C	A	1	2021-05-10	United States
ORF8_38_S	ORF8	38	SRR14609829	28005	C	T	1	2021-05-10	United States
ORF8_67_F	ORF8	67	SRR14609829	28093	C	T	0,799197	2021-05-10	United States
ORF8_120_V	ORF8	120	SRR14609829	28251	T	G	0,97449	2021-05-10	United States
ORF8_121_L	ORF8	121	SRR14609829	28254	A	C	1	2021-05-10	United States
ORF1ab_568_I	ORF1ab	568	SRR14609830	1968	C	T	0,9982	2021-05-10	United States
ORF1ab_913_D	ORF1ab	913	SRR14609830	3004	G	T	1	2021-05-10	United States
ORF1ab_1001_I	ORF1ab	1001	SRR14609830	3267	C	T	0,999236	2021-05-10	United States
ORF1ab_1708_D	ORF1ab	1708	SRR14609830	5388	C	A	0,999147	2021-05-10	United States
ORF1ab_3674_NA	ORF1ab	3674	SRR14609830	11287	G	-TCTGGTTTT	0,802289	2021-05-10	United States
ORF1ab_3677_L	ORF1ab	3677	SRR14609830	11296	T	G	1	2021-05-10	United States
ORF1ab_218_L	ORF1ab	218	SRR14609830	14120	C	T	0,998341	2021-05-10	United States
ORF1ab_314_L	ORF1ab	314	SRR14609830	14408	C	T	1	2021-05-10	United States
ORF1ab_1145_S	ORF1ab	1145	SRR14609830	16900	G	A	0,999218	2021-05-10	United States
S_68_NA	S	68	SRR14609830	21764	A	-TACATG	0,883212	2021-05-10	United States
S_143_NA	S	143	SRR14609830	21990	T	-TTA	0,93871	2021-05-10	United States
S_501_Y	S	501	SRR14609830	23063	A	T	0,999509	2021-05-10	United States
S_570_D	S	570	SRR14609830	23271	C	A	0,999614	2021-05-10	United States
S_614_G	S	614	SRR14609830	23403	A	G	0,999119	2021-05-10	United States
S_681_H	S	681	SRR14609830	23604	C	A	1	2021-05-10	United States
S_716_I	S	716	SRR14609830	23709	C	T	0,99888	2021-05-10	United States
S_982_A	S	982	SRR14609830	24506	T	G	0,999553	2021-05-10	United States
S_1118_H	S	1118	SRR14609830	24914	G	C	1	2021-05-10	United States
ORF3a_240_S	ORF3a	240	SRR14609830	26110	C	T	0,998476	2021-05-10	United States
ORF8_27_*	ORF8	27	SRR14609830	27972	C	T	0,998972	2021-05-10	United States
ORF8_52_I	ORF8	52	SRR14609830	28048	G	T	0,999008	2021-05-10	United States
ORF8_68_*	ORF8	68	SRR14609830	28095	A	T	0,886468	2021-05-10	United States
ORF8_73_C	ORF8	73	SRR14609830	28111	A	G	0,9995	2021-05-10	United States
N_3_H	N	3	SRR14609830	28280	G	C	1	2021-05-10	United States
N_3_V	N	3	SRR14609830	28281	A	T	0,998427	2021-05-10	United States
N_3_E	N	3	SRR14609830	28282	T	A	0,998424	2021-05-10	United States
N_203_K	N	203	SRR14609830	28881	G	A	0,997059	2021-05-10	United States
N_204_R	N	204	SRR14609830	28883	G	C	1	2021-05-10	United States
N_235_F	N	235	SRR14609830	28977	C	T	0,992991	2021-05-10	United States
ORF1ab_1188_L	ORF1ab	1188	SRR14609831	3828	C	T	0,998318	2021-05-13	United States
ORF1ab_1795_Q	ORF1ab	1795	SRR14609831	5648	A	C	0,999189	2021-05-13	United States
ORF1ab_3449_F	ORF1ab	3449	SRR14609831	10610	G	T	0,999282	2021-05-13	United States
ORF1ab_3674_NA	ORF1ab	3674	SRR14609831	11287	G	-TCTGGTTTT	0,777984	2021-05-13	United States
ORF1ab_314_L	ORF1ab	314	SRR14609831	14408	C	T	0,997425	2021-05-13	United States
ORF1ab_1264_D	ORF1ab	1264	SRR14609831	17259	G	T	0,999408	2021-05-13	United States
ORF1ab_2661_K	ORF1ab	2661	SRR14609831	21448	G	A	0,989839	2021-05-13	United States
S_18_F	S	18	SRR14609831	21614	C	T	1	2021-05-13	United States
S_20_N	S	20	SRR14609831	21621	C	A	1	2021-05-13	United States
S_26_S	S	26	SRR14609831	21638	C	T	1	2021-05-13	United States
S_138_Y	S	138	SRR14609831	21974	G	T	0,995227	2021-05-13	United States
S_417_T	S	417	SRR14609831	22812	A	C	0,971119	2021-05-13	United States
S_484_K	S	484	SRR14609831	23012	G	A	0,998279	2021-05-13	United States
S_501_Y	S	501	SRR14609831	23063	A	T	1	2021-05-13	United States
S_614_G	S	614	SRR14609831	23403	A	G	0,998907	2021-05-13	United States
S_655_Y	S	655	SRR14609831	23525	C	T	0,999395	2021-05-13	United States
S_1027_I	S	1027	SRR14609831	24642	C	T	1	2021-05-13	United States
S_1176_F	S	1176	SRR14609831	25088	G	T	0,999598	2021-05-13	United States
ORF3a_78_Y	ORF3a	78	SRR14609831	25624	C	T	0,999235	2021-05-13	United States
ORF3a_253_P	ORF3a	253	SRR14609831	26149	T	C	0,999304	2021-05-13	United States
M_2_T	M	2	SRR14609831	26526	G	A	0,972725	2021-05-13	United States
ORF8_92_K	ORF8	92	SRR14609831	28167	G	A	1	2021-05-13	United States
N_80_R	N	80	SRR14609831	28512	C	G	1	2021-05-13	United States
N_202_C	N	202	SRR14609831	28877	A	T	1	2021-05-13	United States
N_202_T	N	202	SRR14609831	28878	G	C	1	2021-05-13	United States
N_203_K	N	203	SRR14609831	28881	G	A	1	2021-05-13	United States
N_204_R	N	204	SRR14609831	28883	G	C	1	2021-05-13	United States
ORF1ab_265_I	ORF1ab	265	SRR14609832	1059	C	T	0,998755	2021-05-10	United States
ORF1ab_798_N	ORF1ab	798	SRR14609832	2659	G	T	1	2021-05-10	United States
ORF1ab_1119_S	ORF1ab	1119	SRR14609832	3620	G	A	0,315257	2021-05-10	United States
ORF1ab_1946_S	ORF1ab	1946	SRR14609832	6101	G	A	0,998026	2021-05-10	United States
ORF1ab_2625_A	ORF1ab	2625	SRR14609832	8138	T	G	1	2021-05-10	United States
ORF1ab_2729_V	ORF1ab	2729	SRR14609832	8450	A	G	0,550249	2021-05-10	United States
ORF1ab_2903_V	ORF1ab	2903	SRR14609832	8972	A	G	0,291321	2021-05-10	United States
ORF1ab_3201_P	ORF1ab	3201	SRR14609832	9867	T	C	1	2021-05-10	United States
ORF1ab_3674_NA	ORF1ab	3674	SRR14609832	11287	G	-TCTGGTTTT	0,785584	2021-05-10	United States
ORF1ab_314_L	ORF1ab	314	SRR14609832	14408	C	T	0,999288	2021-05-10	United States
ORF1ab_1011_H	ORF1ab	1011	SRR14609832	16500	A	C	0,95882	2021-05-10	United States
S_5_F	S	5	SRR14609832	21575	C	T	1	2021-05-10	United States
S_95_I	S	95	SRR14609832	21846	C	T	0,998907	2021-05-10	United States
S_253_G	S	253	SRR14609832	22320	A	G	0,999171	2021-05-10	United States
S_477_N	S	477	SRR14609832	22992	G	A	0,996246	2021-05-10	United States
S_614_G	S	614	SRR14609832	23403	A	G	0,999153	2021-05-10	United States
S_957_R	S	957	SRR14609832	24432	A	G	0,999283	2021-05-10	United States
S_1162_S	S	1162	SRR14609832	25046	C	T	0,999396	2021-05-10	United States
S_1260_N	S	1260	SRR14609832	25340	G	A	0,999617	2021-05-10	United States
ORF3a_42_L	ORF3a	42	SRR14609832	25517	C	T	0,999568	2021-05-10	United States
ORF3a_57_H	ORF3a	57	SRR14609832	25563	G	T	1	2021-05-10	United States
ORF7a_116_F	ORF7a	116	SRR14609832	27739	C	T	0,998607	2021-05-10	United States
ORF8_11_I	ORF8	11	SRR14609832	27925	C	T	0,999312	2021-05-10	United States
N_13_L	N	13	SRR14609832	28311	C	T	1	2021-05-10	United States
N_24_I	N	24	SRR14609832	28344	C	T	0,996594	2021-05-10	United States
N_202_R	N	202	SRR14609832	28879	T	G	1	2021-05-10	United States
ORF10_8_V	ORF10	8	SRR14609832	29580	C	T	0,442919	2021-05-10	United States
ORF1ab_690_V	ORF1ab	690	SRR14609833	2334	C	T	1	2021-05-14	United States
ORF1ab_1001_I	ORF1ab	1001	SRR14609833	3267	C	T	0,999433	2021-05-14	United States
ORF1ab_1708_D	ORF1ab	1708	SRR14609833	5388	C	A	0,999514	2021-05-14	United States
ORF1ab_2780_L	ORF1ab	2780	SRR14609833	8603	T	C	0,994723	2021-05-14	United States
ORF1ab_3330_F	ORF1ab	3330	SRR14609833	10255	G	T	0,999576	2021-05-14	United States
ORF1ab_3674_NA	ORF1ab	3674	SRR14609833	11287	G	-TCTGGTTTT	0,800933	2021-05-14	United States
ORF1ab_3677_L	ORF1ab	3677	SRR14609833	11296	T	G	0,993865	2021-05-14	United States
ORF1ab_314_L	ORF1ab	314	SRR14609833	14408	C	T	0,999489	2021-05-14	United States
ORF1ab_1038_I	ORF1ab	1038	SRR14609833	16580	C	T	0,310181	2021-05-14	United States
ORF1ab_1383_R	ORF1ab	1383	SRR14609833	17615	A	G	0,997931	2021-05-14	United States
S_68_NA	S	68	SRR14609833	21764	A	-TACATG	0,852284	2021-05-14	United States
S_143_NA	S	143	SRR14609833	21990	T	-TTA	0,924577	2021-05-14	United States
S_501_Y	S	501	SRR14609833	23063	A	T	0,999487	2021-05-14	United States
S_570_D	S	570	SRR14609833	23271	C	A	0,999841	2021-05-14	United States
S_614_G	S	614	SRR14609833	23403	A	G	0,998579	2021-05-14	United States
S_681_H	S	681	SRR14609833	23604	C	A	0,999772	2021-05-14	United States
S_716_I	S	716	SRR14609833	23709	C	T	0,999447	2021-05-14	United States
S_982_A	S	982	SRR14609833	24506	T	G	0,999605	2021-05-14	United States
S_1118_H	S	1118	SRR14609833	24914	G	C	0,999516	2021-05-14	United States
ORF3a_15_F	ORF3a	15	SRR14609833	25437	G	T	0,999617	2021-05-14	United States
ORF8_27_*	ORF8	27	SRR14609833	27972	C	T	0,998912	2021-05-14	United States
ORF8_52_I	ORF8	52	SRR14609833	28048	G	T	0,999026	2021-05-14	United States
ORF8_73_C	ORF8	73	SRR14609833	28111	A	G	0,999737	2021-05-14	United States
N_3_H	N	3	SRR14609833	28280	G	C	0,999846	2021-05-14	United States
N_3_V	N	3	SRR14609833	28281	A	T	0,998922	2021-05-14	United States
N_3_E	N	3	SRR14609833	28282	T	A	0,998924	2021-05-14	United States
N_203_K	N	203	SRR14609833	28881	G	A	0,996139	2021-05-14	United States
N_204_R	N	204	SRR14609833	28883	G	C	1	2021-05-14	United States
N_235_F	N	235	SRR14609833	28977	C	T	0,994521	2021-05-14	United States
ORF1ab_730_F	ORF1ab	730	SRR14609834	2453	C	T	0,997238	2021-05-12	United States
ORF1ab_1001_I	ORF1ab	1001	SRR14609834	3267	C	T	0,999482	2021-05-12	United States
ORF1ab_1130_F	ORF1ab	1130	SRR14609834	3653	C	T	1	2021-05-12	United States
ORF1ab_1708_D	ORF1ab	1708	SRR14609834	5388	C	A	0,999209	2021-05-12	United States
ORF1ab_3116_F	ORF1ab	3116	SRR14609834	9611	C	T	0,999547	2021-05-12	United States
ORF1ab_3674_NA	ORF1ab	3674	SRR14609834	11287	G	-TCTGGTTTT	0,795107	2021-05-12	United States
ORF1ab_3677_L	ORF1ab	3677	SRR14609834	11296	T	G	1	2021-05-12	United States
ORF1ab_314_L	ORF1ab	314	SRR14609834	14408	C	T	0,999324	2021-05-12	United States
ORF1ab_469_N	ORF1ab	469	SRR14609834	14874	G	T	0,988192	2021-05-12	United States
S_68_NA	S	68	SRR14609834	21764	A	-TACATG	0,848189	2021-05-12	United States
S_98_F	S	98	SRR14609834	21855	C	T	0,998564	2021-05-12	United States
S_138_H	S	138	SRR14609834	21974	G	C	0,997586	2021-05-12	United States
S_143_NA	S	143	SRR14609834	21990	T	-TTA	0,935826	2021-05-12	United States
S_501_Y	S	501	SRR14609834	23063	A	T	0,999661	2021-05-12	United States
S_570_D	S	570	SRR14609834	23271	C	A	0,999206	2021-05-12	United States
S_614_G	S	614	SRR14609834	23403	A	G	1	2021-05-12	United States
S_681_H	S	681	SRR14609834	23604	C	A	1	2021-05-12	United States
S_716_I	S	716	SRR14609834	23709	C	T	0,999253	2021-05-12	United States
S_982_A	S	982	SRR14609834	24506	T	G	0,999688	2021-05-12	United States
S_1118_H	S	1118	SRR14609834	24914	G	C	0,999859	2021-05-12	United States
ORF3a_126_M	ORF3a	126	SRR14609834	25769	G	T	0,999101	2021-05-12	United States
ORF8_27_*	ORF8	27	SRR14609834	27972	C	T	0,999596	2021-05-12	United States
ORF8_52_I	ORF8	52	SRR14609834	28048	G	T	1	2021-05-12	United States
ORF8_73_C	ORF8	73	SRR14609834	28111	A	G	0,999461	2021-05-12	United States
N_3_H	N	3	SRR14609834	28280	G	C	0,999665	2021-05-12	United States
N_3_V	N	3	SRR14609834	28281	A	T	1	2021-05-12	United States
N_3_E	N	3	SRR14609834	28282	T	A	0,997656	2021-05-12	United States
N_8_D	N	8	SRR14609834	28295	A	G	1	2021-05-12	United States
N_203_K	N	203	SRR14609834	28881	G	A	1	2021-05-12	United States
N_204_R	N	204	SRR14609834	28883	G	C	1	2021-05-12	United States
N_235_F	N	235	SRR14609834	28977	C	T	1	2021-05-12	United States
ORF1ab_211_T	ORF1ab	211	SRR14609835	896	G	A	1	2021-05-10	United States
ORF1ab_1001_I	ORF1ab	1001	SRR14609835	3267	C	T	0,999511	2021-05-10	United States
ORF1ab_1056_M	ORF1ab	1056	SRR14609835	3431	G	A	1	2021-05-10	United States
ORF1ab_1708_D	ORF1ab	1708	SRR14609835	5388	C	A	0,998721	2021-05-10	United States
ORF1ab_1977_S	ORF1ab	1977	SRR14609835	6194	C	T	0,995918	2021-05-10	United States
ORF1ab_2535_L	ORF1ab	2535	SRR14609835	7869	C	T	0,999225	2021-05-10	United States
ORF1ab_3674_NA	ORF1ab	3674	SRR14609835	11287	G	-TCTGGTTTT	0,775163	2021-05-10	United States
ORF1ab_314_L	ORF1ab	314	SRR14609835	14408	C	T	0,99752	2021-05-10	United States
ORF1ab_1001_S	ORF1ab	1001	SRR14609835	16468	C	T	0,999548	2021-05-10	United States
ORF1ab_1383_R	ORF1ab	1383	SRR14609835	17615	A	G	0,997517	2021-05-10	United States
ORF1ab_1808_D	ORF1ab	1808	SRR14609835	18891	G	T	0,999606	2021-05-10	United States
ORF1ab_2148_P	ORF1ab	2148	SRR14609835	19909	T	C	0,11359	2021-05-10	United States
S_68_NA	S	68	SRR14609835	21764	A	-TACATG	0,858382	2021-05-10	United States
S_143_NA	S	143	SRR14609835	21990	T	-TTA	0,937598	2021-05-10	United States
S_501_Y	S	501	SRR14609835	23063	A	T	1	2021-05-10	United States
S_570_D	S	570	SRR14609835	23271	C	A	0,998996	2021-05-10	United States
S_614_G	S	614	SRR14609835	23403	A	G	1	2021-05-10	United States
S_681_H	S	681	SRR14609835	23604	C	A	1	2021-05-10	United States
S_716_I	S	716	SRR14609835	23709	C	T	1	2021-05-10	United States
S_982_A	S	982	SRR14609835	24506	T	G	0,999325	2021-05-10	United States
S_1118_H	S	1118	SRR14609835	24914	G	C	0,999629	2021-05-10	United States
ORF7b_40_I	ORF7b	40	SRR14609835	27874	C	T	0,997727	2021-05-10	United States
ORF8_27_*	ORF8	27	SRR14609835	27972	C	T	1	2021-05-10	United States
ORF8_52_I	ORF8	52	SRR14609835	28048	G	T	0,997115	2021-05-10	United States
ORF8_73_C	ORF8	73	SRR14609835	28111	A	G	0,998847	2021-05-10	United States
N_3_H	N	3	SRR14609835	28280	G	C	0,999372	2021-05-10	United States
N_3_V	N	3	SRR14609835	28281	A	T	0,996851	2021-05-10	United States
N_3_E	N	3	SRR14609835	28282	T	A	0,998744	2021-05-10	United States
N_235_F	N	235	SRR14609835	28977	C	T	1	2021-05-10	United States
ORF1ab_130_*	ORF1ab	130	SRR14609836	653	G	T	0,093541	2021-05-14	United States
ORF1ab_162_NA	ORF1ab	162	SRR14609836	749	A	-AC	0,275249	2021-05-14	United States
ORF1ab_265_I	ORF1ab	265	SRR14609836	1059	C	T	0,999264	2021-05-14	United States
ORF1ab_410_M	ORF1ab	410	SRR14609836	1493	G	A	1	2021-05-14	United States
ORF1ab_610_L	ORF1ab	610	SRR14609836	2094	C	T	0,150126	2021-05-14	United States
ORF1ab_870_D	ORF1ab	870	SRR14609836	2875	G	T	0,663636	2021-05-14	United States
ORF1ab_1020_NA	ORF1ab	1020	SRR14609836	3323	G	-T	0,170067	2021-05-14	United States
ORF1ab_1445_F	ORF1ab	1445	SRR14609836	4598	C	T	0,276886	2021-05-14	United States
ORF1ab_1521_I	ORF1ab	1521	SRR14609836	4827	C	T	0,128655	2021-05-14	United States
ORF1ab_1781_N	ORF1ab	1781	SRR14609836	5608	A	T	0,101878	2021-05-14	United States
ORF1ab_1840_I	ORF1ab	1840	SRR14609836	5784	C	T	0,168463	2021-05-14	United States
ORF1ab_2084_NA	ORF1ab	2084	SRR14609836	6516	T	-A	0,106396	2021-05-14	United States
ORF1ab_2792_S	ORF1ab	2792	SRR14609836	8639	C	T	0,342037	2021-05-14	United States
ORF1ab_3158_T	ORF1ab	3158	SRR14609836	9738	G	C	1	2021-05-14	United States
ORF1ab_3359_S	ORF1ab	3359	SRR14609836	10340	C	T	0,465781	2021-05-14	United States
ORF1ab_3447_S	ORF1ab	3447	SRR14609836	10604	C	T	1	2021-05-14	United States
ORF1ab_3576_T	ORF1ab	3576	SRR14609836	10992	T	C	0,25	2021-05-14	United States
ORF1ab_26_NA	ORF1ab	26	SRR14609836	13545	T	-G	0,255031	2021-05-14	United States
ORF1ab_314_L	ORF1ab	314	SRR14609836	14408	C	T	0,999714	2021-05-14	United States
ORF1ab_675_NA	ORF1ab	675	SRR14609836	15492	T	-G	0,213604	2021-05-14	United States
ORF1ab_976_L	ORF1ab	976	SRR14609836	16394	C	T	1	2021-05-14	United States
ORF1ab_1113_I	ORF1ab	1113	SRR14609836	16805	A	T	0,0777058	2021-05-14	United States
ORF1ab_1166_*	ORF1ab	1166	SRR14609836	16963	C	T	0,0736156	2021-05-14	United States
ORF1ab_1183_Y	ORF1ab	1183	SRR14609836	17014	G	T	0,995836	2021-05-14	United States
ORF1ab_1352_NA	ORF1ab	1352	SRR14609836	17523	G	-AA	0,11693	2021-05-14	United States
ORF1ab_2063_N	ORF1ab	2063	SRR14609836	19656	G	T	1	2021-05-14	United States
ORF1ab_2252_*	ORF1ab	2252	SRR14609836	20221	C	T	0,297061	2021-05-14	United States
ORF1ab_2323_Y	ORF1ab	2323	SRR14609836	20434	G	T	0,376955	2021-05-14	United States
S_13_I	S	13	SRR14609836	21600	G	T	1	2021-05-14	United States
S_258_L	S	258	SRR14609836	22335	G	T	1	2021-05-14	United States
S_533_S	S	533	SRR14609836	23160	T	C	0,0693204	2021-05-14	United States
S_613_*	S	613	SRR14609836	23399	C	T	0,13199	2021-05-14	United States
S_614_G	S	614	SRR14609836	23403	A	G	0,99948	2021-05-14	United States
S_761_I	S	761	SRR14609836	23844	C	T	0,269737	2021-05-14	United States
ORF3a_57_H	ORF3a	57	SRR14609836	25563	G	T	1	2021-05-14	United States
ORF3a_154_F	ORF3a	154	SRR14609836	25853	A	T	0,0686507	2021-05-14	United States
ORF3a_155_Y	ORF3a	155	SRR14609836	25855	G	T	0,0571722	2021-05-14	United States
ORF3a_166_L	ORF3a	166	SRR14609836	25889	C	T	0,0608696	2021-05-14	United States
ORF3a_209_P	ORF3a	209	SRR14609836	26017	T	C	0,0535714	2021-05-14	United States
ORF3a_271_I	ORF3a	271	SRR14609836	26204	C	T	0,0694444	2021-05-14	United States
M_2_V	M	2	SRR14609836	26527	C	T	0,103046	2021-05-14	United States
M_132_L	M	132	SRR14609836	26917	C	T	0,0861284	2021-05-14	United States
M_194_P	M	194	SRR14609836	27102	G	C	0,0846438	2021-05-14	United States
N_256_*	N	256	SRR14609836	29039	A	T	0,0942788	2021-05-14	United States
N_259_Q	N	259	SRR14609836	29049	G	A	0,101665	2021-05-14	United States
N_343_A	N	343	SRR14609836	29301	A	C	0,105575	2021-05-14	United States
ORF1ab_302_F	ORF1ab	302	SRR14609837	1170	C	T	0,996096	2021-05-10	United States
ORF1ab_599_V	ORF1ab	599	SRR14609837	2061	C	T	0,998788	2021-05-10	United States
ORF1ab_913_D	ORF1ab	913	SRR14609837	3004	G	T	0,999175	2021-05-10	United States
ORF1ab_1001_I	ORF1ab	1001	SRR14609837	3267	C	T	1	2021-05-10	United States
ORF1ab_1708_D	ORF1ab	1708	SRR14609837	5388	C	A	0,99856	2021-05-10	United States
ORF1ab_2230_T	ORF1ab	2230	SRR14609837	6954	T	C	1	2021-05-10	United States
ORF1ab_2259_I	ORF1ab	2259	SRR14609837	7042	G	T	0,955357	2021-05-10	United States
ORF1ab_3461_A	ORF1ab	3461	SRR14609837	10646	A	G	1	2021-05-10	United States
ORF1ab_3674_NA	ORF1ab	3674	SRR14609837	11287	G	-TCTGGTTTT	0,821049	2021-05-10	United States
ORF1ab_3677_L	ORF1ab	3677	SRR14609837	11296	T	G	1	2021-05-10	United States
ORF1ab_218_L	ORF1ab	218	SRR14609837	14120	C	T	1	2021-05-10	United States
ORF1ab_314_L	ORF1ab	314	SRR14609837	14408	C	T	0,99922	2021-05-10	United States
S_68_NA	S	68	SRR14609837	21764	A	-TACATG	0,896748	2021-05-10	United States
S_143_NA	S	143	SRR14609837	21990	T	-TTA	0,954463	2021-05-10	United States
S_501_Y	S	501	SRR14609837	23063	A	T	0,999605	2021-05-10	United States
S_570_D	S	570	SRR14609837	23271	C	A	0,999596	2021-05-10	United States
S_614_G	S	614	SRR14609837	23403	A	G	1	2021-05-10	United States
S_681_H	S	681	SRR14609837	23604	C	A	0,999574	2021-05-10	United States
S_716_I	S	716	SRR14609837	23709	C	T	1	2021-05-10	United States
S_982_A	S	982	SRR14609837	24506	T	G	1	2021-05-10	United States
S_1118_H	S	1118	SRR14609837	24914	G	C	0,998647	2021-05-10	United States
ORF3a_266_*	ORF3a	266	SRR14609837	26188	G	T	0,998989	2021-05-10	United States
ORF8_27_*	ORF8	27	SRR14609837	27972	C	T	0,999536	2021-05-10	United States
ORF8_41_V	ORF8	41	SRR14609837	28014	T	G	0,99826	2021-05-10	United States
ORF8_52_I	ORF8	52	SRR14609837	28048	G	T	1	2021-05-10	United States
ORF8_68_*	ORF8	68	SRR14609837	28095	A	T	0,8622	2021-05-10	United States
ORF8_73_C	ORF8	73	SRR14609837	28111	A	G	0,998483	2021-05-10	United States
N_3_H	N	3	SRR14609837	28280	G	C	0,998456	2021-05-10	United States
N_3_V	N	3	SRR14609837	28281	A	T	0,998462	2021-05-10	United States
N_3_E	N	3	SRR14609837	28282	T	A	0,997955	2021-05-10	United States
N_203_K	N	203	SRR14609837	28881	G	A	1	2021-05-10	United States
N_204_R	N	204	SRR14609837	28883	G	C	1	2021-05-10	United States
N_235_F	N	235	SRR14609837	28977	C	T	0,995441	2021-05-10	United States
ORF1ab_265_I	ORF1ab	265	SRR14609838	1059	C	T	0,999772	2021-05-12	United States
ORF1ab_1252_K	ORF1ab	1252	SRR14609838	4021	C	G	0,531749	2021-05-12	United States
ORF1ab_3201_P	ORF1ab	3201	SRR14609838	9867	T	C	1	2021-05-12	United States
ORF1ab_3674_NA	ORF1ab	3674	SRR14609838	11287	G	-TCTGGTTTT	0,805538	2021-05-12	United States
ORF1ab_3677_L	ORF1ab	3677	SRR14609838	11296	T	G	0,970588	2021-05-12	United States
ORF1ab_314_L	ORF1ab	314	SRR14609838	14408	C	T	0,999359	2021-05-12	United States
ORF1ab_1011_H	ORF1ab	1011	SRR14609838	16500	A	C	0,99674	2021-05-12	United States
S_5_F	S	5	SRR14609838	21575	C	T	0,998915	2021-05-12	United States
S_95_I	S	95	SRR14609838	21846	C	T	1	2021-05-12	United States
S_253_G	S	253	SRR14609838	22320	A	G	0,999797	2021-05-12	United States
S_484_K	S	484	SRR14609838	23012	G	A	1	2021-05-12	United States
S_614_G	S	614	SRR14609838	23403	A	G	0,998923	2021-05-12	United States
S_701_V	S	701	SRR14609838	23664	C	T	0,998157	2021-05-12	United States
ORF3a_42_L	ORF3a	42	SRR14609838	25517	C	T	0,998959	2021-05-12	United States
ORF3a_57_H	ORF3a	57	SRR14609838	25563	G	T	0,998897	2021-05-12	United States
ORF8_11_I	ORF8	11	SRR14609838	27925	C	T	0,999489	2021-05-12	United States
N_10_Q	N	10	SRR14609838	28302	G	A	0,999484	2021-05-12	United States
N_199_L	N	199	SRR14609838	28869	C	T	1	2021-05-12	United States
N_234_I	N	234	SRR14609838	28975	G	A	1	2021-05-12	United States
ORF1ab_804_S	ORF1ab	804	SRR14609839	2675	C	T	1	2021-05-12	United States
ORF1ab_1188_NA	ORF1ab	1188	SRR14609839	3827	T	-C	0,0604982	2021-05-12	United States
ORF1ab_1188_L	ORF1ab	1188	SRR14609839	3828	C	T	0,99798	2021-05-12	United States
ORF1ab_1255_P	ORF1ab	1255	SRR14609839	4029	T	C	0,0524272	2021-05-12	United States
ORF1ab_1795_Q	ORF1ab	1795	SRR14609839	5648	A	C	0,999738	2021-05-12	United States
ORF1ab_1927_NA	ORF1ab	1927	SRR14609839	6044	A	-ATTTT	0,0619765	2021-05-12	United States
ORF1ab_2941_S	ORF1ab	2941	SRR14609839	9086	G	A	0,994269	2021-05-12	United States
ORF1ab_3674_NA	ORF1ab	3674	SRR14609839	11287	G	-TCTGGTTTT	0,778052	2021-05-12	United States
ORF1ab_314_L	ORF1ab	314	SRR14609839	14408	C	T	0,999603	2021-05-12	United States
ORF1ab_1219_S	ORF1ab	1219	SRR14609839	17122	G	T	0,999248	2021-05-12	United States
ORF1ab_1264_D	ORF1ab	1264	SRR14609839	17259	G	T	0,999494	2021-05-12	United States
ORF1ab_2426_D	ORF1ab	2426	SRR14609839	20743	A	G	0,089155	2021-05-12	United States
ORF1ab_2545_NA	ORF1ab	2545	SRR14609839	21101	G	+T	0,0548266	2021-05-12	United States
S_5_F	S	5	SRR14609839	21575	C	T	0,997567	2021-05-12	United States
S_18_F	S	18	SRR14609839	21614	C	T	0,997988	2021-05-12	United States
S_20_N	S	20	SRR14609839	21621	C	A	1	2021-05-12	United States
S_26_S	S	26	SRR14609839	21638	C	T	1	2021-05-12	United States
S_138_Y	S	138	SRR14609839	21974	G	T	1	2021-05-12	United States
S_300_M	S	300	SRR14609839	22461	A	T	0,0588875	2021-05-12	United States
S_417_T	S	417	SRR14609839	22812	A	C	0,99597	2021-05-12	United States
S_484_K	S	484	SRR14609839	23012	G	A	0,998641	2021-05-12	United States
S_501_Y	S	501	SRR14609839	23063	A	T	1	2021-05-12	United States
S_614_G	S	614	SRR14609839	23403	A	G	0,999633	2021-05-12	United States
S_655_Y	S	655	SRR14609839	23525	C	T	0,998182	2021-05-12	United States
S_939_F	S	939	SRR14609839	24378	C	T	0,0574413	2021-05-12	United States
S_1027_I	S	1027	SRR14609839	24642	C	T	0,999375	2021-05-12	United States
S_1163_E	S	1163	SRR14609839	25051	T	G	0,999797	2021-05-12	United States
S_1176_F	S	1176	SRR14609839	25088	G	T	0,999841	2021-05-12	United States
ORF3a_57_H	ORF3a	57	SRR14609839	25563	G	T	0,999328	2021-05-12	United States
ORF3a_182_Y	ORF3a	182	SRR14609839	25936	C	T	0,0694098	2021-05-12	United States
ORF3a_253_P	ORF3a	253	SRR14609839	26149	T	C	1	2021-05-12	United States
ORF8_92_K	ORF8	92	SRR14609839	28167	G	A	0,999872	2021-05-12	United States
N_80_R	N	80	SRR14609839	28512	C	G	0,999666	2021-05-12	United States
ORF1ab_735_V	ORF1ab	735	SRR14609840	2469	C	T	1	2021-05-10	United States
ORF1ab_1001_I	ORF1ab	1001	SRR14609840	3267	C	T	0,999075	2021-05-10	United States
ORF1ab_1708_D	ORF1ab	1708	SRR14609840	5388	C	A	0,999434	2021-05-10	United States
ORF1ab_2345_V	ORF1ab	2345	SRR14609840	7299	C	T	0,999237	2021-05-10	United States
ORF1ab_3674_NA	ORF1ab	3674	SRR14609840	11287	G	-TCTGGTTTT	0,805375	2021-05-10	United States
ORF1ab_314_L	ORF1ab	314	SRR14609840	14408	C	T	0,999693	2021-05-10	United States
ORF1ab_2548_I	ORF1ab	2548	SRR14609840	21110	C	T	0,999874	2021-05-10	United States
S_68_NA	S	68	SRR14609840	21764	A	-TACATG	0,856494	2021-05-10	United States
S_143_NA	S	143	SRR14609840	21990	T	-TTA	0,959615	2021-05-10	United States
S_501_Y	S	501	SRR14609840	23063	A	T	1	2021-05-10	United States
S_570_D	S	570	SRR14609840	23271	C	A	0,99911	2021-05-10	United States
S_614_G	S	614	SRR14609840	23403	A	G	0,998469	2021-05-10	United States
S_681_H	S	681	SRR14609840	23604	C	A	0,999522	2021-05-10	United States
S_716_I	S	716	SRR14609840	23709	C	T	1	2021-05-10	United States
S_982_A	S	982	SRR14609840	24506	T	G	0,998462	2021-05-10	United States
S_1118_H	S	1118	SRR14609840	24914	G	C	0,998636	2021-05-10	United States
ORF8_27_*	ORF8	27	SRR14609840	27972	C	T	1	2021-05-10	United States
ORF8_52_I	ORF8	52	SRR14609840	28048	G	T	0,999112	2021-05-10	United States
ORF8_68_*	ORF8	68	SRR14609840	28095	A	T	0,886723	2021-05-10	United States
ORF8_73_C	ORF8	73	SRR14609840	28111	A	G	0,998587	2021-05-10	United States
N_3_H	N	3	SRR14609840	28280	G	C	1	2021-05-10	United States
N_3_V	N	3	SRR14609840	28281	A	T	1	2021-05-10	United States
N_3_E	N	3	SRR14609840	28282	T	A	0,998702	2021-05-10	United States
N_76_I	N	76	SRR14609840	28500	C	T	0,0950073	2021-05-10	United States
N_202_C	N	202	SRR14609840	28877	A	T	1	2021-05-10	United States
N_202_T	N	202	SRR14609840	28878	G	C	1	2021-05-10	United States
N_203_K	N	203	SRR14609840	28881	G	A	1	2021-05-10	United States
N_204_R	N	204	SRR14609840	28883	G	C	1	2021-05-10	United States
N_235_F	N	235	SRR14609840	28977	C	T	0,994924	2021-05-10	United States
ORF1ab_913_D	ORF1ab	913	SRR14609841	3004	G	T	0,998897	2021-05-10	United States
ORF1ab_1001_I	ORF1ab	1001	SRR14609841	3267	C	T	0,999014	2021-05-10	United States
ORF1ab_1708_D	ORF1ab	1708	SRR14609841	5388	C	A	0,999641	2021-05-10	United States
ORF1ab_1853_F	ORF1ab	1853	SRR14609841	5822	C	T	0,999115	2021-05-10	United States
ORF1ab_2781_I	ORF1ab	2781	SRR14609841	8606	C	A	1	2021-05-10	United States
ORF1ab_2900_L	ORF1ab	2900	SRR14609841	8964	C	T	0,997603	2021-05-10	United States
ORF1ab_3674_NA	ORF1ab	3674	SRR14609841	11287	G	-TCTGGTTTT	0,789936	2021-05-10	United States
ORF1ab_3677_L	ORF1ab	3677	SRR14609841	11296	T	G	1	2021-05-10	United States
ORF1ab_4090_I	ORF1ab	4090	SRR14609841	12534	C	T	0,999679	2021-05-10	United States
ORF1ab_218_L	ORF1ab	218	SRR14609841	14120	C	T	0,999369	2021-05-10	United States
ORF1ab_314_L	ORF1ab	314	SRR14609841	14408	C	T	0,999223	2021-05-10	United States
S_68_NA	S	68	SRR14609841	21764	A	-TACATG	0,867973	2021-05-10	United States
S_143_NA	S	143	SRR14609841	21990	T	-TTA	0,924927	2021-05-10	United States
S_501_Y	S	501	SRR14609841	23063	A	T	0,999638	2021-05-10	United States
S_570_D	S	570	SRR14609841	23271	C	A	0,999794	2021-05-10	United States
S_614_G	S	614	SRR14609841	23403	A	G	0,999501	2021-05-10	United States
S_681_H	S	681	SRR14609841	23604	C	A	0,999415	2021-05-10	United States
S_716_I	S	716	SRR14609841	23709	C	T	0,999617	2021-05-10	United States
S_982_A	S	982	SRR14609841	24506	T	G	1	2021-05-10	United States
S_1118_H	S	1118	SRR14609841	24914	G	C	0,999859	2021-05-10	United States
ORF3a_240_S	ORF3a	240	SRR14609841	26110	C	T	1	2021-05-10	United States
M_81_S	M	81	SRR14609841	26763	G	T	0,999257	2021-05-10	United States
ORF6_21_S	ORF6	21	SRR14609841	27263	C	G	0,99912	2021-05-10	United States
ORF8_27_*	ORF8	27	SRR14609841	27972	C	T	0,999035	2021-05-10	United States
ORF8_52_I	ORF8	52	SRR14609841	28048	G	T	1	2021-05-10	United States
ORF8_68_*	ORF8	68	SRR14609841	28095	A	T	0,889277	2021-05-10	United States
ORF8_73_C	ORF8	73	SRR14609841	28111	A	G	0,998525	2021-05-10	United States
N_3_H	N	3	SRR14609841	28280	G	C	0,999507	2021-05-10	United States
N_3_V	N	3	SRR14609841	28281	A	T	0,998523	2021-05-10	United States
N_3_E	N	3	SRR14609841	28282	T	A	0,998521	2021-05-10	United States
N_203_K	N	203	SRR14609841	28881	G	A	1	2021-05-10	United States
N_204_R	N	204	SRR14609841	28883	G	C	1	2021-05-10	United States
N_235_F	N	235	SRR14609841	28977	C	T	1	2021-05-10	United States
ORF1ab_265_I	ORF1ab	265	SRR14609842	1059	C	T	0,999844	2021-05-12	United States
ORF1ab_2053_G	ORF1ab	2053	SRR14609842	6423	A	G	0,137354	2021-05-12	United States
ORF1ab_2981_F	ORF1ab	2981	SRR14609842	9207	C	T	0,978376	2021-05-12	United States
ORF1ab_3201_P	ORF1ab	3201	SRR14609842	9867	T	C	0,998463	2021-05-12	United States
ORF1ab_3674_NA	ORF1ab	3674	SRR14609842	11287	G	-TCTGGTTTT	0,791288	2021-05-12	United States
ORF1ab_3677_L	ORF1ab	3677	SRR14609842	11296	T	G	1	2021-05-12	United States
ORF1ab_4026_I	ORF1ab	4026	SRR14609842	12342	C	T	0,999833	2021-05-12	United States
ORF1ab_314_L	ORF1ab	314	SRR14609842	14408	C	T	0,999849	2021-05-12	United States
ORF1ab_1011_H	ORF1ab	1011	SRR14609842	16500	A	C	0,996055	2021-05-12	United States
S_5_F	S	5	SRR14609842	21575	C	T	1	2021-05-12	United States
S_95_I	S	95	SRR14609842	21846	C	T	1	2021-05-12	United States
S_253_G	S	253	SRR14609842	22320	A	G	0,999688	2021-05-12	United States
S_484_K	S	484	SRR14609842	23012	G	A	0,999421	2021-05-12	United States
S_614_G	S	614	SRR14609842	23403	A	G	0,999659	2021-05-12	United States
S_701_V	S	701	SRR14609842	23664	C	T	0,999312	2021-05-12	United States
ORF3a_33_S	ORF3a	33	SRR14609842	25489	G	T	0,998524	2021-05-12	United States
ORF3a_42_L	ORF3a	42	SRR14609842	25517	C	T	0,998857	2021-05-12	United States
ORF3a_57_H	ORF3a	57	SRR14609842	25563	G	T	0,999368	2021-05-12	United States
ORF8_11_I	ORF8	11	SRR14609842	27925	C	T	1	2021-05-12	United States
N_199_L	N	199	SRR14609842	28869	C	T	0,99	2021-05-12	United States
ORF1ab_265_I	ORF1ab	265	SRR14609843	1059	C	T	0,999734	2021-05-14	United States
ORF1ab_1946_S	ORF1ab	1946	SRR14609843	6101	G	A	0,998811	2021-05-14	United States
ORF1ab_3201_P	ORF1ab	3201	SRR14609843	9867	T	C	1	2021-05-14	United States
ORF1ab_3674_NA	ORF1ab	3674	SRR14609843	11287	G	-TCTGGTTTT	0,796077	2021-05-14	United States
ORF1ab_3677_L	ORF1ab	3677	SRR14609843	11296	T	G	0,992188	2021-05-14	United States
ORF1ab_314_L	ORF1ab	314	SRR14609843	14408	C	T	0,999203	2021-05-14	United States
ORF1ab_1011_H	ORF1ab	1011	SRR14609843	16500	A	C	0,997144	2021-05-14	United States
S_5_F	S	5	SRR14609843	21575	C	T	0,999032	2021-05-14	United States
S_95_I	S	95	SRR14609843	21846	C	T	0,998938	2021-05-14	United States
S_253_G	S	253	SRR14609843	22320	A	G	0,999328	2021-05-14	United States
S_477_N	S	477	SRR14609843	22992	G	A	1	2021-05-14	United States
S_614_G	S	614	SRR14609843	23403	A	G	1	2021-05-14	United States
S_957_R	S	957	SRR14609843	24432	A	G	0,999833	2021-05-14	United States
ORF3a_42_L	ORF3a	42	SRR14609843	25517	C	T	0,999277	2021-05-14	United States
ORF3a_57_H	ORF3a	57	SRR14609843	25563	G	T	0,999474	2021-05-14	United States
ORF7a_116_F	ORF7a	116	SRR14609843	27739	C	T	1	2021-05-14	United States
ORF8_11_I	ORF8	11	SRR14609843	27925	C	T	0,999155	2021-05-14	United States
N_13_L	N	13	SRR14609843	28311	C	T	0,998764	2021-05-14	United States
ORF1ab_1001_I	ORF1ab	1001	SRR14609844	3267	C	T	0,999387	2021-05-12	United States
ORF1ab_1104_A	ORF1ab	1104	SRR14609844	3576	T	C	0,0539979	2021-05-12	United States
ORF1ab_1708_D	ORF1ab	1708	SRR14609844	5388	C	A	0,99915	2021-05-12	United States
ORF1ab_2586_A	ORF1ab	2586	SRR14609844	8022	T	C	0,0792079	2021-05-12	United States
ORF1ab_2944_G	ORF1ab	2944	SRR14609844	9096	C	G	0,0504881	2021-05-12	United States
ORF1ab_3674_NA	ORF1ab	3674	SRR14609844	11287	G	-TCTGGTTTT	0,807316	2021-05-12	United States
ORF1ab_314_L	ORF1ab	314	SRR14609844	14408	C	T	0,999769	2021-05-12	United States
ORF1ab_2308_NA	ORF1ab	2308	SRR14609844	20390	G	+T	0,0513097	2021-05-12	United States
S_3_NA	S	3	SRR14609844	21569	G	+T	0,144016	2021-05-12	United States
S_5_F	S	5	SRR14609844	21575	C	T	0,998588	2021-05-12	United States
S_68_NA	S	68	SRR14609844	21764	A	-TACATG	0,855905	2021-05-12	United States
S_143_NA	S	143	SRR14609844	21990	T	-TTA	0,902672	2021-05-12	United States
S_501_Y	S	501	SRR14609844	23063	A	T	0,999375	2021-05-12	United States
S_570_D	S	570	SRR14609844	23271	C	A	0,99972	2021-05-12	United States
S_614_G	S	614	SRR14609844	23403	A	G	0,99984	2021-05-12	United States
S_681_H	S	681	SRR14609844	23604	C	A	1	2021-05-12	United States
S_716_I	S	716	SRR14609844	23709	C	T	0,999405	2021-05-12	United States
S_982_A	S	982	SRR14609844	24506	T	G	0,999618	2021-05-12	United States
S_1101_Q	S	1101	SRR14609844	24865	C	A	0,999665	2021-05-12	United States
S_1118_Y	S	1118	SRR14609844	24914	G	T	0,999369	2021-05-12	United States
ORF3a_45_L	ORF3a	45	SRR14609844	25526	G	T	0,999561	2021-05-12	United States
ORF3a_151_I	ORF3a	151	SRR14609844	25844	C	T	1	2021-05-12	United States
M_60_I	M	60	SRR14609844	26700	G	A	0,999757	2021-05-12	United States
ORF7b_32_F	ORF7b	32	SRR14609844	27849	C	T	1	2021-05-12	United States
ORF8_27_*	ORF8	27	SRR14609844	27972	C	T	0,998955	2021-05-12	United States
ORF8_52_I	ORF8	52	SRR14609844	28048	G	T	1	2021-05-12	United States
ORF8_73_C	ORF8	73	SRR14609844	28111	A	G	0,999752	2021-05-12	United States
N_3_H	N	3	SRR14609844	28280	G	C	0,99929	2021-05-12	United States
N_3_V	N	3	SRR14609844	28281	A	T	0,999432	2021-05-12	United States
N_3_E	N	3	SRR14609844	28282	T	A	0,998726	2021-05-12	United States
ORF1ab_690_V	ORF1ab	690	SRR14609845	2334	C	T	0,998534	2021-05-10	United States
ORF1ab_1001_I	ORF1ab	1001	SRR14609845	3267	C	T	0,999419	2021-05-10	United States
ORF1ab_1708_D	ORF1ab	1708	SRR14609845	5388	C	A	0,998989	2021-05-10	United States
ORF1ab_2780_L	ORF1ab	2780	SRR14609845	8603	T	C	0,974638	2021-05-10	United States
ORF1ab_3674_NA	ORF1ab	3674	SRR14609845	11287	G	-TCTGGTTTT	0,789369	2021-05-10	United States
ORF1ab_3677_L	ORF1ab	3677	SRR14609845	11296	T	G	1	2021-05-10	United States
ORF1ab_314_L	ORF1ab	314	SRR14609845	14408	C	T	0,998757	2021-05-10	United States
ORF1ab_1383_R	ORF1ab	1383	SRR14609845	17615	A	G	0,99653	2021-05-10	United States
S_68_NA	S	68	SRR14609845	21764	A	-TACATG	0,891213	2021-05-10	United States
S_141_F	S	141	SRR14609845	21985	G	T	0,991729	2021-05-10	United States
S_143_NA	S	143	SRR14609845	21990	T	-TTA	0,945334	2021-05-10	United States
S_501_Y	S	501	SRR14609845	23063	A	T	0,999064	2021-05-10	United States
S_570_D	S	570	SRR14609845	23271	C	A	0,999442	2021-05-10	United States
S_614_G	S	614	SRR14609845	23403	A	G	1	2021-05-10	United States
S_681_H	S	681	SRR14609845	23604	C	A	0,989206	2021-05-10	United States
S_716_I	S	716	SRR14609845	23709	C	T	1	2021-05-10	United States
S_982_A	S	982	SRR14609845	24506	T	G	0,999676	2021-05-10	United States
S_1118_H	S	1118	SRR14609845	24914	G	C	0,999563	2021-05-10	United States
ORF3a_15_F	ORF3a	15	SRR14609845	25437	G	T	0,999215	2021-05-10	United States
ORF8_27_*	ORF8	27	SRR14609845	27972	C	T	0,998958	2021-05-10	United States
ORF8_52_I	ORF8	52	SRR14609845	28048	G	T	0,999757	2021-05-10	United States
ORF8_73_C	ORF8	73	SRR14609845	28111	A	G	0,999462	2021-05-10	United States
N_3_H	N	3	SRR14609845	28280	G	C	1	2021-05-10	United States
N_3_V	N	3	SRR14609845	28281	A	T	1	2021-05-10	United States
N_3_E	N	3	SRR14609845	28282	T	A	0,998953	2021-05-10	United States
N_203_K	N	203	SRR14609845	28881	G	A	0,996835	2021-05-10	United States
N_204_R	N	204	SRR14609845	28883	G	C	1	2021-05-10	United States
N_235_F	N	235	SRR14609845	28977	C	T	0,998336	2021-05-10	United States
ORF1ab_1640_L	ORF1ab	1640	SRR14609846	5184	C	T	1	2021-05-13	United States
ORF1ab_1991_I	ORF1ab	1991	SRR14609846	6236	G	A	0,999514	2021-05-13	United States
ORF1ab_3209_V	ORF1ab	3209	SRR14609846	9891	C	T	0,998415	2021-05-13	United States
ORF1ab_3718_A	ORF1ab	3718	SRR14609846	11418	T	C	0,998136	2021-05-13	United States
ORF1ab_3750_I	ORF1ab	3750	SRR14609846	11514	C	T	0,999629	2021-05-13	United States
ORF1ab_4223_H	ORF1ab	4223	SRR14609846	12933	C	A	1	2021-05-13	United States
ORF1ab_314_L	ORF1ab	314	SRR14609846	14408	C	T	0,999536	2021-05-13	United States
ORF1ab_662_S	ORF1ab	662	SRR14609846	15451	G	A	0,999523	2021-05-13	United States
ORF1ab_1000_L	ORF1ab	1000	SRR14609846	16466	C	T	0,999226	2021-05-13	United States
S_19_R	S	19	SRR14609846	21618	C	G	0,998671	2021-05-13	United States
S_452_R	S	452	SRR14609846	22917	T	G	0,99884	2021-05-13	United States
S_478_K	S	478	SRR14609846	22995	C	A	0,999533	2021-05-13	United States
S_614_G	S	614	SRR14609846	23403	A	G	0,997995	2021-05-13	United States
S_681_R	S	681	SRR14609846	23604	C	G	1	2021-05-13	United States
S_950_N	S	950	SRR14609846	24410	G	A	0,9194	2021-05-13	United States
ORF3a_26_L	ORF3a	26	SRR14609846	25469	C	T	0,999046	2021-05-13	United States
M_82_T	M	82	SRR14609846	26767	T	C	0,999577	2021-05-13	United States
ORF7a_82_A	ORF7a	82	SRR14609846	27638	T	C	1	2021-05-13	United States
ORF7a_120_I	ORF7a	120	SRR14609846	27752	C	T	0,997978	2021-05-13	United States
ORF8_118_NA	ORF8	118	SRR14609846	28247	A	-GATTTC	0,867997	2021-05-13	United States
ORF8_120_L	ORF8	120	SRR14609846	28253	C	A	0,961373	2021-05-13	United States
N_63_G	N	63	SRR14609846	28461	A	G	0,987251	2021-05-13	United States
N_203_M	N	203	SRR14609846	28881	G	T	1	2021-05-13	United States
N_377_Y	N	377	SRR14609846	29402	G	T	0,998987	2021-05-13	United States
ORF1ab_1001_I	ORF1ab	1001	SRR14609847	3267	C	T	0,999661	2021-05-13	United States
ORF1ab_1708_D	ORF1ab	1708	SRR14609847	5388	C	A	0,999514	2021-05-13	United States
ORF1ab_1905_F	ORF1ab	1905	SRR14609847	5979	C	T	1	2021-05-13	United States
ORF1ab_2799_Y	ORF1ab	2799	SRR14609847	8660	C	T	0,991323	2021-05-13	United States
ORF1ab_3488_I	ORF1ab	3488	SRR14609847	10728	C	T	1	2021-05-13	United States
ORF1ab_3674_NA	ORF1ab	3674	SRR14609847	11287	G	-TCTGGTTTT	0,803109	2021-05-13	United States
ORF1ab_218_L	ORF1ab	218	SRR14609847	14120	C	T	0,999664	2021-05-13	United States
ORF1ab_314_L	ORF1ab	314	SRR14609847	14408	C	T	0,999706	2021-05-13	United States
ORF1ab_1936_S	ORF1ab	1936	SRR14609847	19273	C	T	0,999582	2021-05-13	United States
S_68_NA	S	68	SRR14609847	21764	A	-TACATG	0,846682	2021-05-13	United States
S_143_NA	S	143	SRR14609847	21990	T	-TTA	0,942321	2021-05-13	United States
S_367_L	S	367	SRR14609847	22661	G	C	0,999485	2021-05-13	United States
S_501_Y	S	501	SRR14609847	23063	A	T	0,999576	2021-05-13	United States
S_570_D	S	570	SRR14609847	23271	C	A	0,998776	2021-05-13	United States
S_614_G	S	614	SRR14609847	23403	A	G	0,999655	2021-05-13	United States
S_681_H	S	681	SRR14609847	23604	C	A	0,998488	2021-05-13	United States
S_716_I	S	716	SRR14609847	23709	C	T	1	2021-05-13	United States
S_982_A	S	982	SRR14609847	24506	T	G	0,999598	2021-05-13	United States
S_1118_H	S	1118	SRR14609847	24914	G	C	0,999509	2021-05-13	United States
S_1237_I	S	1237	SRR14609847	25273	G	T	0,0835509	2021-05-13	United States
ORF3a_100_D	ORF3a	100	SRR14609847	25691	G	A	1	2021-05-13	United States
ORF3a_223_I	ORF3a	223	SRR14609847	26060	C	T	0,999235	2021-05-13	United States
ORF8_27_*	ORF8	27	SRR14609847	27972	C	T	0,999454	2021-05-13	United States
ORF8_52_I	ORF8	52	SRR14609847	28048	G	T	1	2021-05-13	United States
ORF8_68_*	ORF8	68	SRR14609847	28095	A	T	0,89887	2021-05-13	United States
ORF8_73_C	ORF8	73	SRR14609847	28111	A	G	0,999311	2021-05-13	United States
N_3_H	N	3	SRR14609847	28280	G	C	0,999141	2021-05-13	United States
N_3_V	N	3	SRR14609847	28281	A	T	0,999143	2021-05-13	United States
N_3_E	N	3	SRR14609847	28282	T	A	0,998714	2021-05-13	United States
N_203_K	N	203	SRR14609847	28881	G	A	1	2021-05-13	United States
N_204_R	N	204	SRR14609847	28883	G	C	1	2021-05-13	United States
N_235_F	N	235	SRR14609847	28977	C	T	1	2021-05-13	United States
ORF1ab_1188_L	ORF1ab	1188	SRR14609849	3828	C	T	0,997528	2021-05-13	United States
ORF1ab_1795_Q	ORF1ab	1795	SRR14609849	5648	A	C	0,998783	2021-05-13	United States
ORF1ab_3076_Y	ORF1ab	3076	SRR14609849	9491	C	T	0,996218	2021-05-13	United States
ORF1ab_3449_F	ORF1ab	3449	SRR14609849	10610	G	T	0,999419	2021-05-13	United States
ORF1ab_3674_NA	ORF1ab	3674	SRR14609849	11287	G	-TCTGGTTTT	0,802534	2021-05-13	United States
ORF1ab_3677_L	ORF1ab	3677	SRR14609849	11296	T	G	0,992308	2021-05-13	United States
ORF1ab_314_L	ORF1ab	314	SRR14609849	14408	C	T	0,998225	2021-05-13	United States
ORF1ab_1264_D	ORF1ab	1264	SRR14609849	17259	G	T	0,999539	2021-05-13	United States
S_18_F	S	18	SRR14609849	21614	C	T	0,99944	2021-05-13	United States
S_20_N	S	20	SRR14609849	21621	C	A	1	2021-05-13	United States
S_26_S	S	26	SRR14609849	21638	C	T	1	2021-05-13	United States
S_138_Y	S	138	SRR14609849	21974	G	T	0,997364	2021-05-13	United States
S_417_T	S	417	SRR14609849	22812	A	C	0,962264	2021-05-13	United States
S_484_K	S	484	SRR14609849	23012	G	A	1	2021-05-13	United States
S_501_Y	S	501	SRR14609849	23063	A	T	0,998516	2021-05-13	United States
S_614_G	S	614	SRR14609849	23403	A	G	1	2021-05-13	United States
S_655_Y	S	655	SRR14609849	23525	C	T	0,998216	2021-05-13	United States
S_1027_I	S	1027	SRR14609849	24642	C	T	0,999278	2021-05-13	United States
S_1176_F	S	1176	SRR14609849	25088	G	T	0,998365	2021-05-13	United States
ORF3a_253_P	ORF3a	253	SRR14609849	26149	T	C	0,998826	2021-05-13	United States
M_2_T	M	2	SRR14609849	26526	G	A	0,972046	2021-05-13	United States
ORF8_92_K	ORF8	92	SRR14609849	28167	G	A	0,999022	2021-05-13	United States
N_26_N	N	26	SRR14609849	28350	G	A	0,781948	2021-05-13	United States
N_80_R	N	80	SRR14609849	28512	C	G	0,999115	2021-05-13	United States
N_202_C	N	202	SRR14609849	28877	A	T	1	2021-05-13	United States
N_202_T	N	202	SRR14609849	28878	G	C	0,99061	2021-05-13	United States
N_203_K	N	203	SRR14609849	28881	G	A	1	2021-05-13	United States
N_204_R	N	204	SRR14609849	28883	G	C	0,995327	2021-05-13	United States
ORF1ab_799_H	ORF1ab	799	SRR14609850	2660	T	C	0,0655106	2021-05-11	United States
ORF1ab_1001_I	ORF1ab	1001	SRR14609850	3267	C	T	0,999602	2021-05-11	United States
ORF1ab_1708_D	ORF1ab	1708	SRR14609850	5388	C	A	0,998802	2021-05-11	United States
ORF1ab_3371_L	ORF1ab	3371	SRR14609850	10377	C	T	0,127382	2021-05-11	United States
ORF1ab_3674_NA	ORF1ab	3674	SRR14609850	11287	G	-TCTGGTTTT	0,783577	2021-05-11	United States
ORF1ab_3727_S	ORF1ab	3727	SRR14609850	11445	T	C	0,0688674	2021-05-11	United States
ORF1ab_3920_F	ORF1ab	3920	SRR14609850	12024	C	T	0,070289	2021-05-11	United States
ORF1ab_4018_Y	ORF1ab	4018	SRR14609850	12318	C	A	0,0703511	2021-05-11	United States
ORF1ab_4277_NA	ORF1ab	4277	SRR14609850	13096	T	-A	0,142789	2021-05-11	United States
ORF1ab_218_L	ORF1ab	218	SRR14609850	14120	C	T	1	2021-05-11	United States
ORF1ab_314_L	ORF1ab	314	SRR14609850	14408	C	T	0,998901	2021-05-11	United States
ORF1ab_1432_V	ORF1ab	1432	SRR14609850	17762	C	T	0,997204	2021-05-11	United States
ORF1ab_2011_Q	ORF1ab	2011	SRR14609850	19500	T	G	0,0732984	2021-05-11	United States
ORF1ab_2143_V	ORF1ab	2143	SRR14609850	19895	C	T	0,0716279	2021-05-11	United States
ORF1ab_2256_S	ORF1ab	2256	SRR14609850	20233	C	T	0,0824515	2021-05-11	United States
S_68_NA	S	68	SRR14609850	21764	A	-TACATG	0,853565	2021-05-11	United States
S_143_NA	S	143	SRR14609850	21990	T	-TTA	0,913558	2021-05-11	United States
S_449_D	S	449	SRR14609850	22907	T	G	0,947158	2021-05-11	United States
S_501_Y	S	501	SRR14609850	23063	A	T	0,998987	2021-05-11	United States
S_570_D	S	570	SRR14609850	23271	C	A	0,999437	2021-05-11	United States
S_614_G	S	614	SRR14609850	23403	A	G	0,999866	2021-05-11	United States
S_681_H	S	681	SRR14609850	23604	C	A	0,999603	2021-05-11	United States
S_716_I	S	716	SRR14609850	23709	C	T	1	2021-05-11	United States
S_982_A	S	982	SRR14609850	24506	T	G	1	2021-05-11	United States
S_1118_H	S	1118	SRR14609850	24914	G	C	0,999568	2021-05-11	United States
ORF8_27_*	ORF8	27	SRR14609850	27972	C	T	0,998852	2021-05-11	United States
ORF8_52_I	ORF8	52	SRR14609850	28048	G	T	0,998932	2021-05-11	United States
ORF8_68_*	ORF8	68	SRR14609850	28095	A	T	0,945972	2021-05-11	United States
ORF8_73_C	ORF8	73	SRR14609850	28111	A	G	0,999638	2021-05-11	United States
N_3_H	N	3	SRR14609850	28280	G	C	0,999056	2021-05-11	United States
N_3_V	N	3	SRR14609850	28281	A	T	0,999292	2021-05-11	United States
N_3_E	N	3	SRR14609850	28282	T	A	0,999292	2021-05-11	United States
N_141_I	N	141	SRR14609850	28695	C	T	0,998915	2021-05-11	United States
ORF1ab_265_I	ORF1ab	265	SRR14609851	1059	C	T	1	2021-05-12	United States
ORF1ab_798_N	ORF1ab	798	SRR14609851	2659	G	T	1	2021-05-12	United States
ORF1ab_1269_A	ORF1ab	1269	SRR14609851	4070	A	G	0,996193	2021-05-12	United States
ORF1ab_1946_S	ORF1ab	1946	SRR14609851	6101	G	A	1	2021-05-12	United States
ORF1ab_2625_A	ORF1ab	2625	SRR14609851	8138	T	G	1	2021-05-12	United States
ORF1ab_3201_P	ORF1ab	3201	SRR14609851	9867	T	C	1	2021-05-12	United States
ORF1ab_3674_NA	ORF1ab	3674	SRR14609851	11287	G	-TCTGGTTTT	0,783762	2021-05-12	United States
ORF1ab_7_V	ORF1ab	7	SRR14609851	13487	C	T	0,999316	2021-05-12	United States
ORF1ab_314_L	ORF1ab	314	SRR14609851	14408	C	T	0,999449	2021-05-12	United States
ORF1ab_1011_H	ORF1ab	1011	SRR14609851	16500	A	C	0,999516	2021-05-12	United States
S_5_F	S	5	SRR14609851	21575	C	T	1	2021-05-12	United States
S_95_I	S	95	SRR14609851	21846	C	T	1	2021-05-12	United States
S_253_G	S	253	SRR14609851	22320	A	G	0,994148	2021-05-12	United States
S_477_N	S	477	SRR14609851	22992	G	A	0,999742	2021-05-12	United States
S_614_G	S	614	SRR14609851	23403	A	G	1	2021-05-12	United States
S_957_R	S	957	SRR14609851	24432	A	G	0,998895	2021-05-12	United States
S_1260_N	S	1260	SRR14609851	25340	G	A	0,999264	2021-05-12	United States
ORF3a_42_L	ORF3a	42	SRR14609851	25517	C	T	0,997849	2021-05-12	United States
