## Supplementary Table 2 for "Early detection and improved genomic surveillance of SARS-CoV-2 variants from deep sequencing data": SupplementaryTable2.txt (part 187 of 363)

VARIANT_ID	CDS_NAME	CDS_POS	PATIENT_ID	REF_POS	REF_BASE	ALT_BASE	VARIANT_FREQ	COLLECTION_DATE	COUNTRY
ORF3a_57_H	ORF3a	57	SRR14609851	25563	G	T	1	2021-05-12	United States
ORF7a_116_F	ORF7a	116	SRR14609851	27739	C	T	1	2021-05-12	United States
ORF8_11_I	ORF8	11	SRR14609851	27925	C	T	0,999625	2021-05-12	United States
N_13_L	N	13	SRR14609851	28311	C	T	0,999811	2021-05-12	United States
N_195_NA	N	195	SRR14609851	28857	G	-A	0,0978261	2021-05-12	United States
N_202_R	N	202	SRR14609851	28879	T	G	1	2021-05-12	United States
N_217_S	N	217	SRR14609851	28922	G	T	0,0606061	2021-05-12	United States
N_377_Y	N	377	SRR14609851	29402	G	T	1	2021-05-12	United States
ORF1ab_476_T	ORF1ab	476	SRR14609852	1692	T	C	0,999581	2021-05-10	United States
ORF1ab_1001_I	ORF1ab	1001	SRR14609852	3267	C	T	0,998429	2021-05-10	United States
ORF1ab_1708_D	ORF1ab	1708	SRR14609852	5388	C	A	0,999498	2021-05-10	United States
ORF1ab_3674_NA	ORF1ab	3674	SRR14609852	11287	G	-TCTGGTTTT	0,808099	2021-05-10	United States
ORF1ab_3677_L	ORF1ab	3677	SRR14609852	11296	T	G	1	2021-05-10	United States
ORF1ab_314_L	ORF1ab	314	SRR14609852	14408	C	T	0,999511	2021-05-10	United States
ORF1ab_1383_R	ORF1ab	1383	SRR14609852	17615	A	G	0,999207	2021-05-10	United States
S_68_NA	S	68	SRR14609852	21764	A	-TACATG	0,864702	2021-05-10	United States
S_143_NA	S	143	SRR14609852	21990	T	-TTA	0,932877	2021-05-10	United States
S_501_Y	S	501	SRR14609852	23063	A	T	1	2021-05-10	United States
S_570_D	S	570	SRR14609852	23271	C	A	0,999791	2021-05-10	United States
S_614_G	S	614	SRR14609852	23403	A	G	0,999753	2021-05-10	United States
S_681_H	S	681	SRR14609852	23604	C	A	0,999489	2021-05-10	United States
S_716_I	S	716	SRR14609852	23709	C	T	0,999671	2021-05-10	United States
S_982_A	S	982	SRR14609852	24506	T	G	0,999476	2021-05-10	United States
S_1118_H	S	1118	SRR14609852	24914	G	C	0,999754	2021-05-10	United States
ORF7a_74_I	ORF7a	74	SRR14609852	27613	G	A	1	2021-05-10	United States
ORF8_27_*	ORF8	27	SRR14609852	27972	C	T	0,999426	2021-05-10	United States
ORF8_52_I	ORF8	52	SRR14609852	28048	G	T	1	2021-05-10	United States
ORF8_73_C	ORF8	73	SRR14609852	28111	A	G	0,998439	2021-05-10	United States
N_3_H	N	3	SRR14609852	28280	G	C	1	2021-05-10	United States
N_3_V	N	3	SRR14609852	28281	A	T	1	2021-05-10	United States
N_3_E	N	3	SRR14609852	28282	T	A	0,999735	2021-05-10	United States
N_203_K	N	203	SRR14609852	28881	G	A	0,996732	2021-05-10	United States
N_204_R	N	204	SRR14609852	28883	G	C	1	2021-05-10	United States
N_235_F	N	235	SRR14609852	28977	C	T	1	2021-05-10	United States
ORF1ab_302_F	ORF1ab	302	SRR14609853	1170	C	T	0,998825	2021-05-11	United States
ORF1ab_599_V	ORF1ab	599	SRR14609853	2061	C	T	0,998761	2021-05-11	United States
ORF1ab_723_P	ORF1ab	723	SRR14609853	2432	T	C	0,928944	2021-05-11	United States
ORF1ab_913_D	ORF1ab	913	SRR14609853	3004	G	T	0,998658	2021-05-11	United States
ORF1ab_1001_I	ORF1ab	1001	SRR14609853	3267	C	T	0,998586	2021-05-11	United States
ORF1ab_1708_D	ORF1ab	1708	SRR14609853	5388	C	A	0,998445	2021-05-11	United States
ORF1ab_2259_I	ORF1ab	2259	SRR14609853	7042	G	T	0,97541	2021-05-11	United States
ORF1ab_3461_A	ORF1ab	3461	SRR14609853	10646	A	G	1	2021-05-11	United States
ORF1ab_3674_NA	ORF1ab	3674	SRR14609853	11287	G	-TCTGGTTTT	0,79008	2021-05-11	United States
ORF1ab_3677_L	ORF1ab	3677	SRR14609853	11296	T	G	1	2021-05-11	United States
ORF1ab_4017_K	ORF1ab	4017	SRR14609853	12315	G	A	0,0856721	2021-05-11	United States
ORF1ab_218_L	ORF1ab	218	SRR14609853	14120	C	T	1	2021-05-11	United States
ORF1ab_314_L	ORF1ab	314	SRR14609853	14408	C	T	0,999156	2021-05-11	United States
S_68_NA	S	68	SRR14609853	21764	A	-TACATG	0,879051	2021-05-11	United States
S_143_NA	S	143	SRR14609853	21990	T	-TTA	0,950939	2021-05-11	United States
S_501_Y	S	501	SRR14609853	23063	A	T	0,998555	2021-05-11	United States
S_570_D	S	570	SRR14609853	23271	C	A	0,999413	2021-05-11	United States
S_614_G	S	614	SRR14609853	23403	A	G	0,999661	2021-05-11	United States
S_681_H	S	681	SRR14609853	23604	C	A	1	2021-05-11	United States
S_716_I	S	716	SRR14609853	23709	C	T	0,999584	2021-05-11	United States
S_982_A	S	982	SRR14609853	24506	T	G	0,999681	2021-05-11	United States
S_1118_H	S	1118	SRR14609853	24914	G	C	0,999688	2021-05-11	United States
ORF3a_266_*	ORF3a	266	SRR14609853	26188	G	T	1	2021-05-11	United States
ORF7a_34_L	ORF7a	34	SRR14609853	27494	C	T	0,090658	2021-05-11	United States
ORF8_27_*	ORF8	27	SRR14609853	27972	C	T	0,998214	2021-05-11	United States
ORF8_41_V	ORF8	41	SRR14609853	28014	T	G	0,999664	2021-05-11	United States
ORF8_52_I	ORF8	52	SRR14609853	28048	G	T	0,998672	2021-05-11	United States
ORF8_68_*	ORF8	68	SRR14609853	28095	A	T	0,875846	2021-05-11	United States
ORF8_73_C	ORF8	73	SRR14609853	28111	A	G	0,999441	2021-05-11	United States
N_3_H	N	3	SRR14609853	28280	G	C	1	2021-05-11	United States
N_3_V	N	3	SRR14609853	28281	A	T	0,9992	2021-05-11	United States
N_3_E	N	3	SRR14609853	28282	T	A	0,999601	2021-05-11	United States
N_203_K	N	203	SRR14609853	28881	G	A	1	2021-05-11	United States
N_204_R	N	204	SRR14609853	28883	G	C	1	2021-05-11	United States
N_235_F	N	235	SRR14609853	28977	C	T	0,996021	2021-05-11	United States
ORF1ab_727_I	ORF1ab	727	SRR14609854	2445	C	T	1	2021-05-12	United States
ORF1ab_1188_L	ORF1ab	1188	SRR14609854	3828	C	T	1	2021-05-12	United States
ORF1ab_1795_Q	ORF1ab	1795	SRR14609854	5648	A	C	0,999083	2021-05-12	United States
ORF1ab_2649_NA	ORF1ab	2649	SRR14609854	8211	A	-AG	0,053286	2021-05-12	United States
ORF1ab_3674_NA	ORF1ab	3674	SRR14609854	11287	G	-TCTGGTTTT	0,789526	2021-05-12	United States
ORF1ab_314_L	ORF1ab	314	SRR14609854	14408	C	T	1	2021-05-12	United States
ORF1ab_1264_D	ORF1ab	1264	SRR14609854	17259	G	T	1	2021-05-12	United States
S_12_F	S	12	SRR14609854	21597	C	T	1	2021-05-12	United States
S_18_F	S	18	SRR14609854	21614	C	T	1	2021-05-12	United States
S_20_N	S	20	SRR14609854	21621	C	A	1	2021-05-12	United States
S_26_S	S	26	SRR14609854	21638	C	T	0,998445	2021-05-12	United States
S_138_Y	S	138	SRR14609854	21974	G	T	0,998507	2021-05-12	United States
S_417_T	S	417	SRR14609854	22812	A	C	0,993445	2021-05-12	United States
S_484_K	S	484	SRR14609854	23012	G	A	1	2021-05-12	United States
S_501_Y	S	501	SRR14609854	23063	A	T	1	2021-05-12	United States
S_588_I	S	588	SRR14609854	23325	C	T	0,999776	2021-05-12	United States
S_614_G	S	614	SRR14609854	23403	A	G	0,999776	2021-05-12	United States
S_655_Y	S	655	SRR14609854	23525	C	T	0,997999	2021-05-12	United States
S_715_L	S	715	SRR14609854	23706	C	T	0,0556522	2021-05-12	United States
S_749_F	S	749	SRR14609854	23808	G	T	0,060382	2021-05-12	United States
S_1027_I	S	1027	SRR14609854	24642	C	T	0,999676	2021-05-12	United States
S_1176_F	S	1176	SRR14609854	25088	G	T	1	2021-05-12	United States
ORF3a_253_P	ORF3a	253	SRR14609854	26149	T	C	0,990971	2021-05-12	United States
ORF8_92_K	ORF8	92	SRR14609854	28167	G	A	0,999752	2021-05-12	United States
N_36_Q	N	36	SRR14609854	28380	G	A	0,998715	2021-05-12	United States
N_80_R	N	80	SRR14609854	28512	C	G	0,999021	2021-05-12	United States
ORF1ab_690_V	ORF1ab	690	SRR14609855	2334	C	T	1	2021-05-11	United States
ORF1ab_1001_I	ORF1ab	1001	SRR14609855	3267	C	T	0,999353	2021-05-11	United States
ORF1ab_1708_D	ORF1ab	1708	SRR14609855	5388	C	A	0,999387	2021-05-11	United States
ORF1ab_1927_NA	ORF1ab	1927	SRR14609855	6045	A	+T	0,0641711	2021-05-11	United States
ORF1ab_1929_NA	ORF1ab	1929	SRR14609855	6052	G	-T	0,0665761	2021-05-11	United States
ORF1ab_2069_NA	ORF1ab	2069	SRR14609855	6472	C	-G	0,0588235	2021-05-11	United States
ORF1ab_2435_F	ORF1ab	2435	SRR14609855	7569	A	T	0,124553	2021-05-11	United States
ORF1ab_2780_L	ORF1ab	2780	SRR14609855	8603	T	C	0,995255	2021-05-11	United States
ORF1ab_3674_NA	ORF1ab	3674	SRR14609855	11287	G	-TCTGGTTTT	0,774392	2021-05-11	United States
ORF1ab_3990_D	ORF1ab	3990	SRR14609855	12235	A	T	0,0566766	2021-05-11	United States
ORF1ab_4068_V	ORF1ab	4068	SRR14609855	12468	C	T	0,0515414	2021-05-11	United States
ORF1ab_314_L	ORF1ab	314	SRR14609855	14408	C	T	0,998324	2021-05-11	United States
ORF1ab_361_G	ORF1ab	361	SRR14609855	14549	A	G	0,0950555	2021-05-11	United States
ORF1ab_574_S	ORF1ab	574	SRR14609855	15189	A	T	0,0745847	2021-05-11	United States
ORF1ab_1383_R	ORF1ab	1383	SRR14609855	17615	A	G	0,999805	2021-05-11	United States
S_60_F	S	60	SRR14609855	21741	C	T	0,099	2021-05-11	United States
S_68_NA	S	68	SRR14609855	21764	A	-TACATG	0,832992	2021-05-11	United States
S_143_NA	S	143	SRR14609855	21990	T	-TTA	0,908742	2021-05-11	United States
S_501_Y	S	501	SRR14609855	23063	A	T	0,999036	2021-05-11	United States
S_570_D	S	570	SRR14609855	23271	C	A	0,999121	2021-05-11	United States
S_614_G	S	614	SRR14609855	23403	A	G	1	2021-05-11	United States
S_681_H	S	681	SRR14609855	23604	C	A	0,999213	2021-05-11	United States
S_716_I	S	716	SRR14609855	23709	C	T	1	2021-05-11	United States
S_982_A	S	982	SRR14609855	24506	T	G	1	2021-05-11	United States
S_1118_H	S	1118	SRR14609855	24914	G	C	0,999823	2021-05-11	United States
ORF3a_15_F	ORF3a	15	SRR14609855	25437	G	T	0,999436	2021-05-11	United States
ORF8_27_*	ORF8	27	SRR14609855	27972	C	T	0,999416	2021-05-11	United States
ORF8_52_I	ORF8	52	SRR14609855	28048	G	T	0,99916	2021-05-11	United States
ORF8_73_C	ORF8	73	SRR14609855	28111	A	G	0,999645	2021-05-11	United States
N_3_H	N	3	SRR14609855	28280	G	C	0,999621	2021-05-11	United States
N_3_V	N	3	SRR14609855	28281	A	T	0,998609	2021-05-11	United States
N_3_E	N	3	SRR14609855	28282	T	A	0,999117	2021-05-11	United States
N_203_K	N	203	SRR14609855	28881	G	A	1	2021-05-11	United States
N_204_R	N	204	SRR14609855	28883	G	C	1	2021-05-11	United States
N_235_F	N	235	SRR14609855	28977	C	T	0,990177	2021-05-11	United States
ORF1ab_191_NA	ORF1ab	191	SRR14609856	836	T	-G	0,0748031	2021-05-10	United States
ORF1ab_585_I	ORF1ab	585	SRR14609856	2020	G	T	1	2021-05-10	United States
ORF1ab_1001_I	ORF1ab	1001	SRR14609856	3267	C	T	0,999132	2021-05-10	United States
ORF1ab_1232_NA	ORF1ab	1232	SRR14609856	3961	C	-A	0,382222	2021-05-10	United States
ORF1ab_1708_D	ORF1ab	1708	SRR14609856	5388	C	A	1	2021-05-10	United States
ORF1ab_1842_R	ORF1ab	1842	SRR14609856	5790	A	G	0,229592	2021-05-10	United States
ORF1ab_3225_T	ORF1ab	3225	SRR14609856	9939	G	C	0,0545455	2021-05-10	United States
ORF1ab_3603_NA	ORF1ab	3603	SRR14609856	11074	C	-T	0,0796907	2021-05-10	United States
ORF1ab_3627_T	ORF1ab	3627	SRR14609856	11145	T	C	0,167157	2021-05-10	United States
ORF1ab_3674_NA	ORF1ab	3674	SRR14609856	11287	G	-TCTGGTTTT	0,796259	2021-05-10	United States
ORF1ab_3966_R	ORF1ab	3966	SRR14609856	12162	A	G	0,999617	2021-05-10	United States
ORF1ab_4296_E	ORF1ab	4296	SRR14609856	13151	A	G	0,0537468	2021-05-10	United States
ORF1ab_314_L	ORF1ab	314	SRR14609856	14408	C	T	1	2021-05-10	United States
ORF1ab_459_NA	ORF1ab	459	SRR14609856	14843	A	-ACT	0,170901	2021-05-10	United States
ORF1ab_1383_R	ORF1ab	1383	SRR14609856	17615	A	G	0,997809	2021-05-10	United States
ORF1ab_2557_R	ORF1ab	2557	SRR14609856	21137	A	G	1	2021-05-10	United States
S_501_Y	S	501	SRR14609856	23063	A	T	1	2021-05-10	United States
S_570_D	S	570	SRR14609856	23271	C	A	0,999858	2021-05-10	United States
S_614_G	S	614	SRR14609856	23403	A	G	0,999483	2021-05-10	United States
S_681_H	S	681	SRR14609856	23604	C	A	0,999651	2021-05-10	United States
S_716_I	S	716	SRR14609856	23709	C	T	0,999561	2021-05-10	United States
S_964_E	S	964	SRR14609856	24452	A	G	0,10115	2021-05-10	United States
S_982_A	S	982	SRR14609856	24506	T	G	1	2021-05-10	United States
S_1118_H	S	1118	SRR14609856	24914	G	C	0,99973	2021-05-10	United States
S_1191_N	S	1191	SRR14609856	25135	G	T	0,999556	2021-05-10	United States
ORF3a_68_T	ORF3a	68	SRR14609856	25595	G	C	0,999768	2021-05-10	United States
ORF8_27_*	ORF8	27	SRR14609856	27972	C	T	1	2021-05-10	United States
ORF8_52_I	ORF8	52	SRR14609856	28048	G	T	1	2021-05-10	United States
ORF8_73_C	ORF8	73	SRR14609856	28111	A	G	0,999143	2021-05-10	United States
N_3_H	N	3	SRR14609856	28280	G	C	0,999704	2021-05-10	United States
N_3_V	N	3	SRR14609856	28281	A	T	0,999258	2021-05-10	United States
N_3_E	N	3	SRR14609856	28282	T	A	0,998522	2021-05-10	United States
N_398_V	N	398	SRR14609856	29466	C	T	0,998423	2021-05-10	United States
ORF1ab_1049_V	ORF1ab	1049	SRR14609857	3411	C	T	0,999641	2021-05-10	United States
ORF1ab_1188_L	ORF1ab	1188	SRR14609857	3828	C	T	0,99718	2021-05-10	United States
ORF1ab_1795_Q	ORF1ab	1795	SRR14609857	5648	A	C	0,999317	2021-05-10	United States
ORF1ab_2941_S	ORF1ab	2941	SRR14609857	9086	G	A	0,999513	2021-05-10	United States
ORF1ab_3674_NA	ORF1ab	3674	SRR14609857	11287	G	-TCTGGTTTT	0,800804	2021-05-10	United States
ORF1ab_3677_L	ORF1ab	3677	SRR14609857	11296	T	G	0,982301	2021-05-10	United States
ORF1ab_314_L	ORF1ab	314	SRR14609857	14408	C	T	0,999198	2021-05-10	United States
ORF1ab_1219_S	ORF1ab	1219	SRR14609857	17122	G	T	0,999449	2021-05-10	United States
ORF1ab_1264_D	ORF1ab	1264	SRR14609857	17259	G	T	1	2021-05-10	United States
S_18_F	S	18	SRR14609857	21614	C	T	1	2021-05-10	United States
S_20_N	S	20	SRR14609857	21621	C	A	1	2021-05-10	United States
S_26_S	S	26	SRR14609857	21638	C	T	1	2021-05-10	United States
S_138_Y	S	138	SRR14609857	21974	G	T	0,992226	2021-05-10	United States
S_417_T	S	417	SRR14609857	22812	A	C	0,95871	2021-05-10	United States
S_484_K	S	484	SRR14609857	23012	G	A	1	2021-05-10	United States
S_501_Y	S	501	SRR14609857	23063	A	T	1	2021-05-10	United States
S_614_G	S	614	SRR14609857	23403	A	G	0,999559	2021-05-10	United States
S_655_Y	S	655	SRR14609857	23525	C	T	0,997103	2021-05-10	United States
S_1027_I	S	1027	SRR14609857	24642	C	T	0,998554	2021-05-10	United States
S_1176_F	S	1176	SRR14609857	25088	G	T	0,997343	2021-05-10	United States
ORF3a_57_H	ORF3a	57	SRR14609857	25563	G	T	0,998402	2021-05-10	United States
ORF3a_253_P	ORF3a	253	SRR14609857	26149	T	C	0,998451	2021-05-10	United States
ORF8_92_K	ORF8	92	SRR14609857	28167	G	A	0,998717	2021-05-10	United States
N_80_R	N	80	SRR14609857	28512	C	G	0,999489	2021-05-10	United States
N_202_C	N	202	SRR14609857	28877	A	T	1	2021-05-10	United States
N_202_T	N	202	SRR14609857	28878	G	C	1	2021-05-10	United States
N_203_K	N	203	SRR14609857	28881	G	A	1	2021-05-10	United States
N_204_R	N	204	SRR14609857	28883	G	C	1	2021-05-10	United States
ORF1ab_498_V	ORF1ab	498	SRR14609858	1758	C	T	0,998262	2021-05-12	United States
ORF1ab_1001_I	ORF1ab	1001	SRR14609858	3267	C	T	0,99936	2021-05-12	United States
ORF1ab_1708_D	ORF1ab	1708	SRR14609858	5388	C	A	0,999576	2021-05-12	United States
ORF1ab_3674_NA	ORF1ab	3674	SRR14609858	11287	G	-TCTGGTTTT	0,794313	2021-05-12	United States
ORF1ab_314_L	ORF1ab	314	SRR14609858	14408	C	T	1	2021-05-12	United States
S_5_F	S	5	SRR14609858	21575	C	T	1	2021-05-12	United States
S_68_NA	S	68	SRR14609858	21764	A	-TACATG	0,857143	2021-05-12	United States
S_143_NA	S	143	SRR14609858	21990	T	-TTA	0,943605	2021-05-12	United States
S_501_Y	S	501	SRR14609858	23063	A	T	1	2021-05-12	United States
S_570_D	S	570	SRR14609858	23271	C	A	0,998704	2021-05-12	United States
S_614_G	S	614	SRR14609858	23403	A	G	1	2021-05-12	United States
S_681_H	S	681	SRR14609858	23604	C	A	1	2021-05-12	United States
S_716_I	S	716	SRR14609858	23709	C	T	1	2021-05-12	United States
S_982_A	S	982	SRR14609858	24506	T	G	1	2021-05-12	United States
S_1118_Y	S	1118	SRR14609858	24914	G	T	0,999638	2021-05-12	United States
ORF3a_45_L	ORF3a	45	SRR14609858	25526	G	T	1	2021-05-12	United States
ORF3a_53_F	ORF3a	53	SRR14609858	25549	C	T	0,978166	2021-05-12	United States
ORF3a_151_I	ORF3a	151	SRR14609858	25844	C	T	0,999435	2021-05-12	United States
ORF7b_32_F	ORF7b	32	SRR14609858	27849	C	T	0,997527	2021-05-12	United States
ORF8_27_*	ORF8	27	SRR14609858	27972	C	T	0,999037	2021-05-12	United States
ORF8_52_I	ORF8	52	SRR14609858	28048	G	T	0,99693	2021-05-12	United States
ORF8_73_C	ORF8	73	SRR14609858	28111	A	G	0,998953	2021-05-12	United States
N_3_H	N	3	SRR14609858	28280	G	C	0,99917	2021-05-12	United States
N_3_V	N	3	SRR14609858	28281	A	T	0,998347	2021-05-12	United States
N_3_E	N	3	SRR14609858	28282	T	A	0,998346	2021-05-12	United States
N_203_K	N	203	SRR14609858	28881	G	A	1	2021-05-12	United States
N_204_R	N	204	SRR14609858	28883	G	C	1	2021-05-12	United States
N_235_F	N	235	SRR14609858	28977	C	T	0,993902	2021-05-12	United States
ORF1ab_1001_I	ORF1ab	1001	SRR14609860	3267	C	T	0,999698	2021-05-10	United States
ORF1ab_1708_D	ORF1ab	1708	SRR14609860	5388	C	A	0,998873	2021-05-10	United States
ORF1ab_2649_R	ORF1ab	2649	SRR14609860	8211	A	G	1	2021-05-10	United States
ORF1ab_3674_NA	ORF1ab	3674	SRR14609860	11287	G	-TCTGGTTTT	0,787711	2021-05-10	United States
ORF1ab_3966_R	ORF1ab	3966	SRR14609860	12162	A	G	0,999535	2021-05-10	United States
ORF1ab_314_L	ORF1ab	314	SRR14609860	14408	C	T	0,999181	2021-05-10	United States
ORF1ab_1383_R	ORF1ab	1383	SRR14609860	17615	A	G	0,998682	2021-05-10	United States
ORF1ab_2557_R	ORF1ab	2557	SRR14609860	21137	A	G	0,999725	2021-05-10	United States
S_68_NA	S	68	SRR14609860	21764	A	-TACATG	0,859888	2021-05-10	United States
S_143_NA	S	143	SRR14609860	21990	T	-TTA	0,90303	2021-05-10	United States
S_501_Y	S	501	SRR14609860	23063	A	T	0,99911	2021-05-10	United States
S_570_D	S	570	SRR14609860	23271	C	A	0,999549	2021-05-10	United States
S_614_G	S	614	SRR14609860	23403	A	G	0,998976	2021-05-10	United States
S_681_H	S	681	SRR14609860	23604	C	A	1	2021-05-10	United States
S_716_I	S	716	SRR14609860	23709	C	T	1	2021-05-10	United States
S_982_A	S	982	SRR14609860	24506	T	G	1	2021-05-10	United States
S_1118_H	S	1118	SRR14609860	24914	G	C	0,999351	2021-05-10	United States
S_1191_N	S	1191	SRR14609860	25135	G	T	0,999759	2021-05-10	United States
ORF8_27_*	ORF8	27	SRR14609860	27972	C	T	0,999129	2021-05-10	United States
ORF8_52_I	ORF8	52	SRR14609860	28048	G	T	0,997368	2021-05-10	United States
ORF8_73_C	ORF8	73	SRR14609860	28111	A	G	0,999443	2021-05-10	United States
N_3_H	N	3	SRR14609860	28280	G	C	1	2021-05-10	United States
N_3_V	N	3	SRR14609860	28281	A	T	0,999749	2021-05-10	United States
N_3_E	N	3	SRR14609860	28282	T	A	0,999246	2021-05-10	United States
N_203_K	N	203	SRR14609860	28881	G	A	0,995146	2021-05-10	United States
N_204_R	N	204	SRR14609860	28883	G	C	1	2021-05-10	United States
N_235_F	N	235	SRR14609860	28977	C	T	0,996094	2021-05-10	United States
ORF1ab_1001_I	ORF1ab	1001	SRR14609861	3267	C	T	0,99959	2021-05-10	United States
ORF1ab_1708_D	ORF1ab	1708	SRR14609861	5388	C	A	0,998885	2021-05-10	United States
ORF1ab_3674_NA	ORF1ab	3674	SRR14609861	11287	G	-TCTGGTTTT	0,776175	2021-05-10	United States
ORF1ab_3677_L	ORF1ab	3677	SRR14609861	11296	T	G	1	2021-05-10	United States
ORF1ab_3777_R	ORF1ab	3777	SRR14609861	11595	A	G	0,999092	2021-05-10	United States
ORF1ab_218_L	ORF1ab	218	SRR14609861	14120	C	T	0,999051	2021-05-10	United States
ORF1ab_314_L	ORF1ab	314	SRR14609861	14408	C	T	0,997422	2021-05-10	United States
ORF1ab_1432_V	ORF1ab	1432	SRR14609861	17762	C	T	0,991167	2021-05-10	United States
S_68_NA	S	68	SRR14609861	21764	A	-TACATG	0,881029	2021-05-10	United States
S_143_NA	S	143	SRR14609861	21990	T	-TTA	0,951512	2021-05-10	United States
S_501_Y	S	501	SRR14609861	23063	A	T	1	2021-05-10	United States
S_570_D	S	570	SRR14609861	23271	C	A	0,998328	2021-05-10	United States
S_614_G	S	614	SRR14609861	23403	A	G	1	2021-05-10	United States
S_681_H	S	681	SRR14609861	23604	C	A	1	2021-05-10	United States
S_716_I	S	716	SRR14609861	23709	C	T	0,999426	2021-05-10	United States
S_982_A	S	982	SRR14609861	24506	T	G	0,999551	2021-05-10	United States
S_1118_H	S	1118	SRR14609861	24914	G	C	0,999785	2021-05-10	United States
ORF8_27_*	ORF8	27	SRR14609861	27972	C	T	0,998951	2021-05-10	United States
ORF8_52_I	ORF8	52	SRR14609861	28048	G	T	0,999024	2021-05-10	United States
ORF8_68_*	ORF8	68	SRR14609861	28095	A	T	0,869492	2021-05-10	United States
ORF8_73_C	ORF8	73	SRR14609861	28111	A	G	0,999545	2021-05-10	United States
N_3_H	N	3	SRR14609861	28280	G	C	1	2021-05-10	United States
N_3_V	N	3	SRR14609861	28281	A	T	1	2021-05-10	United States
N_3_E	N	3	SRR14609861	28282	T	A	1	2021-05-10	United States
N_203_K	N	203	SRR14609861	28881	G	A	1	2021-05-10	United States
N_204_R	N	204	SRR14609861	28883	G	C	1	2021-05-10	United States
N_235_F	N	235	SRR14609861	28977	C	T	0,998249	2021-05-10	United States
ORF1ab_265_I	ORF1ab	265	SRR14609862	1059	C	T	0,999689	2021-05-14	United States
ORF1ab_690_V	ORF1ab	690	SRR14609862	2334	C	T	1	2021-05-14	United States
ORF1ab_3162_E	ORF1ab	3162	SRR14609862	9749	A	G	0,998997	2021-05-14	United States
ORF1ab_3201_P	ORF1ab	3201	SRR14609862	9867	T	C	1	2021-05-14	United States
ORF1ab_3209_V	ORF1ab	3209	SRR14609862	9891	C	T	0,998665	2021-05-14	United States
ORF1ab_3359_S	ORF1ab	3359	SRR14609862	10340	C	T	0,999392	2021-05-14	United States
ORF1ab_3674_NA	ORF1ab	3674	SRR14609862	11287	G	-TCTGGTTTT	0,78839	2021-05-14	United States
ORF1ab_3847_I	ORF1ab	3847	SRR14609862	11804	G	A	0,999331	2021-05-14	United States
ORF1ab_314_L	ORF1ab	314	SRR14609862	14408	C	T	0,999729	2021-05-14	United States
S_3_NA	S	3	SRR14609862	21569	G	+T	0,0772277	2021-05-14	United States
S_5_F	S	5	SRR14609862	21575	C	T	1	2021-05-14	United States
S_143_NA	S	143	SRR14609862	21990	T	-TTA	0,961905	2021-05-14	United States
S_157_S	S	157	SRR14609862	22032	T	C	0,993101	2021-05-14	United States
S_452_R	S	452	SRR14609862	22917	T	G	0,998021	2021-05-14	United States
S_614_G	S	614	SRR14609862	23403	A	G	0,998888	2021-05-14	United States
S_791_I	S	791	SRR14609862	23934	C	T	1	2021-05-14	United States
S_859_N	S	859	SRR14609862	24138	C	A	1	2021-05-14	United States
S_950_H	S	950	SRR14609862	24410	G	C	0,897059	2021-05-14	United States
ORF3a_42_L	ORF3a	42	SRR14609862	25517	C	T	0,999394	2021-05-14	United States
ORF3a_57_H	ORF3a	57	SRR14609862	25563	G	T	0,999666	2021-05-14	United States
ORF8_11_I	ORF8	11	SRR14609862	27925	C	T	1	2021-05-14	United States
ORF8_38_S	ORF8	38	SRR14609862	28005	C	T	1	2021-05-14	United States
ORF8_51_S	ORF8	51	SRR14609862	28044	G	T	0,999388	2021-05-14	United States
N_205_I	N	205	SRR14609862	28887	C	T	1	2021-05-14	United States
N_213_S	N	213	SRR14609862	28911	A	G	0,993056	2021-05-14	United States
ORF1ab_1001_I	ORF1ab	1001	SRR14609863	3267	C	T	0,999422	2021-05-12	United States
ORF1ab_1019_F	ORF1ab	1019	SRR14609863	3320	G	T	0,999401	2021-05-12	United States
ORF1ab_1708_D	ORF1ab	1708	SRR14609863	5388	C	A	0,999166	2021-05-12	United States
ORF1ab_3286_S	ORF1ab	3286	SRR14609863	10121	G	A	0,999183	2021-05-12	United States
ORF1ab_3353_R	ORF1ab	3353	SRR14609863	10323	A	G	1	2021-05-12	United States
ORF1ab_3674_NA	ORF1ab	3674	SRR14609863	11287	G	-TCTGGTTTT	0,79368	2021-05-12	United States
ORF1ab_3966_R	ORF1ab	3966	SRR14609863	12162	A	G	0,99966	2021-05-12	United States
ORF1ab_314_L	ORF1ab	314	SRR14609863	14408	C	T	0,999525	2021-05-12	United States
ORF1ab_1383_R	ORF1ab	1383	SRR14609863	17615	A	G	1	2021-05-12	United States
ORF1ab_2557_R	ORF1ab	2557	SRR14609863	21137	A	G	1	2021-05-12	United States
S_68_NA	S	68	SRR14609863	21764	A	-TACATG	0,870775	2021-05-12	United States
S_143_NA	S	143	SRR14609863	21990	T	-TTA	0,935214	2021-05-12	United States
S_501_Y	S	501	SRR14609863	23063	A	T	1	2021-05-12	United States
S_570_D	S	570	SRR14609863	23271	C	A	0,998782	2021-05-12	United States
S_614_G	S	614	SRR14609863	23403	A	G	1	2021-05-12	United States
S_681_H	S	681	SRR14609863	23604	C	A	1	2021-05-12	United States
S_716_I	S	716	SRR14609863	23709	C	T	0,998377	2021-05-12	United States
S_982_A	S	982	SRR14609863	24506	T	G	1	2021-05-12	United States
S_1118_H	S	1118	SRR14609863	24914	G	C	1	2021-05-12	United States
S_1191_N	S	1191	SRR14609863	25135	G	T	1	2021-05-12	United States
ORF8_27_*	ORF8	27	SRR14609863	27972	C	T	0,997906	2021-05-12	United States
ORF8_52_I	ORF8	52	SRR14609863	28048	G	T	0,999068	2021-05-12	United States
ORF8_73_C	ORF8	73	SRR14609863	28111	A	G	1	2021-05-12	United States
N_3_H	N	3	SRR14609863	28280	G	C	1	2021-05-12	United States
N_3_V	N	3	SRR14609863	28281	A	T	1	2021-05-12	United States
N_3_E	N	3	SRR14609863	28282	T	A	0,999209	2021-05-12	United States
N_203_K	N	203	SRR14609863	28881	G	A	1	2021-05-12	United States
N_204_R	N	204	SRR14609863	28883	G	C	1	2021-05-12	United States
N_235_F	N	235	SRR14609863	28977	C	T	0,983784	2021-05-12	United States
ORF1ab_472_G	ORF1ab	472	SRR14609864	1680	A	G	0,0513826	2021-05-13	United States
ORF1ab_643_S	ORF1ab	643	SRR14609864	2194	A	T	0,0694108	2021-05-13	United States
ORF1ab_1001_I	ORF1ab	1001	SRR14609864	3267	C	T	0,999555	2021-05-13	United States
ORF1ab_1708_D	ORF1ab	1708	SRR14609864	5388	C	A	0,999803	2021-05-13	United States
ORF1ab_1905_F	ORF1ab	1905	SRR14609864	5979	C	T	1	2021-05-13	United States
ORF1ab_2491_NA	ORF1ab	2491	SRR14609864	7736	G	-T	0,0811131	2021-05-13	United States
ORF1ab_3488_I	ORF1ab	3488	SRR14609864	10728	C	T	0,999547	2021-05-13	United States
ORF1ab_3588_V	ORF1ab	3588	SRR14609864	11027	T	G	0,0804117	2021-05-13	United States
ORF1ab_3674_NA	ORF1ab	3674	SRR14609864	11287	G	-TCTGGTTTT	0,77377	2021-05-13	United States
ORF1ab_3677_L	ORF1ab	3677	SRR14609864	11296	T	G	1	2021-05-13	United States
ORF1ab_3797_L	ORF1ab	3797	SRR14609864	11654	T	C	0,0537563	2021-05-13	United States
ORF1ab_4031_I	ORF1ab	4031	SRR14609864	12357	C	T	0,0527841	2021-05-13	United States
ORF1ab_145_E	ORF1ab	145	SRR14609864	13902	T	G	0,0696884	2021-05-13	United States
ORF1ab_218_L	ORF1ab	218	SRR14609864	14120	C	T	0,99943	2021-05-13	United States
ORF1ab_314_L	ORF1ab	314	SRR14609864	14408	C	T	0,999838	2021-05-13	United States
ORF1ab_635_K	ORF1ab	635	SRR14609864	15371	C	A	0,0843955	2021-05-13	United States
ORF1ab_650_G	ORF1ab	650	SRR14609864	15415	T	G	0,0859713	2021-05-13	United States
ORF1ab_1956_E	ORF1ab	1956	SRR14609864	19335	T	A	0,0810811	2021-05-13	United States
ORF1ab_2015_H	ORF1ab	2015	SRR14609864	19510	T	C	0,0572687	2021-05-13	United States
ORF1ab_2412_NA	ORF1ab	2412	SRR14609864	20703	C	+A	0,0668073	2021-05-13	United States
S_68_NA	S	68	SRR14609864	21764	A	-TACATG	0,838052	2021-05-13	United States
S_143_NA	S	143	SRR14609864	21990	T	-TTA	0,895038	2021-05-13	United States
S_307_I	S	307	SRR14609864	22482	C	T	0,99969	2021-05-13	United States
S_367_L	S	367	SRR14609864	22661	G	C	1	2021-05-13	United States
S_501_Y	S	501	SRR14609864	23063	A	T	0,998916	2021-05-13	United States
S_570_D	S	570	SRR14609864	23271	C	A	0,999434	2021-05-13	United States
S_614_G	S	614	SRR14609864	23403	A	G	0,997942	2021-05-13	United States
S_681_H	S	681	SRR14609864	23604	C	A	1	2021-05-13	United States
S_716_I	S	716	SRR14609864	23709	C	T	0,999688	2021-05-13	United States
S_871_S	S	871	SRR14609864	24173	G	T	0,0559441	2021-05-13	United States
S_982_A	S	982	SRR14609864	24506	T	G	1	2021-05-13	United States
S_1118_H	S	1118	SRR14609864	24914	G	C	0,99989	2021-05-13	United States
ORF3a_100_D	ORF3a	100	SRR14609864	25691	G	A	1	2021-05-13	United States
ORF8_27_*	ORF8	27	SRR14609864	27972	C	T	0,998408	2021-05-13	United States
ORF8_52_I	ORF8	52	SRR14609864	28048	G	T	1	2021-05-13	United States
ORF8_68_*	ORF8	68	SRR14609864	28095	A	T	0,93047	2021-05-13	United States
ORF8_73_C	ORF8	73	SRR14609864	28111	A	G	0,999881	2021-05-13	United States
N_3_H	N	3	SRR14609864	28280	G	C	1	2021-05-13	United States
N_3_V	N	3	SRR14609864	28281	A	T	1	2021-05-13	United States
N_3_E	N	3	SRR14609864	28282	T	A	0,99947	2021-05-13	United States
ORF1ab_265_I	ORF1ab	265	SRR14609865	1059	C	T	0,998689	2021-05-14	United States
ORF1ab_1679_S	ORF1ab	1679	SRR14609865	5300	G	T	0,999641	2021-05-14	United States
ORF1ab_2144_T	ORF1ab	2144	SRR14609865	6695	C	A	0,999561	2021-05-14	United States
ORF1ab_3162_E	ORF1ab	3162	SRR14609865	9749	A	G	0,999453	2021-05-14	United States
ORF1ab_3201_P	ORF1ab	3201	SRR14609865	9867	T	C	1	2021-05-14	United States
ORF1ab_3209_V	ORF1ab	3209	SRR14609865	9891	C	T	0,99934	2021-05-14	United States
ORF1ab_3674_NA	ORF1ab	3674	SRR14609865	11287	G	-TCTGGTTTT	0,803542	2021-05-14	United States
ORF1ab_3677_L	ORF1ab	3677	SRR14609865	11296	T	G	1	2021-05-14	United States
ORF1ab_3847_I	ORF1ab	3847	SRR14609865	11804	G	A	1	2021-05-14	United States
ORF1ab_3857_I	ORF1ab	3857	SRR14609865	11835	C	T	0,999413	2021-05-14	United States
ORF1ab_314_L	ORF1ab	314	SRR14609865	14408	C	T	0,999317	2021-05-14	United States
ORF1ab_730_I	ORF1ab	730	SRR14609865	15656	C	T	0,998904	2021-05-14	United States
S_143_NA	S	143	SRR14609865	21990	T	-TTA	0,984	2021-05-14	United States
S_157_S	S	157	SRR14609865	22032	T	C	0,999025	2021-05-14	United States
S_323_I	S	323	SRR14609865	22530	C	T	0,999508	2021-05-14	United States
S_452_R	S	452	SRR14609865	22917	T	G	0,998518	2021-05-14	United States
S_614_G	S	614	SRR14609865	23403	A	G	0,998646	2021-05-14	United States
S_859_N	S	859	SRR14609865	24138	C	A	1	2021-05-14	United States
S_950_H	S	950	SRR14609865	24410	G	C	0,947931	2021-05-14	United States
ORF3a_42_L	ORF3a	42	SRR14609865	25517	C	T	0,999451	2021-05-14	United States
ORF3a_57_H	ORF3a	57	SRR14609865	25563	G	T	0,999711	2021-05-14	United States
ORF3a_104_L	ORF3a	104	SRR14609865	25703	C	T	0,994657	2021-05-14	United States
ORF7b_13_L	ORF7b	13	SRR14609865	27792	T	C	0,984433	2021-05-14	United States
ORF8_11_I	ORF8	11	SRR14609865	27925	C	T	1	2021-05-14	United States
ORF8_51_S	ORF8	51	SRR14609865	28044	G	T	1	2021-05-14	United States
N_205_I	N	205	SRR14609865	28887	C	T	0,991837	2021-05-14	United States
N_234_I	N	234	SRR14609865	28975	G	A	1	2021-05-14	United States
ORF1ab_388_Y	ORF1ab	388	SRR14609866	1427	C	T	0,998761	2021-05-14	United States
ORF1ab_1188_L	ORF1ab	1188	SRR14609866	3828	C	T	0,994719	2021-05-14	United States
ORF1ab_1795_Q	ORF1ab	1795	SRR14609866	5648	A	C	0,999159	2021-05-14	United States
ORF1ab_2307_T	ORF1ab	2307	SRR14609866	7185	T	C	0,999095	2021-05-14	United States
ORF1ab_3674_NA	ORF1ab	3674	SRR14609866	11287	G	-TCTGGTTTT	0,779126	2021-05-14	United States
ORF1ab_3677_L	ORF1ab	3677	SRR14609866	11296	T	G	1	2021-05-14	United States
ORF1ab_4355_I	ORF1ab	4355	SRR14609866	13329	C	T	0,991135	2021-05-14	United States
ORF1ab_314_L	ORF1ab	314	SRR14609866	14408	C	T	0,999712	2021-05-14	United States
ORF1ab_1264_D	ORF1ab	1264	SRR14609866	17259	G	T	0,999708	2021-05-14	United States
S_18_F	S	18	SRR14609866	21614	C	T	1	2021-05-14	United States
S_20_N	S	20	SRR14609866	21621	C	A	0,999329	2021-05-14	United States
S_21_I	S	21	SRR14609866	21624	G	T	0,998684	2021-05-14	United States
S_26_S	S	26	SRR14609866	21638	C	T	0,999342	2021-05-14	United States
S_138_Y	S	138	SRR14609866	21974	G	T	0,994297	2021-05-14	United States
S_417_T	S	417	SRR14609866	22812	A	C	0,976282	2021-05-14	United States
S_484_K	S	484	SRR14609866	23012	G	A	1	2021-05-14	United States
S_501_Y	S	501	SRR14609866	23063	A	T	1	2021-05-14	United States
S_614_G	S	614	SRR14609866	23403	A	G	1	2021-05-14	United States
S_655_Y	S	655	SRR14609866	23525	C	T	0,997484	2021-05-14	United States
S_1027_I	S	1027	SRR14609866	24642	C	T	0,998651	2021-05-14	United States
S_1176_F	S	1176	SRR14609866	25088	G	T	1	2021-05-14	United States
ORF3a_253_P	ORF3a	253	SRR14609866	26149	T	C	1	2021-05-14	United States
M_85_V	M	85	SRR14609866	26776	C	T	0,997875	2021-05-14	United States
ORF8_92_K	ORF8	92	SRR14609866	28167	G	A	0,995592	2021-05-14	United States
N_80_R	N	80	SRR14609866	28512	C	G	0,998587	2021-05-14	United States
N_202_C	N	202	SRR14609866	28877	A	T	1	2021-05-14	United States
N_202_T	N	202	SRR14609866	28878	G	C	1	2021-05-14	United States
N_203_K	N	203	SRR14609866	28881	G	A	1	2021-05-14	United States
N_204_R	N	204	SRR14609866	28883	G	C	1	2021-05-14	United States
ORF1ab_265_I	ORF1ab	265	SRR14609867	1059	C	T	0,999262	2021-05-12	United States
ORF1ab_690_V	ORF1ab	690	SRR14609867	2334	C	T	1	2021-05-12	United States
ORF1ab_3162_E	ORF1ab	3162	SRR14609867	9749	A	G	0,999664	2021-05-12	United States
ORF1ab_3201_P	ORF1ab	3201	SRR14609867	9867	T	C	0,99935	2021-05-12	United States
ORF1ab_3209_V	ORF1ab	3209	SRR14609867	9891	C	T	0,997695	2021-05-12	United States
ORF1ab_3359_S	ORF1ab	3359	SRR14609867	10340	C	T	0,999773	2021-05-12	United States
ORF1ab_3674_NA	ORF1ab	3674	SRR14609867	11287	G	-TCTGGTTTT	0,790918	2021-05-12	United States
ORF1ab_3677_L	ORF1ab	3677	SRR14609867	11296	T	G	1	2021-05-12	United States
ORF1ab_3847_I	ORF1ab	3847	SRR14609867	11804	G	A	0,999106	2021-05-12	United States
ORF1ab_314_L	ORF1ab	314	SRR14609867	14408	C	T	0,998913	2021-05-12	United States
S_5_F	S	5	SRR14609867	21575	C	T	0,999066	2021-05-12	United States
S_143_NA	S	143	SRR14609867	21990	T	-TTA	0,98855	2021-05-12	United States
S_157_S	S	157	SRR14609867	22032	T	C	0,998973	2021-05-12	United States
S_452_R	S	452	SRR14609867	22917	T	G	0,999366	2021-05-12	United States
S_614_G	S	614	SRR14609867	23403	A	G	0,999305	2021-05-12	United States
S_785_I	S	785	SRR14609867	23915	G	A	1	2021-05-12	United States
S_791_I	S	791	SRR14609867	23934	C	T	0,99823	2021-05-12	United States
S_859_N	S	859	SRR14609867	24138	C	A	0,999238	2021-05-12	United States
S_950_H	S	950	SRR14609867	24410	G	C	0,954176	2021-05-12	United States
ORF3a_42_L	ORF3a	42	SRR14609867	25517	C	T	0,999125	2021-05-12	United States
ORF3a_57_H	ORF3a	57	SRR14609867	25563	G	T	0,998877	2021-05-12	United States
ORF3a_186_V	ORF3a	186	SRR14609867	25948	A	G	0,99952	2021-05-12	United States
ORF8_11_I	ORF8	11	SRR14609867	27925	C	T	0,999396	2021-05-12	United States
ORF8_38_S	ORF8	38	SRR14609867	28005	C	T	0,99956	2021-05-12	United States
ORF8_51_S	ORF8	51	SRR14609867	28044	G	T	0,999088	2021-05-12	United States
N_205_I	N	205	SRR14609867	28887	C	T	1	2021-05-12	United States
N_213_S	N	213	SRR14609867	28911	A	G	1	2021-05-12	United States
N_234_I	N	234	SRR14609867	28975	G	A	0,994595	2021-05-12	United States
ORF1ab_265_I	ORF1ab	265	SRR14609868	1059	C	T	0,999583	2021-05-11	United States
ORF1ab_1946_S	ORF1ab	1946	SRR14609868	6101	G	A	0,99947	2021-05-11	United States
ORF1ab_3201_P	ORF1ab	3201	SRR14609868	9867	T	C	1	2021-05-11	United States
ORF1ab_3353_R	ORF1ab	3353	SRR14609868	10323	A	G	0,999652	2021-05-11	United States
ORF1ab_3674_NA	ORF1ab	3674	SRR14609868	11287	G	-TCTGGTTTT	0,775075	2021-05-11	United States
ORF1ab_3676_S	ORF1ab	3676	SRR14609868	11291	G	A	1	2021-05-11	United States
ORF1ab_3677_L	ORF1ab	3677	SRR14609868	11296	T	G	0,996032	2021-05-11	United States
ORF1ab_314_L	ORF1ab	314	SRR14609868	14408	C	T	0,999808	2021-05-11	United States
ORF1ab_341_G	ORF1ab	341	SRR14609868	14489	A	G	0,99847	2021-05-11	United States
ORF1ab_1011_H	ORF1ab	1011	SRR14609868	16500	A	C	0,997155	2021-05-11	United States
ORF1ab_2071_V	ORF1ab	2071	SRR14609868	19679	G	T	0,0517148	2021-05-11	United States
ORF1ab_2312_L	ORF1ab	2312	SRR14609868	20402	C	T	0,999123	2021-05-11	United States
S_5_F	S	5	SRR14609868	21575	C	T	0,998481	2021-05-11	United States
S_95_I	S	95	SRR14609868	21846	C	T	0,999663	2021-05-11	United States
S_253_G	S	253	SRR14609868	22320	A	G	0,999711	2021-05-11	United States
S_477_N	S	477	SRR14609868	22992	G	A	0,999777	2021-05-11	United States
S_614_G	S	614	SRR14609868	23403	A	G	0,999608	2021-05-11	United States
S_768_I	S	768	SRR14609868	23865	C	T	0,0570175	2021-05-11	United States
S_957_R	S	957	SRR14609868	24432	A	G	1	2021-05-11	United States
ORF3a_42_L	ORF3a	42	SRR14609868	25517	C	T	0,999096	2021-05-11	United States
ORF3a_57_H	ORF3a	57	SRR14609868	25563	G	T	0,998882	2021-05-11	United States
ORF7a_116_F	ORF7a	116	SRR14609868	27739	C	T	0,998217	2021-05-11	United States
ORF8_11_I	ORF8	11	SRR14609868	27925	C	T	0,999118	2021-05-11	United States
N_13_L	N	13	SRR14609868	28311	C	T	0,999709	2021-05-11	United States
N_142_S	N	142	SRR14609868	28697	C	T	0,999394	2021-05-11	United States
ORF1ab_793_V	ORF1ab	793	SRR14609869	2642	A	G	0,307579	2021-05-13	United States
ORF1ab_2685_T	ORF1ab	2685	SRR14609869	8318	C	A	0,998734	2021-05-13	United States
ORF1ab_4356_R	ORF1ab	4356	SRR14609869	13331	T	C	0,974517	2021-05-13	United States
ORF1ab_314_L	ORF1ab	314	SRR14609869	14408	C	T	0,999528	2021-05-13	United States
ORF1ab_814_C	ORF1ab	814	SRR14609869	15907	G	T	0,999039	2021-05-13	United States
ORF1ab_1362_R	ORF1ab	1362	SRR14609869	17551	G	A	0,998814	2021-05-13	United States
ORF1ab_1936_H	ORF1ab	1936	SRR14609869	19274	C	A	0,99974	2021-05-13	United States
S_152_L	S	152	SRR14609869	22017	G	T	0,998829	2021-05-13	United States
S_484_K	S	484	SRR14609869	23012	G	A	0,999711	2021-05-13	United States
S_614_G	S	614	SRR14609869	23403	A	G	1	2021-05-13	United States
S_769_V	S	769	SRR14609869	23868	G	T	1	2021-05-13	United States
M_28_L	M	28	SRR14609869	26604	T	C	1	2021-05-13	United States
N_187_L	N	187	SRR14609869	28833	C	T	1	2021-05-13	United States
N_418_H	N	418	SRR14609869	29527	G	T	1	2021-05-13	United States
ORF1ab_265_I	ORF1ab	265	SRR14609870	1059	C	T	1	2021-05-14	United States
ORF1ab_575_R	ORF1ab	575	SRR14609870	1989	A	G	0,997892	2021-05-14	United States
ORF1ab_2511_N	ORF1ab	2511	SRR14609870	7798	G	T	0,999597	2021-05-14	United States
ORF1ab_3162_E	ORF1ab	3162	SRR14609870	9749	A	G	0,999803	2021-05-14	United States
ORF1ab_3201_P	ORF1ab	3201	SRR14609870	9867	T	C	1	2021-05-14	United States
ORF1ab_3209_V	ORF1ab	3209	SRR14609870	9891	C	T	0,999357	2021-05-14	United States
ORF1ab_3674_NA	ORF1ab	3674	SRR14609870	11287	G	-TCTGGTTTT	0,801989	2021-05-14	United States
ORF1ab_3677_L	ORF1ab	3677	SRR14609870	11296	T	G	0,990196	2021-05-14	United States
ORF1ab_3847_I	ORF1ab	3847	SRR14609870	11804	G	A	0,999409	2021-05-14	United States
ORF1ab_314_L	ORF1ab	314	SRR14609870	14408	C	T	0,998517	2021-05-14	United States
ORF1ab_1568_C	ORF1ab	1568	SRR14609870	18169	G	T	0,998965	2021-05-14	United States
S_143_NA	S	143	SRR14609870	21990	T	-TTA	0,98324	2021-05-14	United States
S_157_S	S	157	SRR14609870	22032	T	C	0,997624	2021-05-14	United States
S_452_R	S	452	SRR14609870	22917	T	G	0,999261	2021-05-14	United States
S_614_G	S	614	SRR14609870	23403	A	G	1	2021-05-14	United States
S_859_N	S	859	SRR14609870	24138	C	A	0,99974	2021-05-14	United States
S_950_H	S	950	SRR14609870	24410	G	C	0,957158	2021-05-14	United States
ORF3a_42_L	ORF3a	42	SRR14609870	25517	C	T	0,998759	2021-05-14	United States
ORF3a_57_H	ORF3a	57	SRR14609870	25563	G	T	0,999668	2021-05-14	United States
ORF3a_104_L	ORF3a	104	SRR14609870	25703	C	T	0,995411	2021-05-14	United States
ORF6_37_F	ORF6	37	SRR14609870	27310	A	T	0,99866	2021-05-14	United States
ORF8_11_I	ORF8	11	SRR14609870	27925	C	T	0,999276	2021-05-14	United States
ORF8_51_S	ORF8	51	SRR14609870	28044	G	T	0,999452	2021-05-14	United States
ORF8_120_NA	ORF8	120	SRR14609870	28253	C	-A	0,936719	2021-05-14	United States
N_205_I	N	205	SRR14609870	28887	C	T	1	2021-05-14	United States
N_234_I	N	234	SRR14609870	28975	G	A	1	2021-05-14	United States
ORF1ab_1001_I	ORF1ab	1001	SRR14609871	3267	C	T	0,999725	2021-05-14	United States
ORF1ab_1708_D	ORF1ab	1708	SRR14609871	5388	C	A	0,998932	2021-05-14	United States
ORF1ab_3353_R	ORF1ab	3353	SRR14609871	10323	A	G	0,0710857	2021-05-14	United States
ORF1ab_3674_NA	ORF1ab	3674	SRR14609871	11287	G	-TCTGGTTTT	0,79295	2021-05-14	United States
ORF1ab_3677_L	ORF1ab	3677	SRR14609871	11296	T	G	1	2021-05-14	United States
ORF1ab_314_L	ORF1ab	314	SRR14609871	14408	C	T	0,999548	2021-05-14	United States
S_68_NA	S	68	SRR14609871	21764	A	-TACATG	0,824346	2021-05-14	United States
S_143_NA	S	143	SRR14609871	21990	T	-TTA	0,935501	2021-05-14	United States
S_501_Y	S	501	SRR14609871	23063	A	T	0,999276	2021-05-14	United States
S_570_D	S	570	SRR14609871	23271	C	A	0,999242	2021-05-14	United States
S_614_G	S	614	SRR14609871	23403	A	G	0,99938	2021-05-14	United States
S_681_H	S	681	SRR14609871	23604	C	A	0,99967	2021-05-14	United States
S_716_I	S	716	SRR14609871	23709	C	T	0,99785	2021-05-14	United States
S_982_A	S	982	SRR14609871	24506	T	G	1	2021-05-14	United States
S_1118_H	S	1118	SRR14609871	24914	G	C	0,999181	2021-05-14	United States
ORF3a_131_C	ORF3a	131	SRR14609871	25785	G	T	0,999483	2021-05-14	United States
ORF7a_61_I	ORF7a	61	SRR14609871	27575	C	T	1	2021-05-14	United States
ORF8_27_*	ORF8	27	SRR14609871	27972	C	T	0,998989	2021-05-14	United States
ORF8_52_I	ORF8	52	SRR14609871	28048	G	T	0,999519	2021-05-14	United States
ORF8_68_*	ORF8	68	SRR14609871	28095	A	T	0,889271	2021-05-14	United States
ORF8_73_C	ORF8	73	SRR14609871	28111	A	G	0,998419	2021-05-14	United States
N_3_H	N	3	SRR14609871	28280	G	C	0,998986	2021-05-14	United States
N_3_V	N	3	SRR14609871	28281	A	T	0,998985	2021-05-14	United States
N_3_E	N	3	SRR14609871	28282	T	A	0,999661	2021-05-14	United States
N_203_K	N	203	SRR14609871	28881	G	A	1	2021-05-14	United States
N_204_R	N	204	SRR14609871	28883	G	C	0,990291	2021-05-14	United States
N_235_F	N	235	SRR14609871	28977	C	T	0,995885	2021-05-14	United States
ORF1ab_265_I	ORF1ab	265	SRR14609872	1059	C	T	0,999157	2021-05-13	United States
ORF1ab_3201_P	ORF1ab	3201	SRR14609872	9867	T	C	1	2021-05-13	United States
ORF1ab_3674_NA	ORF1ab	3674	SRR14609872	11287	G	-TCTGGTTTT	0,779277	2021-05-13	United States
ORF1ab_3677_L	ORF1ab	3677	SRR14609872	11296	T	G	0,991304	2021-05-13	United States
ORF1ab_314_L	ORF1ab	314	SRR14609872	14408	C	T	0,998677	2021-05-13	United States
ORF1ab_1011_H	ORF1ab	1011	SRR14609872	16500	A	C	0,998718	2021-05-13	United States
S_5_F	S	5	SRR14609872	21575	C	T	1	2021-05-13	United States
S_95_I	S	95	SRR14609872	21846	C	T	1	2021-05-13	United States
S_253_G	S	253	SRR14609872	22320	A	G	0,999889	2021-05-13	United States
S_484_K	S	484	SRR14609872	23012	G	A	1	2021-05-13	United States
S_614_G	S	614	SRR14609872	23403	A	G	0,99979	2021-05-13	United States
S_701_V	S	701	SRR14609872	23664	C	T	1	2021-05-13	United States
ORF3a_42_L	ORF3a	42	SRR14609872	25517	C	T	0,999806	2021-05-13	United States
ORF3a_57_H	ORF3a	57	SRR14609872	25563	G	T	0,99893	2021-05-13	United States
ORF8_11_I	ORF8	11	SRR14609872	27925	C	T	1	2021-05-13	United States
N_10_Q	N	10	SRR14609872	28302	G	A	0,999377	2021-05-13	United States
N_199_L	N	199	SRR14609872	28869	C	T	1	2021-05-13	United States
N_234_I	N	234	SRR14609872	28975	G	A	1	2021-05-13	United States
ORF1ab_309_L	ORF1ab	309	SRR14609873	1191	C	T	0,998605	2021-05-10	United States
ORF1ab_1510_F	ORF1ab	1510	SRR14609873	4794	C	T	1	2021-05-10	United States
ORF1ab_1640_L	ORF1ab	1640	SRR14609873	5184	C	T	1	2021-05-10	United States
ORF1ab_2092_Y	ORF1ab	2092	SRR14609873	6539	C	T	0,95288	2021-05-10	United States
ORF1ab_3209_V	ORF1ab	3209	SRR14609873	9891	C	T	1	2021-05-10	United States
ORF1ab_3718_A	ORF1ab	3718	SRR14609873	11418	T	C	1	2021-05-10	United States
ORF1ab_314_L	ORF1ab	314	SRR14609873	14408	C	T	1	2021-05-10	United States
ORF1ab_662_S	ORF1ab	662	SRR14609873	15451	G	A	1	2021-05-10	United States
ORF1ab_1000_L	ORF1ab	1000	SRR14609873	16466	C	T	0,998517	2021-05-10	United States
ORF1ab_2285_Y	ORF1ab	2285	SRR14609873	20320	C	T	1	2021-05-10	United States
S_19_R	S	19	SRR14609873	21618	C	G	1	2021-05-10	United States
S_452_R	S	452	SRR14609873	22917	T	G	1	2021-05-10	United States
S_478_K	S	478	SRR14609873	22995	C	A	1	2021-05-10	United States
S_580_R	S	580	SRR14609873	23301	A	G	0,993421	2021-05-10	United States
S_614_G	S	614	SRR14609873	23403	A	G	1	2021-05-10	United States
S_681_R	S	681	SRR14609873	23604	C	G	1	2021-05-10	United States
S_812_S	S	812	SRR14609873	23996	C	T	0,104046	2021-05-10	United States
S_950_N	S	950	SRR14609873	24410	G	A	0,815287	2021-05-10	United States
ORF3a_88_L	ORF3a	88	SRR14609873	25654	G	T	1	2021-05-10	United States
ORF3a_218_R	ORF3a	218	SRR14609873	26045	A	G	1	2021-05-10	United States
M_82_T	M	82	SRR14609873	26767	T	C	0,998344	2021-05-10	United States
ORF7a_116_F	ORF7a	116	SRR14609873	27739	C	T	1	2021-05-10	United States
ORF7a_120_I	ORF7a	120	SRR14609873	27752	C	T	1	2021-05-10	United States
ORF8_118_NA	ORF8	118	SRR14609873	28247	A	-GATTTC	0,873874	2021-05-10	United States
N_63_G	N	63	SRR14609873	28461	A	G	0,974315	2021-05-10	United States
N_362_I	N	362	SRR14609873	29358	C	T	0,994737	2021-05-10	United States
N_377_Y	N	377	SRR14609873	29402	G	T	1	2021-05-10	United States
N_385_K	N	385	SRR14609873	29427	G	A	1	2021-05-10	United States
ORF1ab_1001_I	ORF1ab	1001	SRR14609874	3267	C	T	0,998601	2021-05-12	United States
ORF1ab_1230_N	ORF1ab	1230	SRR14609874	3955	G	T	0,515201	2021-05-12	United States
ORF1ab_1708_D	ORF1ab	1708	SRR14609874	5388	C	A	0,997594	2021-05-12	United States
ORF1ab_3674_NA	ORF1ab	3674	SRR14609874	11287	G	-TCTGGTTTT	0,791829	2021-05-12	United States
ORF1ab_314_L	ORF1ab	314	SRR14609874	14408	C	T	0,999052	2021-05-12	United States
ORF1ab_1383_R	ORF1ab	1383	SRR14609874	17615	A	G	0,998551	2021-05-12	United States
ORF1ab_2663_NA	ORF1ab	2663	SRR14609874	21456	A	+G	0,0980392	2021-05-12	United States
S_143_NA	S	143	SRR14609874	21990	T	-TTA	0,953333	2021-05-12	United States
S_501_Y	S	501	SRR14609874	23063	A	T	0,998828	2021-05-12	United States
S_570_D	S	570	SRR14609874	23271	C	A	1	2021-05-12	United States
S_614_G	S	614	SRR14609874	23403	A	G	0,998838	2021-05-12	United States
S_681_H	S	681	SRR14609874	23604	C	A	1	2021-05-12	United States
S_716_I	S	716	SRR14609874	23709	C	T	1	2021-05-12	United States
S_791_I	S	791	SRR14609874	23934	C	T	1	2021-05-12	United States
S_982_A	S	982	SRR14609874	24506	T	G	1	2021-05-12	United States
S_1118_H	S	1118	SRR14609874	24914	G	C	0,999748	2021-05-12	United States
ORF3a_15_F	ORF3a	15	SRR14609874	25437	G	T	0,999678	2021-05-12	United States
ORF8_52_I	ORF8	52	SRR14609874	28048	G	T	1	2021-05-12	United States
ORF8_73_C	ORF8	73	SRR14609874	28111	A	G	1	2021-05-12	United States
N_3_H	N	3	SRR14609874	28280	G	C	1	2021-05-12	United States
N_3_V	N	3	SRR14609874	28281	A	T	0,998798	2021-05-12	United States
N_3_E	N	3	SRR14609874	28282	T	A	0,999202	2021-05-12	United States
ORF1ab_163_I	ORF1ab	163	SRR14609875	753	C	T	1	2021-05-10	United States
ORF1ab_1188_L	ORF1ab	1188	SRR14609875	3828	C	T	1	2021-05-10	United States
ORF1ab_1795_Q	ORF1ab	1795	SRR14609875	5648	A	C	0,998869	2021-05-10	United States
ORF1ab_2097_V	ORF1ab	2097	SRR14609875	6555	C	T	0,124224	2021-05-10	United States
ORF1ab_2389_NA	ORF1ab	2389	SRR14609875	7432	A	+T	0,0779944	2021-05-10	United States
ORF1ab_2549_Y	ORF1ab	2549	SRR14609875	7911	G	A	0,0933021	2021-05-10	United States
ORF1ab_3355_G	ORF1ab	3355	SRR14609875	10329	A	G	0,135146	2021-05-10	United States
ORF1ab_3421_NA	ORF1ab	3421	SRR14609875	10528	T	-TTTTG	0,138981	2021-05-10	United States
ORF1ab_3449_F	ORF1ab	3449	SRR14609875	10610	G	T	1	2021-05-10	United States
ORF1ab_3674_NA	ORF1ab	3674	SRR14609875	11287	G	-TCTGGTTTT	0,768194	2021-05-10	United States
ORF1ab_3846_NA	ORF1ab	3846	SRR14609875	11802	G	-T	0,0561318	2021-05-10	United States
ORF1ab_3964_H	ORF1ab	3964	SRR14609875	12155	T	C	0,0694243	2021-05-10	United States
ORF1ab_314_L	ORF1ab	314	SRR14609875	14408	C	T	0,999665	2021-05-10	United States
ORF1ab_1264_D	ORF1ab	1264	SRR14609875	17259	G	T	0,99962	2021-05-10	United States
ORF1ab_2549_H	ORF1ab	2549	SRR14609875	21112	T	C	0,0815321	2021-05-10	United States
S_18_F	S	18	SRR14609875	21614	C	T	1	2021-05-10	United States
S_20_N	S	20	SRR14609875	21621	C	A	1	2021-05-10	United States
S_26_S	S	26	SRR14609875	21638	C	T	1	2021-05-10	United States
S_138_Y	S	138	SRR14609875	21974	G	T	0,995136	2021-05-10	United States
S_417_T	S	417	SRR14609875	22812	A	C	0,990588	2021-05-10	United States
S_484_K	S	484	SRR14609875	23012	G	A	0,942008	2021-05-10	United States
S_501_Y	S	501	SRR14609875	23063	A	T	1	2021-05-10	United States
S_614_G	S	614	SRR14609875	23403	A	G	0,999689	2021-05-10	United States
S_655_Y	S	655	SRR14609875	23525	C	T	0,994175	2021-05-10	United States
S_1027_I	S	1027	SRR14609875	24642	C	T	0,999014	2021-05-10	United States
S_1176_F	S	1176	SRR14609875	25088	G	T	0,999247	2021-05-10	United States
ORF3a_253_P	ORF3a	253	SRR14609875	26149	T	C	0,995745	2021-05-10	United States
M_2_T	M	2	SRR14609875	26526	G	A	0,983152	2021-05-10	United States
ORF8_92_K	ORF8	92	SRR14609875	28167	G	A	0,999736	2021-05-10	United States
N_80_R	N	80	SRR14609875	28512	C	G	0,99959	2021-05-10	United States
ORF1ab_116_M	ORF1ab	116	SRR14609876	611	G	A	0,0862917	2021-05-13	United States
ORF1ab_290_NA	ORF1ab	290	SRR14609876	1135	G	+A	0,0577638	2021-05-13	United States
ORF1ab_344_Y	ORF1ab	344	SRR14609876	1296	G	A	0,053973	2021-05-13	United States
ORF1ab_458_I	ORF1ab	458	SRR14609876	1638	A	T	0,0575976	2021-05-13	United States
ORF1ab_540_V	ORF1ab	540	SRR14609876	1884	C	T	0,0539386	2021-05-13	United States
ORF1ab_550_S	ORF1ab	550	SRR14609876	1913	C	A	0,0819951	2021-05-13	United States
ORF1ab_1001_I	ORF1ab	1001	SRR14609876	3267	C	T	0,999696	2021-05-13	United States
ORF1ab_1148_S	ORF1ab	1148	SRR14609876	3708	T	C	0,18254	2021-05-13	United States
ORF1ab_1708_D	ORF1ab	1708	SRR14609876	5388	C	A	0,999361	2021-05-13	United States
ORF1ab_2345_V	ORF1ab	2345	SRR14609876	7299	C	T	1	2021-05-13	United States
ORF1ab_3548_T	ORF1ab	3548	SRR14609876	10907	G	A	0,0588235	2021-05-13	United States
ORF1ab_3603_NA	ORF1ab	3603	SRR14609876	11074	C	-T	0,055564	2021-05-13	United States
ORF1ab_3674_NA	ORF1ab	3674	SRR14609876	11287	G	-TCTGGTTTT	0,762783	2021-05-13	United States
ORF1ab_3677_L	ORF1ab	3677	SRR14609876	11296	T	G	1	2021-05-13	United States
ORF1ab_3829_F	ORF1ab	3829	SRR14609876	11750	C	T	1	2021-05-13	United States
ORF1ab_2_NA	ORF1ab	2	SRR14609876	13471	G	-T	0,14983	2021-05-13	United States
ORF1ab_314_L	ORF1ab	314	SRR14609876	14408	C	T	0,999572	2021-05-13	United States
ORF1ab_1083_E	ORF1ab	1083	SRR14609876	16716	C	A	0,0889271	2021-05-13	United States
S_68_NA	S	68	SRR14609876	21764	A	-TACATG	0,826687	2021-05-13	United States
S_143_NA	S	143	SRR14609876	21990	T	-TTA	0,885315	2021-05-13	United States
S_501_Y	S	501	SRR14609876	23063	A	T	1	2021-05-13	United States
S_570_D	S	570	SRR14609876	23271	C	A	0,999412	2021-05-13	United States
S_614_G	S	614	SRR14609876	23403	A	G	0,999655	2021-05-13	United States
S_681_H	S	681	SRR14609876	23604	C	A	1	2021-05-13	United States
S_716_I	S	716	SRR14609876	23709	C	T	1	2021-05-13	United States
S_982_A	S	982	SRR14609876	24506	T	G	1	2021-05-13	United States
S_1118_H	S	1118	SRR14609876	24914	G	C	1	2021-05-13	United States
ORF3a_33_S	ORF3a	33	SRR14609876	25489	G	T	0,999806	2021-05-13	United States
E_19_P	E	19	SRR14609876	26300	T	C	0,0907983	2021-05-13	United States
ORF8_27_*	ORF8	27	SRR14609876	27972	C	T	0,998663	2021-05-13	United States
ORF8_52_I	ORF8	52	SRR14609876	28048	G	T	1	2021-05-13	United States
ORF8_68_*	ORF8	68	SRR14609876	28095	A	T	0,956403	2021-05-13	United States
ORF8_73_C	ORF8	73	SRR14609876	28111	A	G	0,999698	2021-05-13	United States
N_3_H	N	3	SRR14609876	28280	G	C	1	2021-05-13	United States
N_3_V	N	3	SRR14609876	28281	A	T	0,998825	2021-05-13	United States
N_3_E	N	3	SRR14609876	28282	T	A	0,99956	2021-05-13	United States
ORF1ab_913_D	ORF1ab	913	SRR14609877	3004	G	T	0,998138	2021-05-13	United States
ORF1ab_1001_I	ORF1ab	1001	SRR14609877	3267	C	T	0,999102	2021-05-13	United States
ORF1ab_1708_D	ORF1ab	1708	SRR14609877	5388	C	A	0,998074	2021-05-13	United States
ORF1ab_3674_NA	ORF1ab	3674	SRR14609877	11287	G	-TCTGGTTTT	0,797629	2021-05-13	United States
ORF1ab_3677_L	ORF1ab	3677	SRR14609877	11296	T	G	0,994382	2021-05-13	United States
ORF1ab_218_L	ORF1ab	218	SRR14609877	14120	C	T	1	2021-05-13	United States
ORF1ab_314_L	ORF1ab	314	SRR14609877	14408	C	T	0,998984	2021-05-13	United States
ORF1ab_635_M	ORF1ab	635	SRR14609877	15371	C	T	1	2021-05-13	United States
S_68_NA	S	68	SRR14609877	21764	A	-TACATG	0,848448	2021-05-13	United States
S_143_NA	S	143	SRR14609877	21990	T	-TTA	0,950561	2021-05-13	United States
S_501_Y	S	501	SRR14609877	23063	A	T	0,999034	2021-05-13	United States
S_570_D	S	570	SRR14609877	23271	C	A	1	2021-05-13	United States
S_614_G	S	614	SRR14609877	23403	A	G	0,998986	2021-05-13	United States
S_681_H	S	681	SRR14609877	23604	C	A	1	2021-05-13	United States
S_716_I	S	716	SRR14609877	23709	C	T	1	2021-05-13	United States
S_982_A	S	982	SRR14609877	24506	T	G	1	2021-05-13	United States
S_1084_Y	S	1084	SRR14609877	24812	G	T	0,999545	2021-05-13	United States
S_1118_H	S	1118	SRR14609877	24914	G	C	0,999698	2021-05-13	United States
ORF3a_57_H	ORF3a	57	SRR14609877	25563	G	C	0,999564	2021-05-13	United States
ORF3a_240_S	ORF3a	240	SRR14609877	26110	C	T	0,998338	2021-05-13	United States
ORF7a_89_I	ORF7a	89	SRR14609877	27659	G	T	1	2021-05-13	United States
ORF8_27_*	ORF8	27	SRR14609877	27972	C	T	0,998855	2021-05-13	United States
ORF8_52_I	ORF8	52	SRR14609877	28048	G	T	0,998709	2021-05-13	United States
ORF8_68_*	ORF8	68	SRR14609877	28095	A	T	0,919407	2021-05-13	United States
ORF8_73_C	ORF8	73	SRR14609877	28111	A	G	0,998421	2021-05-13	United States
N_3_H	N	3	SRR14609877	28280	G	C	1	2021-05-13	United States
N_3_V	N	3	SRR14609877	28281	A	T	0,99955	2021-05-13	United States
N_3_E	N	3	SRR14609877	28282	T	A	0,998649	2021-05-13	United States
N_203_K	N	203	SRR14609877	28881	G	A	1	2021-05-13	United States
N_204_R	N	204	SRR14609877	28883	G	C	1	2021-05-13	United States
N_235_F	N	235	SRR14609877	28977	C	T	0,991071	2021-05-13	United States
ORF1ab_690_V	ORF1ab	690	SRR14609879	2334	C	T	0,999264	2021-05-11	United States
ORF1ab_1001_I	ORF1ab	1001	SRR14609879	3267	C	T	0,998588	2021-05-11	United States
ORF1ab_1708_D	ORF1ab	1708	SRR14609879	5388	C	A	0,999758	2021-05-11	United States
ORF1ab_2780_L	ORF1ab	2780	SRR14609879	8603	T	C	0,987294	2021-05-11	United States
ORF1ab_3674_NA	ORF1ab	3674	SRR14609879	11287	G	-TCTGGTTTT	0,801773	2021-05-11	United States
ORF1ab_314_L	ORF1ab	314	SRR14609879	14408	C	T	0,998992	2021-05-11	United States
ORF1ab_1383_R	ORF1ab	1383	SRR14609879	17615	A	G	0,998412	2021-05-11	United States
S_68_NA	S	68	SRR14609879	21764	A	-TACATG	0,872367	2021-05-11	United States
S_143_NA	S	143	SRR14609879	21990	T	-TTA	0,953214	2021-05-11	United States
S_501_Y	S	501	SRR14609879	23063	A	T	0,998732	2021-05-11	United States
S_570_D	S	570	SRR14609879	23271	C	A	0,9993	2021-05-11	United States
S_614_G	S	614	SRR14609879	23403	A	G	0,999582	2021-05-11	United States
S_681_H	S	681	SRR14609879	23604	C	A	1	2021-05-11	United States
S_716_I	S	716	SRR14609879	23709	C	T	0,999531	2021-05-11	United States
S_982_A	S	982	SRR14609879	24506	T	G	1	2021-05-11	United States
S_1118_H	S	1118	SRR14609879	24914	G	C	0,998945	2021-05-11	United States
ORF3a_15_F	ORF3a	15	SRR14609879	25437	G	T	1	2021-05-11	United States
ORF7b_6_S	ORF7b	6	SRR14609879	27772	T	C	0,999299	2021-05-11	United States
ORF8_27_*	ORF8	27	SRR14609879	27972	C	T	0,999651	2021-05-11	United States
ORF8_52_I	ORF8	52	SRR14609879	28048	G	T	1	2021-05-11	United States
ORF8_73_C	ORF8	73	SRR14609879	28111	A	G	0,999412	2021-05-11	United States
N_3_H	N	3	SRR14609879	28280	G	C	0,999145	2021-05-11	United States
N_3_V	N	3	SRR14609879	28281	A	T	0,998287	2021-05-11	United States
N_3_E	N	3	SRR14609879	28282	T	A	0,999145	2021-05-11	United States
N_203_K	N	203	SRR14609879	28881	G	A	1	2021-05-11	United States
N_204_R	N	204	SRR14609879	28883	G	C	1	2021-05-11	United States
N_235_F	N	235	SRR14609879	28977	C	T	0,997564	2021-05-11	United States
ORF1ab_265_I	ORF1ab	265	SRR14609880	1059	C	T	0,999718	2021-05-13	United States
ORF1ab_2087_I	ORF1ab	2087	SRR14609880	6525	C	T	0,999474	2021-05-13	United States
ORF1ab_3162_E	ORF1ab	3162	SRR14609880	9749	A	G	0,999625	2021-05-13	United States
ORF1ab_3201_P	ORF1ab	3201	SRR14609880	9867	T	C	1	2021-05-13	United States
ORF1ab_3209_V	ORF1ab	3209	SRR14609880	9891	C	T	1	2021-05-13	United States
ORF1ab_3359_S	ORF1ab	3359	SRR14609880	10340	C	T	0,99839	2021-05-13	United States
ORF1ab_3674_NA	ORF1ab	3674	SRR14609880	11287	G	-TCTGGTTTT	0,791192	2021-05-13	United States
ORF1ab_3677_L	ORF1ab	3677	SRR14609880	11296	T	G	1	2021-05-13	United States
ORF1ab_3847_I	ORF1ab	3847	SRR14609880	11804	G	A	0,999484	2021-05-13	United States
ORF1ab_314_L	ORF1ab	314	SRR14609880	14408	C	T	0,999793	2021-05-13	United States
ORF1ab_1914_G	ORF1ab	1914	SRR14609880	19208	A	G	0,97077	2021-05-13	United States
S_143_NA	S	143	SRR14609880	21990	T	-TTA	0,986111	2021-05-13	United States
S_157_S	S	157	SRR14609880	22032	T	C	0,999699	2021-05-13	United States
S_452_R	S	452	SRR14609880	22917	T	G	0,999632	2021-05-13	United States
S_614_G	S	614	SRR14609880	23403	A	G	0,999596	2021-05-13	United States
S_791_I	S	791	SRR14609880	23934	C	T	1	2021-05-13	United States
S_859_N	S	859	SRR14609880	24138	C	A	1	2021-05-13	United States
S_950_H	S	950	SRR14609880	24410	G	C	0,96014	2021-05-13	United States
S_1122_L	S	1122	SRR14609880	24926	G	T	0,999149	2021-05-13	United States
ORF3a_42_L	ORF3a	42	SRR14609880	25517	C	T	0,998701	2021-05-13	United States
ORF3a_57_H	ORF3a	57	SRR14609880	25563	G	T	0,999131	2021-05-13	United States
ORF8_11_I	ORF8	11	SRR14609880	27925	C	T	1	2021-05-13	United States
ORF8_51_S	ORF8	51	SRR14609880	28044	G	T	0,999501	2021-05-13	United States
ORF8_101_C	ORF8	101	SRR14609880	28194	C	T	0,999004	2021-05-13	United States
N_205_I	N	205	SRR14609880	28887	C	T	1	2021-05-13	United States
N_234_I	N	234	SRR14609880	28975	G	A	1	2021-05-13	United States
ORF1ab_265_I	ORF1ab	265	SRR14609881	1059	C	T	0,999284	2021-05-12	United States
ORF1ab_3201_P	ORF1ab	3201	SRR14609881	9867	T	C	1	2021-05-12	United States
ORF1ab_3674_NA	ORF1ab	3674	SRR14609881	11287	G	-TCTGGTTTT	0,781155	2021-05-12	United States
ORF1ab_314_L	ORF1ab	314	SRR14609881	14408	C	T	1	2021-05-12	United States
ORF1ab_1011_H	ORF1ab	1011	SRR14609881	16500	A	C	0,993017	2021-05-12	United States
ORF1ab_2285_Y	ORF1ab	2285	SRR14609881	20320	C	T	0,997915	2021-05-12	United States
S_5_F	S	5	SRR14609881	21575	C	T	0,997923	2021-05-12	United States
S_95_I	S	95	SRR14609881	21846	C	T	1	2021-05-12	United States
S_253_G	S	253	SRR14609881	22320	A	G	0,998745	2021-05-12	United States
S_484_K	S	484	SRR14609881	23012	G	A	1	2021-05-12	United States
S_614_G	S	614	SRR14609881	23403	A	G	0,998842	2021-05-12	United States
S_701_V	S	701	SRR14609881	23664	C	T	0,998712	2021-05-12	United States
ORF3a_42_L	ORF3a	42	SRR14609881	25517	C	T	0,998573	2021-05-12	United States
ORF3a_57_H	ORF3a	57	SRR14609881	25563	G	T	0,999616	2021-05-12	United States
ORF8_11_I	ORF8	11	SRR14609881	27925	C	T	0,999242	2021-05-12	United States
N_10_Q	N	10	SRR14609881	28302	G	A	0,999562	2021-05-12	United States
N_199_L	N	199	SRR14609881	28869	C	T	1	2021-05-12	United States
N_234_I	N	234	SRR14609881	28975	G	A	1	2021-05-12	United States
ORF1ab_730_F	ORF1ab	730	SRR14609882	2453	C	T	1	2021-05-12	United States
ORF1ab_1001_I	ORF1ab	1001	SRR14609882	3267	C	T	1	2021-05-12	United States
ORF1ab_1708_D	ORF1ab	1708	SRR14609882	5388	C	A	0,998946	2021-05-12	United States
ORF1ab_3674_NA	ORF1ab	3674	SRR14609882	11287	G	-TCTGGTTTT	0,826347	2021-05-12	United States
ORF1ab_3677_L	ORF1ab	3677	SRR14609882	11296	T	G	0,980392	2021-05-12	United States
ORF1ab_314_L	ORF1ab	314	SRR14609882	14408	C	T	0,999192	2021-05-12	United States
ORF1ab_1728_D	ORF1ab	1728	SRR14609882	18651	G	T	0,999125	2021-05-12	United States
S_68_NA	S	68	SRR14609882	21764	A	-TACATG	0,847232	2021-05-12	United States
S_95_I	S	95	SRR14609882	21846	C	T	1	2021-05-12	United States
S_98_F	S	98	SRR14609882	21855	C	T	0,998471	2021-05-12	United States
S_138_H	S	138	SRR14609882	21974	G	C	0,991435	2021-05-12	United States
S_143_NA	S	143	SRR14609882	21990	T	-TTA	0,961276	2021-05-12	United States
S_501_Y	S	501	SRR14609882	23063	A	T	1	2021-05-12	United States
S_570_D	S	570	SRR14609882	23271	C	A	0,999115	2021-05-12	United States
S_614_G	S	614	SRR14609882	23403	A	G	1	2021-05-12	United States
S_681_H	S	681	SRR14609882	23604	C	A	0,999105	2021-05-12	United States
S_716_I	S	716	SRR14609882	23709	C	T	0,99962	2021-05-12	United States
S_982_A	S	982	SRR14609882	24506	T	G	0,99966	2021-05-12	United States
S_1118_H	S	1118	SRR14609882	24914	G	C	1	2021-05-12	United States
ORF8_27_*	ORF8	27	SRR14609882	27972	C	T	0,999701	2021-05-12	United States
ORF8_52_I	ORF8	52	SRR14609882	28048	G	T	0,999456	2021-05-12	United States
ORF8_73_C	ORF8	73	SRR14609882	28111	A	G	0,998758	2021-05-12	United States
N_3_H	N	3	SRR14609882	28280	G	C	1	2021-05-12	United States
N_3_V	N	3	SRR14609882	28281	A	T	0,998359	2021-05-12	United States
N_3_E	N	3	SRR14609882	28282	T	A	0,998364	2021-05-12	United States
N_203_K	N	203	SRR14609882	28881	G	A	1	2021-05-12	United States
N_204_R	N	204	SRR14609882	28883	G	C	1	2021-05-12	United States
N_235_F	N	235	SRR14609882	28977	C	T	1	2021-05-12	United States
ORF1ab_265_I	ORF1ab	265	SRR14609883	1059	C	T	0,998582	2021-05-10	United States
ORF1ab_2981_F	ORF1ab	2981	SRR14609883	9207	C	T	0,964423	2021-05-10	United States
ORF1ab_3201_P	ORF1ab	3201	SRR14609883	9867	T	C	1	2021-05-10	United States
ORF1ab_3674_NA	ORF1ab	3674	SRR14609883	11287	G	-TCTGGTTTT	0,791396	2021-05-10	United States
ORF1ab_314_L	ORF1ab	314	SRR14609883	14408	C	T	0,998168	2021-05-10	United States
ORF1ab_1011_H	ORF1ab	1011	SRR14609883	16500	A	C	0,974504	2021-05-10	United States
S_5_F	S	5	SRR14609883	21575	C	T	0,999032	2021-05-10	United States
S_95_I	S	95	SRR14609883	21846	C	T	1	2021-05-10	United States
S_253_G	S	253	SRR14609883	22320	A	G	0,999335	2021-05-10	United States
S_484_K	S	484	SRR14609883	23012	G	A	1	2021-05-10	United States
S_614_G	S	614	SRR14609883	23403	A	G	0,999354	2021-05-10	United States
S_701_V	S	701	SRR14609883	23664	C	T	0,999294	2021-05-10	United States
ORF3a_33_S	ORF3a	33	SRR14609883	25489	G	T	0,998957	2021-05-10	United States
ORF3a_42_L	ORF3a	42	SRR14609883	25517	C	T	0,998229	2021-05-10	United States
ORF3a_57_H	ORF3a	57	SRR14609883	25563	G	T	0,999607	2021-05-10	United States
ORF7a_84_S	ORF7a	84	SRR14609883	27643	C	T	0,998504	2021-05-10	United States
ORF8_11_I	ORF8	11	SRR14609883	27925	C	T	1	2021-05-10	United States
N_199_L	N	199	SRR14609883	28869	C	T	1	2021-05-10	United States
N_234_I	N	234	SRR14609883	28975	G	A	1	2021-05-10	United States
ORF1ab_519_S	ORF1ab	519	SRR14609884	1820	G	A	0,999025	2021-05-10	United States
ORF1ab_1196_V	ORF1ab	1196	SRR14609884	3852	A	T	0,972454	2021-05-10	United States
ORF1ab_2511_N	ORF1ab	2511	SRR14609884	7798	G	T	1	2021-05-10	United States
ORF1ab_2936_I	ORF1ab	2936	SRR14609884	9072	C	T	0,999569	2021-05-10	United States
ORF1ab_2971_S	ORF1ab	2971	SRR14609884	9176	G	A	1	2021-05-10	United States
ORF1ab_3209_V	ORF1ab	3209	SRR14609884	9891	C	T	0,999349	2021-05-10	United States
ORF1ab_3284_I	ORF1ab	3284	SRR14609884	10116	C	T	0,999858	2021-05-10	United States
ORF1ab_3674_NA	ORF1ab	3674	SRR14609884	11287	G	-TCTGGTTTT	0,80728	2021-05-10	United States
ORF1ab_3677_L	ORF1ab	3677	SRR14609884	11296	T	G	0,983333	2021-05-10	United States
ORF1ab_3750_I	ORF1ab	3750	SRR14609884	11514	C	T	0,998609	2021-05-10	United States
ORF1ab_314_L	ORF1ab	314	SRR14609884	14408	C	T	0,998825	2021-05-10	United States
ORF1ab_2371_M	ORF1ab	2371	SRR14609884	20578	G	A	0,997722	2021-05-10	United States
S_95_I	S	95	SRR14609884	21846	C	T	1	2021-05-10	United States
S_143_NA	S	143	SRR14609884	21990	T	-TTA	0,951034	2021-05-10	United States
S_484_K	S	484	SRR14609884	23012	G	A	0,996943	2021-05-10	United States
S_614_G	S	614	SRR14609884	23403	A	G	1	2021-05-10	United States
S_681_H	S	681	SRR14609884	23604	C	A	0,999471	2021-05-10	United States
S_796_H	S	796	SRR14609884	23948	G	C	0,999398	2021-05-10	United States
M_82_T	M	82	SRR14609884	26767	T	C	0,997185	2021-05-10	United States
ORF7b_44_NA	ORF7b	44	SRR14609884	27886	A	-AACGAACATGAAATT	0,685495	2021-05-10	United States
ORF8_106_*	ORF8	106	SRR14609884	28209	G	T	0,999724	2021-05-10	United States
N_203_K	N	203	SRR14609884	28881	G	A	1	2021-05-10	United States
N_204_R	N	204	SRR14609884	28883	G	C	1	2021-05-10	United States
N_208_NA	N	208	SRR14609884	28895	G	-CTA	0,945295	2021-05-10	United States
ORF1ab_265_I	ORF1ab	265	SRR14609885	1059	C	T	0,999182	2021-05-13	United States
ORF1ab_1946_S	ORF1ab	1946	SRR14609885	6101	G	A	0,996667	2021-05-13	United States
ORF1ab_2522_A	ORF1ab	2522	SRR14609885	7830	T	C	1	2021-05-13	United States
ORF1ab_3201_P	ORF1ab	3201	SRR14609885	9867	T	C	0,998073	2021-05-13	United States
ORF1ab_3674_NA	ORF1ab	3674	SRR14609885	11287	G	-TCTGGTTTT	0,768116	2021-05-13	United States
ORF1ab_176_V	ORF1ab	176	SRR14609885	13994	C	T	1	2021-05-13	United States
ORF1ab_314_L	ORF1ab	314	SRR14609885	14408	C	T	0,998586	2021-05-13	United States
ORF1ab_961_T	ORF1ab	961	SRR14609885	16348	T	A	0,0571429	2021-05-13	United States
ORF1ab_1011_H	ORF1ab	1011	SRR14609885	16500	A	C	0,997175	2021-05-13	United States
ORF1ab_1705_I	ORF1ab	1705	SRR14609885	18580	G	A	0,059643	2021-05-13	United States
S_5_F	S	5	SRR14609885	21575	C	T	0,997024	2021-05-13	United States
S_95_I	S	95	SRR14609885	21846	C	T	1	2021-05-13	United States
S_253_G	S	253	SRR14609885	22320	A	G	0,998847	2021-05-13	United States
S_477_N	S	477	SRR14609885	22992	G	A	0,999343	2021-05-13	United States
S_614_G	S	614	SRR14609885	23403	A	G	1	2021-05-13	United States
S_957_R	S	957	SRR14609885	24432	A	G	1	2021-05-13	United States
ORF3a_42_L	ORF3a	42	SRR14609885	25517	C	T	0,999203	2021-05-13	United States
ORF3a_57_H	ORF3a	57	SRR14609885	25563	G	T	0,999119	2021-05-13	United States
ORF7a_116_F	ORF7a	116	SRR14609885	27739	C	T	1	2021-05-13	United States
ORF8_11_I	ORF8	11	SRR14609885	27925	C	T	1	2021-05-13	United States
N_13_L	N	13	SRR14609885	28311	C	T	0,998897	2021-05-13	United States
ORF1ab_50_NA	ORF1ab	50	SRR14609886	415	T	-TG	0,0512514	2021-05-11	United States
ORF1ab_120_R	ORF1ab	120	SRR14609886	624	A	G	0,050392	2021-05-11	United States
ORF1ab_428_G	ORF1ab	428	SRR14609886	1547	A	G	0,0864702	2021-05-11	United States
ORF1ab_1188_L	ORF1ab	1188	SRR14609886	3828	C	T	0,991718	2021-05-11	United States
ORF1ab_1303_I	ORF1ab	1303	SRR14609886	4173	C	T	0,0943396	2021-05-11	United States
ORF1ab_1527_I	ORF1ab	1527	SRR14609886	4844	T	A	0,0504673	2021-05-11	United States
ORF1ab_1627_NA	ORF1ab	1627	SRR14609886	5145	T	-A	0,107784	2021-05-11	United States
ORF1ab_1795_Q	ORF1ab	1795	SRR14609886	5648	A	C	1	2021-05-11	United States
ORF1ab_1934_D	ORF1ab	1934	SRR14609886	6065	A	G	0,0720877	2021-05-11	United States
ORF1ab_2941_S	ORF1ab	2941	SRR14609886	9086	G	A	0,998961	2021-05-11	United States
ORF1ab_3000_N	ORF1ab	3000	SRR14609886	9264	C	A	0,127817	2021-05-11	United States
ORF1ab_3203_NA	ORF1ab	3203	SRR14609886	9873	A	-AT	0,0880783	2021-05-11	United States
ORF1ab_3380_NA	ORF1ab	3380	SRR14609886	10404	G	-T	0,0933172	2021-05-11	United States
ORF1ab_3606_F	ORF1ab	3606	SRR14609886	11083	G	T	0,29021	2021-05-11	United States
ORF1ab_3674_NA	ORF1ab	3674	SRR14609886	11287	G	-TCTGGTTTT	0,772478	2021-05-11	United States
ORF1ab_3908_C	ORF1ab	3908	SRR14609886	11988	T	G	0,0641484	2021-05-11	United States
ORF1ab_4085_Y	ORF1ab	4085	SRR14609886	12518	G	T	0,109489	2021-05-11	United States
ORF1ab_186_NA	ORF1ab	186	SRR14609886	14023	G	-C	0,079811	2021-05-11	United States
ORF1ab_284_P	ORF1ab	284	SRR14609886	14317	A	C	0,088222	2021-05-11	United States
ORF1ab_314_L	ORF1ab	314	SRR14609886	14408	C	T	0,999549	2021-05-11	United States
ORF1ab_316_NA	ORF1ab	316	SRR14609886	14414	G	-T	0,0911864	2021-05-11	United States
ORF1ab_1219_S	ORF1ab	1219	SRR14609886	17122	G	T	0,998571	2021-05-11	United States
ORF1ab_1264_D	ORF1ab	1264	SRR14609886	17259	G	T	0,999697	2021-05-11	United States
ORF1ab_1681_P	ORF1ab	1681	SRR14609886	18509	T	C	0,165666	2021-05-11	United States
ORF1ab_1713_NA	ORF1ab	1713	SRR14609886	18606	C	-T	0,148433	2021-05-11	United States
ORF1ab_2125_NA	ORF1ab	2125	SRR14609886	19840	A	-ATT	0,0893256	2021-05-11	United States
S_18_F	S	18	SRR14609886	21614	C	T	0,999339	2021-05-11	United States
S_20_N	S	20	SRR14609886	21621	C	A	0,998665	2021-05-11	United States
S_26_S	S	26	SRR14609886	21638	C	T	1	2021-05-11	United States
S_138_Y	S	138	SRR14609886	21974	G	T	0,995084	2021-05-11	United States
S_417_T	S	417	SRR14609886	22812	A	C	0,996454	2021-05-11	United States
S_484_K	S	484	SRR14609886	23012	G	A	0,998177	2021-05-11	United States
S_501_Y	S	501	SRR14609886	23063	A	T	1	2021-05-11	United States
S_614_G	S	614	SRR14609886	23403	A	G	0,999641	2021-05-11	United States
S_655_Y	S	655	SRR14609886	23525	C	T	0,998728	2021-05-11	United States
S_682_NA	S	682	SRR14609886	23608	G	-C	0,0652103	2021-05-11	United States
S_929_NA	S	929	SRR14609886	24349	T	-G	0,0508475	2021-05-11	United States
S_1027_I	S	1027	SRR14609886	24642	C	T	0,999094	2021-05-11	United States
S_1176_F	S	1176	SRR14609886	25088	G	T	0,999731	2021-05-11	United States
ORF3a_12_I	ORF3a	12	SRR14609886	25427	C	T	0,0538609	2021-05-11	United States
ORF3a_57_H	ORF3a	57	SRR14609886	25563	G	T	0,9997	2021-05-11	United States
ORF3a_253_P	ORF3a	253	SRR14609886	26149	T	C	0,993655	2021-05-11	United States
ORF8_92_K	ORF8	92	SRR14609886	28167	G	A	0,999361	2021-05-11	United States
N_80_R	N	80	SRR14609886	28512	C	G	0,999714	2021-05-11	United States
N_202_C	N	202	SRR14609886	28877	A	T	1	2021-05-11	United States
N_202_T	N	202	SRR14609886	28878	G	C	1	2021-05-11	United States
N_203_K	N	203	SRR14609886	28881	G	A	1	2021-05-11	United States
N_204_R	N	204	SRR14609886	28883	G	C	1	2021-05-11	United States
ORF1ab_891_I	ORF1ab	891	SRR14609887	2937	C	T	1	2021-05-10	United States
ORF1ab_1188_L	ORF1ab	1188	SRR14609887	3828	C	T	0,99802	2021-05-10	United States
ORF1ab_1795_Q	ORF1ab	1795	SRR14609887	5648	A	C	0,992701	2021-05-10	United States
ORF1ab_3573_R	ORF1ab	3573	SRR14609887	10983	A	G	1	2021-05-10	United States
ORF1ab_3674_NA	ORF1ab	3674	SRR14609887	11287	G	-TCTGGTTTT	0,796853	2021-05-10	United States
ORF1ab_314_L	ORF1ab	314	SRR14609887	14408	C	T	1	2021-05-10	United States
ORF1ab_1264_D	ORF1ab	1264	SRR14609887	17259	G	T	1	2021-05-10	United States
S_18_F	S	18	SRR14609887	21614	C	T	1	2021-05-10	United States
S_20_N	S	20	SRR14609887	21621	C	A	1	2021-05-10	United States
S_26_S	S	26	SRR14609887	21638	C	T	1	2021-05-10	United States
S_138_Y	S	138	SRR14609887	21974	G	T	0,990521	2021-05-10	United States
S_417_T	S	417	SRR14609887	22812	A	C	0,92915	2021-05-10	United States
S_484_K	S	484	SRR14609887	23012	G	A	1	2021-05-10	United States
S_501_Y	S	501	SRR14609887	23063	A	T	1	2021-05-10	United States
S_614_G	S	614	SRR14609887	23403	A	G	1	2021-05-10	United States
S_655_Y	S	655	SRR14609887	23525	C	T	0,995227	2021-05-10	United States
S_1027_I	S	1027	SRR14609887	24642	C	T	1	2021-05-10	United States
S_1176_F	S	1176	SRR14609887	25088	G	T	1	2021-05-10	United States
ORF3a_172_V	ORF3a	172	SRR14609887	25907	G	T	0,940136	2021-05-10	United States
ORF3a_253_P	ORF3a	253	SRR14609887	26149	T	C	1	2021-05-10	United States
ORF8_92_K	ORF8	92	SRR14609887	28167	G	A	1	2021-05-10	United States
N_80_R	N	80	SRR14609887	28512	C	G	1	2021-05-10	United States
ORF1ab_1001_I	ORF1ab	1001	SRR14609888	3267	C	T	0,99964	2021-05-11	United States
ORF1ab_1708_D	ORF1ab	1708	SRR14609888	5388	C	A	0,99865	2021-05-11	United States
ORF1ab_1905_F	ORF1ab	1905	SRR14609888	5979	C	T	1	2021-05-11	United States
ORF1ab_2685_T	ORF1ab	2685	SRR14609888	8318	C	A	0,0630975	2021-05-11	United States
ORF1ab_3488_I	ORF1ab	3488	SRR14609888	10728	C	T	1	2021-05-11	United States
ORF1ab_3674_NA	ORF1ab	3674	SRR14609888	11287	G	-TCTGGTTTT	0,800731	2021-05-11	United States
ORF1ab_218_L	ORF1ab	218	SRR14609888	14120	C	T	0,999707	2021-05-11	United States
ORF1ab_314_L	ORF1ab	314	SRR14609888	14408	C	T	0,99924	2021-05-11	United States
S_68_NA	S	68	SRR14609888	21764	A	-TACATG	0,874069	2021-05-11	United States
S_143_NA	S	143	SRR14609888	21990	T	-TTA	0,950976	2021-05-11	United States
S_367_L	S	367	SRR14609888	22661	G	C	1	2021-05-11	United States
S_501_Y	S	501	SRR14609888	23063	A	T	0,998272	2021-05-11	United States
S_570_D	S	570	SRR14609888	23271	C	A	0,998946	2021-05-11	United States
S_614_G	S	614	SRR14609888	23403	A	G	1	2021-05-11	United States
S_681_H	S	681	SRR14609888	23604	C	A	1	2021-05-11	United States
S_716_I	S	716	SRR14609888	23709	C	T	0,999445	2021-05-11	United States
S_982_A	S	982	SRR14609888	24506	T	G	0,999577	2021-05-11	United States
S_1118_H	S	1118	SRR14609888	24914	G	C	0,999017	2021-05-11	United States
ORF3a_100_D	ORF3a	100	SRR14609888	25691	G	A	0,999564	2021-05-11	United States
ORF8_27_*	ORF8	27	SRR14609888	27972	C	T	1	2021-05-11	United States
ORF8_52_I	ORF8	52	SRR14609888	28048	G	T	1	2021-05-11	United States
ORF8_68_*	ORF8	68	SRR14609888	28095	A	T	0,887745	2021-05-11	United States
ORF8_73_C	ORF8	73	SRR14609888	28111	A	G	0,998645	2021-05-11	United States
N_3_H	N	3	SRR14609888	28280	G	C	1	2021-05-11	United States
N_3_V	N	3	SRR14609888	28281	A	T	0,999544	2021-05-11	United States
N_3_E	N	3	SRR14609888	28282	T	A	0,999545	2021-05-11	United States
N_203_K	N	203	SRR14609888	28881	G	A	1	2021-05-11	United States
N_204_R	N	204	SRR14609888	28883	G	C	1	2021-05-11	United States
N_235_F	N	235	SRR14609888	28977	C	T	0,995935	2021-05-11	United States
ORF1ab_690_V	ORF1ab	690	SRR14609889	2334	C	T	0,999	2021-05-11	United States
ORF1ab_1001_I	ORF1ab	1001	SRR14609889	3267	C	T	0,998647	2021-05-11	United States
ORF1ab_1708_D	ORF1ab	1708	SRR14609889	5388	C	A	0,999377	2021-05-11	United States
ORF1ab_2780_L	ORF1ab	2780	SRR14609889	8603	T	C	0,962089	2021-05-11	United States
ORF1ab_3674_NA	ORF1ab	3674	SRR14609889	11287	G	-TCTGGTTTT	0,787021	2021-05-11	United States
ORF1ab_314_L	ORF1ab	314	SRR14609889	14408	C	T	0,999085	2021-05-11	United States
ORF1ab_1383_R	ORF1ab	1383	SRR14609889	17615	A	G	0,998922	2021-05-11	United States
S_68_NA	S	68	SRR14609889	21764	A	-TACATG	0,875	2021-05-11	United States
S_143_NA	S	143	SRR14609889	21990	T	-TTA	0,952303	2021-05-11	United States
S_253_G	S	253	SRR14609889	22320	A	G	0,20078	2021-05-11	United States
S_501_Y	S	501	SRR14609889	23063	A	T	0,99871	2021-05-11	United States
S_570_D	S	570	SRR14609889	23271	C	A	0,99764	2021-05-11	United States
S_614_G	S	614	SRR14609889	23403	A	G	1	2021-05-11	United States
S_681_H	S	681	SRR14609889	23604	C	A	1	2021-05-11	United States
S_716_I	S	716	SRR14609889	23709	C	T	1	2021-05-11	United States
S_982_A	S	982	SRR14609889	24506	T	G	1	2021-05-11	United States
S_1118_H	S	1118	SRR14609889	24914	G	C	0,999766	2021-05-11	United States
ORF3a_15_F	ORF3a	15	SRR14609889	25437	G	T	0,999691	2021-05-11	United States
ORF8_27_*	ORF8	27	SRR14609889	27972	C	T	0,999414	2021-05-11	United States
ORF8_52_I	ORF8	52	SRR14609889	28048	G	T	0,997693	2021-05-11	United States
ORF8_73_C	ORF8	73	SRR14609889	28111	A	G	0,999187	2021-05-11	United States
N_3_H	N	3	SRR14609889	28280	G	C	1	2021-05-11	United States
N_3_V	N	3	SRR14609889	28281	A	T	0,999398	2021-05-11	United States
N_3_E	N	3	SRR14609889	28282	T	A	0,999397	2021-05-11	United States
N_203_K	N	203	SRR14609889	28881	G	A	1	2021-05-11	United States
N_204_R	N	204	SRR14609889	28883	G	C	1	2021-05-11	United States
N_235_F	N	235	SRR14609889	28977	C	T	0,996099	2021-05-11	United States
ORF1ab_913_D	ORF1ab	913	SRR14609890	3004	G	T	0,99938	2021-05-12	United States
ORF1ab_1001_I	ORF1ab	1001	SRR14609890	3267	C	T	0,999	2021-05-12	United States
ORF1ab_1708_D	ORF1ab	1708	SRR14609890	5388	C	A	0,999352	2021-05-12	United States
ORF1ab_3674_NA	ORF1ab	3674	SRR14609890	11287	G	-TCTGGTTTT	0,810549	2021-05-12	United States
ORF1ab_218_L	ORF1ab	218	SRR14609890	14120	C	T	0,999622	2021-05-12	United States
ORF1ab_314_L	ORF1ab	314	SRR14609890	14408	C	T	0,999327	2021-05-12	United States
S_68_NA	S	68	SRR14609890	21764	A	-TACATG	0,870922	2021-05-12	United States
S_143_NA	S	143	SRR14609890	21990	T	-TTA	0,946701	2021-05-12	United States
S_501_Y	S	501	SRR14609890	23063	A	T	0,998886	2021-05-12	United States
S_570_D	S	570	SRR14609890	23271	C	A	0,998582	2021-05-12	United States
S_614_G	S	614	SRR14609890	23403	A	G	1	2021-05-12	United States
S_681_H	S	681	SRR14609890	23604	C	A	0,999511	2021-05-12	United States
S_716_I	S	716	SRR14609890	23709	C	T	0,998129	2021-05-12	United States
S_982_A	S	982	SRR14609890	24506	T	G	0,998933	2021-05-12	United States
S_1118_H	S	1118	SRR14609890	24914	G	C	0,999307	2021-05-12	United States
ORF3a_240_S	ORF3a	240	SRR14609890	26110	C	T	1	2021-05-12	United States
ORF8_27_*	ORF8	27	SRR14609890	27972	C	T	0,998344	2021-05-12	United States
ORF8_52_I	ORF8	52	SRR14609890	28048	G	T	0,999268	2021-05-12	United States
ORF8_68_*	ORF8	68	SRR14609890	28095	A	T	0,897325	2021-05-12	United States
ORF8_73_C	ORF8	73	SRR14609890	28111	A	G	0,999779	2021-05-12	United States
N_3_H	N	3	SRR14609890	28280	G	C	1	2021-05-12	United States
N_3_V	N	3	SRR14609890	28281	A	T	1	2021-05-12	United States
N_3_E	N	3	SRR14609890	28282	T	A	0,999314	2021-05-12	United States
N_203_K	N	203	SRR14609890	28881	G	A	1	2021-05-12	United States
N_204_R	N	204	SRR14609890	28883	G	C	1	2021-05-12	United States
N_235_F	N	235	SRR14609890	28977	C	T	0,995798	2021-05-12	United States
ORF1ab_265_I	ORF1ab	265	SRR14609891	1059	C	T	1	2021-05-13	United States
ORF1ab_798_N	ORF1ab	798	SRR14609891	2659	G	T	1	2021-05-13	United States
ORF1ab_1946_S	ORF1ab	1946	SRR14609891	6101	G	A	0,995822	2021-05-13	United States
ORF1ab_3201_P	ORF1ab	3201	SRR14609891	9867	T	C	0,996458	2021-05-13	United States
ORF1ab_3674_NA	ORF1ab	3674	SRR14609891	11287	G	-TCTGGTTTT	0,788284	2021-05-13	United States
ORF1ab_314_L	ORF1ab	314	SRR14609891	14408	C	T	0,999466	2021-05-13	United States
ORF1ab_1011_H	ORF1ab	1011	SRR14609891	16500	A	C	0,99416	2021-05-13	United States
S_5_F	S	5	SRR14609891	21575	C	T	0,998282	2021-05-13	United States
S_95_I	S	95	SRR14609891	21846	C	T	1	2021-05-13	United States
S_253_G	S	253	SRR14609891	22320	A	G	1	2021-05-13	United States
S_477_N	S	477	SRR14609891	22992	G	A	0,998957	2021-05-13	United States
S_614_G	S	614	SRR14609891	23403	A	G	0,999558	2021-05-13	United States
S_845_S	S	845	SRR14609891	24095	G	T	0,996661	2021-05-13	United States
S_957_R	S	957	SRR14609891	24432	A	G	0,996016	2021-05-13	United States
S_1260_N	S	1260	SRR14609891	25340	G	A	0,999037	2021-05-13	United States
ORF3a_42_L	ORF3a	42	SRR14609891	25517	C	T	0,997048	2021-05-13	United States
ORF3a_57_H	ORF3a	57	SRR14609891	25563	G	T	1	2021-05-13	United States
ORF7a_116_F	ORF7a	116	SRR14609891	27739	C	T	1	2021-05-13	United States
ORF8_11_I	ORF8	11	SRR14609891	27925	C	T	0,99886	2021-05-13	United States
N_13_L	N	13	SRR14609891	28311	C	T	0,999495	2021-05-13	United States
N_389_H	N	389	SRR14609891	29440	G	T	1	2021-05-13	United States
ORF1ab_265_I	ORF1ab	265	SRR14609892	1059	C	T	0,998249	2021-05-11	United States
ORF1ab_1679_S	ORF1ab	1679	SRR14609892	5300	G	T	0,999533	2021-05-11	United States
ORF1ab_3162_E	ORF1ab	3162	SRR14609892	9749	A	G	0,99976	2021-05-11	United States
ORF1ab_3201_P	ORF1ab	3201	SRR14609892	9867	T	C	0,999266	2021-05-11	United States
ORF1ab_3209_V	ORF1ab	3209	SRR14609892	9891	C	T	1	2021-05-11	United States
ORF1ab_3674_NA	ORF1ab	3674	SRR14609892	11287	G	-TCTGGTTTT	0,778134	2021-05-11	United States
ORF1ab_3677_L	ORF1ab	3677	SRR14609892	11296	T	G	0,992701	2021-05-11	United States
ORF1ab_3847_I	ORF1ab	3847	SRR14609892	11804	G	A	0,999429	2021-05-11	United States
ORF1ab_314_L	ORF1ab	314	SRR14609892	14408	C	T	0,998764	2021-05-11	United States
S_143_NA	S	143	SRR14609892	21990	T	-TTA	0,990964	2021-05-11	United States
S_157_S	S	157	SRR14609892	22032	T	C	0,996978	2021-05-11	United States
S_452_R	S	452	SRR14609892	22917	T	G	0,998696	2021-05-11	United States
S_614_G	S	614	SRR14609892	23403	A	G	1	2021-05-11	United States
S_661_D	S	661	SRR14609892	23545	G	T	0,996499	2021-05-11	United States
S_859_N	S	859	SRR14609892	24138	C	A	0,999599	2021-05-11	United States
S_950_H	S	950	SRR14609892	24410	G	C	0,937984	2021-05-11	United States
ORF3a_42_L	ORF3a	42	SRR14609892	25517	C	T	1	2021-05-11	United States
ORF3a_57_H	ORF3a	57	SRR14609892	25563	G	T	0,999585	2021-05-11	United States
ORF3a_104_S	ORF3a	104	SRR14609892	25702	C	T	0,995597	2021-05-11	United States
ORF3a_104_L	ORF3a	104	SRR14609892	25703	C	T	0,999555	2021-05-11	United States
ORF7a_32_N	ORF7a	32	SRR14609892	27489	A	C	0,0659264	2021-05-11	United States
ORF8_11_I	ORF8	11	SRR14609892	27925	C	T	1	2021-05-11	United States
ORF8_51_S	ORF8	51	SRR14609892	28044	G	T	1	2021-05-11	United States
N_205_I	N	205	SRR14609892	28887	C	T	0,990237	2021-05-11	United States
N_234_I	N	234	SRR14609892	28975	G	A	1	2021-05-11	United States
ORF1ab_1001_I	ORF1ab	1001	SRR14609893	3267	C	T	0,99907	2021-05-13	United States
ORF1ab_1708_D	ORF1ab	1708	SRR14609893	5388	C	A	0,99956	2021-05-13	United States
ORF1ab_3674_NA	ORF1ab	3674	SRR14609893	11287	G	-TCTGGTTTT	0,792816	2021-05-13	United States
ORF1ab_3677_L	ORF1ab	3677	SRR14609893	11296	T	G	0,992647	2021-05-13	United States
ORF1ab_3966_R	ORF1ab	3966	SRR14609893	12162	A	G	0,999917	2021-05-13	United States
ORF1ab_314_L	ORF1ab	314	SRR14609893	14408	C	T	1	2021-05-13	United States
ORF1ab_1383_R	ORF1ab	1383	SRR14609893	17615	A	G	0,998174	2021-05-13	United States
ORF1ab_2557_R	ORF1ab	2557	SRR14609893	21137	A	G	0,999342	2021-05-13	United States
S_68_NA	S	68	SRR14609893	21764	A	-TACATG	0,852958	2021-05-13	United States
S_143_NA	S	143	SRR14609893	21990	T	-TTA	0,954323	2021-05-13	United States
S_254_F	S	254	SRR14609893	22323	C	T	0,999222	2021-05-13	United States
S_501_Y	S	501	SRR14609893	23063	A	T	0,998724	2021-05-13	United States
S_570_D	S	570	SRR14609893	23271	C	A	0,999679	2021-05-13	United States
S_614_G	S	614	SRR14609893	23403	A	G	0,998852	2021-05-13	United States
S_681_H	S	681	SRR14609893	23604	C	A	0,99826	2021-05-13	United States
S_716_I	S	716	SRR14609893	23709	C	T	1	2021-05-13	United States
S_982_A	S	982	SRR14609893	24506	T	G	1	2021-05-13	United States
S_1118_H	S	1118	SRR14609893	24914	G	C	0,999657	2021-05-13	United States
S_1264_L	S	1264	SRR14609893	25352	G	T	0,998844	2021-05-13	United States
ORF3a_240_S	ORF3a	240	SRR14609893	26110	C	T	0,998874	2021-05-13	United States
ORF6_12_V	ORF6	12	SRR14609893	27236	C	T	0,999714	2021-05-13	United States
ORF8_27_*	ORF8	27	SRR14609893	27972	C	T	0,998019	2021-05-13	United States
ORF8_52_I	ORF8	52	SRR14609893	28048	G	T	1	2021-05-13	United States
ORF8_73_C	ORF8	73	SRR14609893	28111	A	G	0,999184	2021-05-13	United States
N_3_H	N	3	SRR14609893	28280	G	C	1	2021-05-13	United States
N_3_V	N	3	SRR14609893	28281	A	T	0,998459	2021-05-13	United States
N_3_E	N	3	SRR14609893	28282	T	A	0,999487	2021-05-13	United States
N_152_S	N	152	SRR14609893	28727	G	T	0,999207	2021-05-13	United States
N_203_K	N	203	SRR14609893	28881	G	A	1	2021-05-13	United States
N_204_R	N	204	SRR14609893	28883	G	C	0,998686	2021-05-13	United States
N_235_F	N	235	SRR14609893	28977	C	T	0,998992	2021-05-13	United States
ORF1ab_1188_L	ORF1ab	1188	SRR14609894	3828	C	T	0,998813	2021-05-12	United States
ORF1ab_1795_Q	ORF1ab	1795	SRR14609894	5648	A	C	0,998963	2021-05-12	United States
ORF1ab_2941_S	ORF1ab	2941	SRR14609894	9086	G	A	0,999584	2021-05-12	United States
ORF1ab_3674_NA	ORF1ab	3674	SRR14609894	11287	G	-TCTGGTTTT	0,770159	2021-05-12	United States
ORF1ab_3677_L	ORF1ab	3677	SRR14609894	11296	T	G	1	2021-05-12	United States
ORF1ab_314_L	ORF1ab	314	SRR14609894	14408	C	T	0,998362	2021-05-12	United States
ORF1ab_1219_S	ORF1ab	1219	SRR14609894	17122	G	T	0,999633	2021-05-12	United States
ORF1ab_1264_D	ORF1ab	1264	SRR14609894	17259	G	T	0,999812	2021-05-12	United States
ORF1ab_2321_S	ORF1ab	2321	SRR14609894	20428	C	T	0,999549	2021-05-12	United States
S_18_F	S	18	SRR14609894	21614	C	T	1	2021-05-12	United States
S_20_N	S	20	SRR14609894	21621	C	A	1	2021-05-12	United States
S_26_S	S	26	SRR14609894	21638	C	T	0,998244	2021-05-12	United States
S_138_Y	S	138	SRR14609894	21974	G	T	0,994582	2021-05-12	United States
S_417_T	S	417	SRR14609894	22812	A	C	0,985823	2021-05-12	United States
S_484_K	S	484	SRR14609894	23012	G	A	1	2021-05-12	United States
S_501_Y	S	501	SRR14609894	23063	A	T	1	2021-05-12	United States
S_614_G	S	614	SRR14609894	23403	A	G	1	2021-05-12	United States
S_655_Y	S	655	SRR14609894	23525	C	T	0,995835	2021-05-12	United States
S_1027_I	S	1027	SRR14609894	24642	C	T	0,99938	2021-05-12	United States
S_1176_F	S	1176	SRR14609894	25088	G	T	0,998644	2021-05-12	United States
ORF3a_57_H	ORF3a	57	SRR14609894	25563	G	T	0,999751	2021-05-12	United States
ORF3a_253_P	ORF3a	253	SRR14609894	26149	T	C	0,998974	2021-05-12	United States
ORF8_92_K	ORF8	92	SRR14609894	28167	G	A	1	2021-05-12	United States
N_80_R	N	80	SRR14609894	28512	C	G	0,99925	2021-05-12	United States
N_202_C	N	202	SRR14609894	28877	A	T	1	2021-05-12	United States
N_202_T	N	202	SRR14609894	28878	G	C	1	2021-05-12	United States
N_203_K	N	203	SRR14609894	28881	G	A	1	2021-05-12	United States
N_204_R	N	204	SRR14609894	28883	G	C	1	2021-05-12	United States
ORF1ab_140_NA	ORF1ab	140	SRR14609895	685	A	-AAGTCATTT	0,906888	2021-05-10	United States
ORF1ab_388_Y	ORF1ab	388	SRR14609895	1427	C	T	0,999709	2021-05-10	United States
ORF1ab_1188_L	ORF1ab	1188	SRR14609895	3828	C	T	0,993274	2021-05-10	United States
ORF1ab_1795_Q	ORF1ab	1795	SRR14609895	5648	A	C	1	2021-05-10	United States
ORF1ab_3674_NA	ORF1ab	3674	SRR14609895	11287	G	-TCTGGTTTT	0,794171	2021-05-10	United States
ORF1ab_3677_L	ORF1ab	3677	SRR14609895	11296	T	G	0,986486	2021-05-10	United States
ORF1ab_4355_I	ORF1ab	4355	SRR14609895	13329	C	T	0,998479	2021-05-10	United States
ORF1ab_314_L	ORF1ab	314	SRR14609895	14408	C	T	0,999338	2021-05-10	United States
ORF1ab_1264_D	ORF1ab	1264	SRR14609895	17259	G	T	0,999215	2021-05-10	United States
ORF1ab_2449_R	ORF1ab	2449	SRR14609895	20813	A	G	0,0906344	2021-05-10	United States
ORF1ab_2573_R	ORF1ab	2573	SRR14609895	21184	T	C	0,0505992	2021-05-10	United States
S_18_F	S	18	SRR14609895	21614	C	T	0,998815	2021-05-10	United States
S_20_N	S	20	SRR14609895	21621	C	A	1	2021-05-10	United States
S_26_S	S	26	SRR14609895	21638	C	T	1	2021-05-10	United States
S_138_Y	S	138	SRR14609895	21974	G	T	0,996629	2021-05-10	United States
S_417_T	S	417	SRR14609895	22812	A	C	0,996364	2021-05-10	United States
S_484_K	S	484	SRR14609895	23012	G	A	1	2021-05-10	United States
S_501_Y	S	501	SRR14609895	23063	A	T	1	2021-05-10	United States
S_614_G	S	614	SRR14609895	23403	A	G	0,999832	2021-05-10	United States
S_655_Y	S	655	SRR14609895	23525	C	T	0,99486	2021-05-10	United States
S_1027_I	S	1027	SRR14609895	24642	C	T	0,999314	2021-05-10	United States
S_1176_F	S	1176	SRR14609895	25088	G	T	0,999035	2021-05-10	United States
ORF3a_253_P	ORF3a	253	SRR14609895	26149	T	C	0,992322	2021-05-10	United States
ORF8_92_K	ORF8	92	SRR14609895	28167	G	A	0,991715	2021-05-10	United States
N_44_C	N	44	SRR14609895	28403	G	T	0,994551	2021-05-10	United States
N_80_R	N	80	SRR14609895	28512	C	G	1	2021-05-10	United States
N_202_C	N	202	SRR14609895	28877	A	T	1	2021-05-10	United States
N_202_T	N	202	SRR14609895	28878	G	C	1	2021-05-10	United States
N_203_K	N	203	SRR14609895	28881	G	A	1	2021-05-10	United States
N_204_R	N	204	SRR14609895	28883	G	C	1	2021-05-10	United States
ORF1ab_1640_L	ORF1ab	1640	SRR14609896	5184	C	T	1	2021-05-11	United States
ORF1ab_1991_I	ORF1ab	1991	SRR14609896	6236	G	A	1	2021-05-11	United States
ORF1ab_3209_V	ORF1ab	3209	SRR14609896	9891	C	T	1	2021-05-11	United States
ORF1ab_3718_A	ORF1ab	3718	SRR14609896	11418	T	C	0,998239	2021-05-11	United States
ORF1ab_3750_I	ORF1ab	3750	SRR14609896	11514	C	T	0,999702	2021-05-11	United States
ORF1ab_4223_H	ORF1ab	4223	SRR14609896	12933	C	A	0,999566	2021-05-11	United States
ORF1ab_314_L	ORF1ab	314	SRR14609896	14408	C	T	0,999716	2021-05-11	United States
ORF1ab_662_S	ORF1ab	662	SRR14609896	15451	G	A	0,999679	2021-05-11	United States
ORF1ab_1000_L	ORF1ab	1000	SRR14609896	16466	C	T	0,998815	2021-05-11	United States
S_19_R	S	19	SRR14609896	21618	C	G	1	2021-05-11	United States
S_452_R	S	452	SRR14609896	22917	T	G	1	2021-05-11	United States
S_478_K	S	478	SRR14609896	22995	C	A	1	2021-05-11	United States
S_614_G	S	614	SRR14609896	23403	A	G	0,999825	2021-05-11	United States
S_681_R	S	681	SRR14609896	23604	C	G	0,999317	2021-05-11	United States
S_950_N	S	950	SRR14609896	24410	G	A	0,798595	2021-05-11	United States
ORF3a_26_L	ORF3a	26	SRR14609896	25469	C	T	0,999517	2021-05-11	United States
M_82_T	M	82	SRR14609896	26767	T	C	0,999365	2021-05-11	United States
ORF7a_82_A	ORF7a	82	SRR14609896	27638	T	C	1	2021-05-11	United States
ORF7a_120_I	ORF7a	120	SRR14609896	27752	C	T	1	2021-05-11	United States
ORF8_118_NA	ORF8	118	SRR14609896	28247	A	-GATTTC	0,872862	2021-05-11	United States
ORF8_120_L	ORF8	120	SRR14609896	28253	C	A	0,986985	2021-05-11	United States
N_63_G	N	63	SRR14609896	28461	A	G	0,985566	2021-05-11	United States
N_203_M	N	203	SRR14609896	28881	G	T	1	2021-05-11	United States
N_377_Y	N	377	SRR14609896	29402	G	T	0,995913	2021-05-11	United States
ORF1ab_1001_I	ORF1ab	1001	SRR14609897	3267	C	T	0,999108	2021-05-13	United States
ORF1ab_1101_V	ORF1ab	1101	SRR14609897	3567	G	T	1	2021-05-13	United States
ORF1ab_1708_D	ORF1ab	1708	SRR14609897	5388	C	A	0,999498	2021-05-13	United States
ORF1ab_2129_T	ORF1ab	2129	SRR14609897	6650	G	A	0,998809	2021-05-13	United States
ORF1ab_3327_Y	ORF1ab	3327	SRR14609897	10244	C	T	0,199265	2021-05-13	United States
ORF1ab_3674_NA	ORF1ab	3674	SRR14609897	11287	G	-TCTGGTTTT	0,780809	2021-05-13	United States
ORF1ab_3677_L	ORF1ab	3677	SRR14609897	11296	T	G	0,984615	2021-05-13	United States
ORF1ab_3966_R	ORF1ab	3966	SRR14609897	12162	A	G	0,998975	2021-05-13	United States
ORF1ab_314_L	ORF1ab	314	SRR14609897	14408	C	T	0,99942	2021-05-13	United States
ORF1ab_1383_R	ORF1ab	1383	SRR14609897	17615	A	G	0,99807	2021-05-13	United States
ORF1ab_2557_R	ORF1ab	2557	SRR14609897	21137	A	G	0,999782	2021-05-13	United States
S_68_NA	S	68	SRR14609897	21764	A	-TACATG	0,876289	2021-05-13	United States
S_143_NA	S	143	SRR14609897	21990	T	-TTA	0,938575	2021-05-13	United States
S_501_Y	S	501	SRR14609897	23063	A	T	0,999536	2021-05-13	United States
S_570_D	S	570	SRR14609897	23271	C	A	0,999471	2021-05-13	United States
S_614_G	S	614	SRR14609897	23403	A	G	0,999374	2021-05-13	United States
S_681_H	S	681	SRR14609897	23604	C	A	0,99958	2021-05-13	United States
S_716_I	S	716	SRR14609897	23709	C	T	1	2021-05-13	United States
S_982_A	S	982	SRR14609897	24506	T	G	0,9987	2021-05-13	United States
S_1118_H	S	1118	SRR14609897	24914	G	C	0,999515	2021-05-13	United States
S_1191_N	S	1191	SRR14609897	25135	G	T	0,99978	2021-05-13	United States
ORF8_27_*	ORF8	27	SRR14609897	27972	C	T	0,998072	2021-05-13	United States
ORF8_52_I	ORF8	52	SRR14609897	28048	G	T	0,999569	2021-05-13	United States
ORF8_73_C	ORF8	73	SRR14609897	28111	A	G	0,999229	2021-05-13	United States
N_3_H	N	3	SRR14609897	28280	G	C	0,999333	2021-05-13	United States
N_3_V	N	3	SRR14609897	28281	A	T	0,999666	2021-05-13	United States
N_3_E	N	3	SRR14609897	28282	T	A	0,998334	2021-05-13	United States
N_203_K	N	203	SRR14609897	28881	G	A	1	2021-05-13	United States
N_204_R	N	204	SRR14609897	28883	G	C	1	2021-05-13	United States
N_235_F	N	235	SRR14609897	28977	C	T	0,997753	2021-05-13	United States
ORF1ab_1001_I	ORF1ab	1001	SRR14609898	3267	C	T	0,999236	2021-05-10	United States
ORF1ab_1708_D	ORF1ab	1708	SRR14609898	5388	C	A	0,998777	2021-05-10	United States
ORF1ab_2230_T	ORF1ab	2230	SRR14609898	6954	T	C	1	2021-05-10	United States
ORF1ab_2780_L	ORF1ab	2780	SRR14609898	8603	T	C	0,965451	2021-05-10	United States
ORF1ab_3674_NA	ORF1ab	3674	SRR14609898	11287	G	-TCTGGTTTT	0,796127	2021-05-10	United States
ORF1ab_3677_L	ORF1ab	3677	SRR14609898	11296	T	G	1	2021-05-10	United States
ORF1ab_314_L	ORF1ab	314	SRR14609898	14408	C	T	0,999462	2021-05-10	United States
ORF1ab_1383_R	ORF1ab	1383	SRR14609898	17615	A	G	0,99727	2021-05-10	United States
ORF1ab_1582_I	ORF1ab	1582	SRR14609898	18213	G	T	1	2021-05-10	United States
S_68_NA	S	68	SRR14609898	21764	A	-TACATG	0,889825	2021-05-10	United States
S_143_NA	S	143	SRR14609898	21990	T	-TTA	0,953902	2021-05-10	United States
S_501_Y	S	501	SRR14609898	23063	A	T	0,999196	2021-05-10	United States
S_570_D	S	570	SRR14609898	23271	C	A	0,999568	2021-05-10	United States
S_614_G	S	614	SRR14609898	23403	A	G	0,999491	2021-05-10	United States
S_681_H	S	681	SRR14609898	23604	C	A	0,999126	2021-05-10	United States
S_716_I	S	716	SRR14609898	23709	C	T	1	2021-05-10	United States
S_982_A	S	982	SRR14609898	24506	T	G	0,999482	2021-05-10	United States
S_1118_H	S	1118	SRR14609898	24914	G	C	0,999589	2021-05-10	United States
ORF3a_15_F	ORF3a	15	SRR14609898	25437	G	T	0,998893	2021-05-10	United States
ORF8_27_*	ORF8	27	SRR14609898	27972	C	T	1	2021-05-10	United States
ORF8_52_I	ORF8	52	SRR14609898	28048	G	T	1	2021-05-10	United States
ORF8_73_C	ORF8	73	SRR14609898	28111	A	G	0,999579	2021-05-10	United States
N_3_H	N	3	SRR14609898	28280	G	C	1	2021-05-10	United States
N_3_V	N	3	SRR14609898	28281	A	T	1	2021-05-10	United States
N_3_E	N	3	SRR14609898	28282	T	A	1	2021-05-10	United States
N_203_K	N	203	SRR14609898	28881	G	A	1	2021-05-10	United States
N_204_R	N	204	SRR14609898	28883	G	C	1	2021-05-10	United States
N_235_F	N	235	SRR14609898	28977	C	T	1	2021-05-10	United States
ORF1ab_1001_I	ORF1ab	1001	SRR14609899	3267	C	T	0,999552	2021-05-12	United States
ORF1ab_1708_D	ORF1ab	1708	SRR14609899	5388	C	A	0,99946	2021-05-12	United States
ORF1ab_2129_V	ORF1ab	2129	SRR14609899	6651	C	T	0,204233	2021-05-12	United States
ORF1ab_2345_V	ORF1ab	2345	SRR14609899	7299	C	T	1	2021-05-12	United States
ORF1ab_3674_NA	ORF1ab	3674	SRR14609899	11287	G	-TCTGGTTTT	0,785904	2021-05-12	United States
ORF1ab_314_L	ORF1ab	314	SRR14609899	14408	C	T	1	2021-05-12	United States
S_68_NA	S	68	SRR14609899	21764	A	-TACATG	0,867126	2021-05-12	United States
S_143_NA	S	143	SRR14609899	21990	T	-TTA	0,936778	2021-05-12	United States
S_501_Y	S	501	SRR14609899	23063	A	T	1	2021-05-12	United States
S_570_D	S	570	SRR14609899	23271	C	A	0,998684	2021-05-12	United States
S_614_G	S	614	SRR14609899	23403	A	G	0,999488	2021-05-12	United States
S_681_H	S	681	SRR14609899	23604	C	A	1	2021-05-12	United States
S_716_I	S	716	SRR14609899	23709	C	T	0,999445	2021-05-12	United States
S_982_A	S	982	SRR14609899	24506	T	G	1	2021-05-12	United States
S_1118_H	S	1118	SRR14609899	24914	G	C	0,999568	2021-05-12	United States
ORF7a_14_I	ORF7a	14	SRR14609899	27434	C	T	0,998727	2021-05-12	United States
ORF8_27_*	ORF8	27	SRR14609899	27972	C	T	1	2021-05-12	United States
ORF8_52_I	ORF8	52	SRR14609899	28048	G	T	0,998095	2021-05-12	United States
ORF8_68_*	ORF8	68	SRR14609899	28095	A	T	0,905608	2021-05-12	United States
ORF8_73_C	ORF8	73	SRR14609899	28111	A	G	0,998775	2021-05-12	United States
N_3_H	N	3	SRR14609899	28280	G	C	0,999397	2021-05-12	United States
N_3_V	N	3	SRR14609899	28281	A	T	0,997592	2021-05-12	United States
N_3_E	N	3	SRR14609899	28282	T	A	1	2021-05-12	United States
N_202_C	N	202	SRR14609899	28877	A	T	1	2021-05-12	United States
N_202_T	N	202	SRR14609899	28878	G	C	1	2021-05-12	United States
N_203_K	N	203	SRR14609899	28881	G	A	1	2021-05-12	United States
N_204_R	N	204	SRR14609899	28883	G	C	1	2021-05-12	United States
N_235_F	N	235	SRR14609899	28977	C	T	0,996587	2021-05-12	United States
N_365_S	N	365	SRR14609899	29366	C	T	0,748148	2021-05-12	United States
ORF1ab_1055_A	ORF1ab	1055	SRR14609900	3428	A	G	0,999706	2021-05-12	United States
ORF1ab_1538_I	ORF1ab	1538	SRR14609900	4878	C	T	1	2021-05-12	United States
ORF1ab_2147_D	ORF1ab	2147	SRR14609900	6704	A	G	0,998932	2021-05-12	United States
ORF1ab_2952_I	ORF1ab	2952	SRR14609900	9120	C	T	1	2021-05-12	United States
ORF1ab_3255_I	ORF1ab	3255	SRR14609900	10029	C	T	1	2021-05-12	United States
ORF1ab_3729_R	ORF1ab	3729	SRR14609900	11451	A	G	0,999467	2021-05-12	United States
ORF1ab_4241_I	ORF1ab	4241	SRR14609900	12988	G	A	1	2021-05-12	United States
ORF1ab_314_L	ORF1ab	314	SRR14609900	14408	C	T	0,999639	2021-05-12	United States
ORF1ab_1342_S	ORF1ab	1342	SRR14609900	17491	C	T	1	2021-05-12	United States
ORF1ab_1414_S	ORF1ab	1414	SRR14609900	17707	C	T	0,999042	2021-05-12	United States
ORF1ab_2312_L	ORF1ab	2312	SRR14609900	20402	C	T	0,997034	2021-05-12	United States
S_95_I	S	95	SRR14609900	21846	C	T	1	2021-05-12	United States
S_143_NA	S	143	SRR14609900	21990	T	+TAC	0,837178	2021-05-12	United States
S_346_K	S	346	SRR14609900	22599	G	A	0,999154	2021-05-12	United States
S_484_K	S	484	SRR14609900	23012	G	A	0,999638	2021-05-12	United States
S_501_Y	S	501	SRR14609900	23063	A	T	1	2021-05-12	United States
S_614_G	S	614	SRR14609900	23403	A	G	0,999798	2021-05-12	United States
S_681_H	S	681	SRR14609900	23604	C	A	1	2021-05-12	United States
S_950_N	S	950	SRR14609900	24410	G	A	0,873418	2021-05-12	United States
S_1268_I	S	1268	SRR14609900	25364	G	A	0,995429	2021-05-12	United States
ORF3a_57_H	ORF3a	57	SRR14609900	25563	G	T	1	2021-05-12	United States
ORF3a_255_NA	ORF3a	255	SRR14609900	26157	T	-GTTA	0,872598	2021-05-12	United States
ORF3a_259_L	ORF3a	259	SRR14609900	26167	G	T	1	2021-05-12	United States
ORF8_11_K	ORF8	11	SRR14609900	27925	C	A	0,999541	2021-05-12	United States
ORF8_38_S	ORF8	38	SRR14609900	28005	C	T	1	2021-05-12	United States
ORF8_67_F	ORF8	67	SRR14609900	28093	C	T	0,974721	2021-05-12	United States
N_205_I	N	205	SRR14609900	28887	C	T	1	2021-05-12	United States
ORF1ab_24_C	ORF1ab	24	SRR14609901	335	C	T	0,981215	2021-05-11	United States
ORF1ab_207_C	ORF1ab	207	SRR14609901	884	C	T	0,997668	2021-05-11	United States
ORF1ab_350_I	ORF1ab	350	SRR14609901	1314	C	T	0,0664575	2021-05-11	United States
ORF1ab_745_K	ORF1ab	745	SRR14609901	2498	G	A	0,068615	2021-05-11	United States
ORF1ab_809_NA	ORF1ab	809	SRR14609901	2691	C	-A	0,0645161	2021-05-11	United States
ORF1ab_1001_I	ORF1ab	1001	SRR14609901	3267	C	T	0,999217	2021-05-11	United States
ORF1ab_1254_S	ORF1ab	1254	SRR14609901	4026	T	C	0,0527578	2021-05-11	United States
ORF1ab_1314_NA	ORF1ab	1314	SRR14609901	4207	G	-A	0,0557801	2021-05-11	United States
ORF1ab_1567_A	ORF1ab	1567	SRR14609901	4964	A	G	1	2021-05-11	United States
ORF1ab_1708_D	ORF1ab	1708	SRR14609901	5388	C	A	0,998331	2021-05-11	United States
ORF1ab_1738_Y	ORF1ab	1738	SRR14609901	5477	C	T	0,99964	2021-05-11	United States
ORF1ab_2320_V	ORF1ab	2320	SRR14609901	7224	C	T	1	2021-05-11	United States
ORF1ab_3027_F	ORF1ab	3027	SRR14609901	9344	C	T	0,0567215	2021-05-11	United States
ORF1ab_3188_G	ORF1ab	3188	SRR14609901	9828	A	G	0,0663656	2021-05-11	United States
ORF1ab_3386_F	ORF1ab	3386	SRR14609901	10422	C	T	0,0532446	2021-05-11	United States
ORF1ab_3603_NA	ORF1ab	3603	SRR14609901	11074	C	-T	0,0765064	2021-05-11	United States
ORF1ab_3674_NA	ORF1ab	3674	SRR14609901	11287	G	-TCTGGTTTT	0,795676	2021-05-11	United States
ORF1ab_3966_R	ORF1ab	3966	SRR14609901	12162	A	G	0,999386	2021-05-11	United States
ORF1ab_4011_P	ORF1ab	4011	SRR14609901	12297	A	C	0,0728025	2021-05-11	United States
ORF1ab_314_L	ORF1ab	314	SRR14609901	14408	C	T	0,999662	2021-05-11	United States
ORF1ab_676_P	ORF1ab	676	SRR14609901	15493	G	C	0,0501022	2021-05-11	United States
ORF1ab_854_V	ORF1ab	854	SRR14609901	16028	C	T	0,0764647	2021-05-11	United States
ORF1ab_1383_R	ORF1ab	1383	SRR14609901	17615	A	G	0,997813	2021-05-11	United States
S_68_NA	S	68	SRR14609901	21764	A	-TACATG	0,887399	2021-05-11	United States
S_108_S	S	108	SRR14609901	21884	A	T	0,0619089	2021-05-11	United States
S_143_NA	S	143	SRR14609901	21990	T	-TTA	0,89053	2021-05-11	United States
S_167_I	S	167	SRR14609901	22062	C	T	0,0626984	2021-05-11	United States
S_501_Y	S	501	SRR14609901	23063	A	T	1	2021-05-11	United States
S_570_D	S	570	SRR14609901	23271	C	A	0,999503	2021-05-11	United States
S_614_G	S	614	SRR14609901	23403	A	G	0,999602	2021-05-11	United States
S_681_R	S	681	SRR14609901	23604	C	G	0,999455	2021-05-11	United States
S_716_I	S	716	SRR14609901	23709	C	T	1	2021-05-11	United States
S_982_A	S	982	SRR14609901	24506	T	G	1	2021-05-11	United States
S_1118_H	S	1118	SRR14609901	24914	G	C	0,999701	2021-05-11	United States
ORF3a_77_A	ORF3a	77	SRR14609901	25622	T	C	0,056418	2021-05-11	United States
ORF8_27_*	ORF8	27	SRR14609901	27972	C	T	0,999601	2021-05-11	United States
ORF8_45_L	ORF8	45	SRR14609901	28027	G	T	0,998797	2021-05-11	United States
ORF8_52_I	ORF8	52	SRR14609901	28048	G	T	1	2021-05-11	United States
ORF8_73_C	ORF8	73	SRR14609901	28111	A	G	0,999534	2021-05-11	United States
N_3_H	N	3	SRR14609901	28280	G	C	0,999677	2021-05-11	United States
N_3_V	N	3	SRR14609901	28281	A	T	0,999353	2021-05-11	United States
N_3_E	N	3	SRR14609901	28282	T	A	0,998547	2021-05-11	United States
N_203_K	N	203	SRR14609901	28881	G	A	1	2021-05-11	United States
N_204_R	N	204	SRR14609901	28883	G	C	1	2021-05-11	United States
N_235_F	N	235	SRR14609901	28977	C	T	0,996078	2021-05-11	United States
ORF1ab_678_NA	ORF1ab	678	SRR14609902	2299	C	+T	0,109852	2021-05-09	United States
ORF1ab_805_NA	ORF1ab	805	SRR14609902	2678	A	-AT	0,0984204	2021-05-09	United States
ORF1ab_1098_*	ORF1ab	1098	SRR14609902	3557	A	T	0,12439	2021-05-09	United States
ORF1ab_1196_V	ORF1ab	1196	SRR14609902	3852	A	T	0,979882	2021-05-09	United States
ORF1ab_1358_F	ORF1ab	1358	SRR14609902	4338	C	T	0,159975	2021-05-09	United States
ORF1ab_2017_T	ORF1ab	2017	SRR14609902	6315	A	C	0,0928814	2021-05-09	United States
ORF1ab_2511_N	ORF1ab	2511	SRR14609902	7798	G	T	1	2021-05-09	United States
ORF1ab_2590_NA	ORF1ab	2590	SRR14609902	8035	G	-T	0,100671	2021-05-09	United States
ORF1ab_2936_I	ORF1ab	2936	SRR14609902	9072	C	T	1	2021-05-09	United States
ORF1ab_2971_S	ORF1ab	2971	SRR14609902	9176	G	A	1	2021-05-09	United States
ORF1ab_3209_V	ORF1ab	3209	SRR14609902	9891	C	T	1	2021-05-09	United States
ORF1ab_3284_I	ORF1ab	3284	SRR14609902	10116	C	T	1	2021-05-09	United States
ORF1ab_3674_NA	ORF1ab	3674	SRR14609902	11287	G	-TCTGGTTTT	0,769201	2021-05-09	United States
ORF1ab_3750_I	ORF1ab	3750	SRR14609902	11514	C	T	0,999657	2021-05-09	United States
ORF1ab_3761_V	ORF1ab	3761	SRR14609902	11546	A	G	0,114977	2021-05-09	United States
ORF1ab_3996_T	ORF1ab	3996	SRR14609902	12251	G	A	0,100897	2021-05-09	United States
ORF1ab_314_L	ORF1ab	314	SRR14609902	14408	C	T	0,999734	2021-05-09	United States
ORF1ab_410_S	ORF1ab	410	SRR14609902	14696	T	C	0,0994745	2021-05-09	United States
ORF1ab_690_V	ORF1ab	690	SRR14609902	15536	C	T	0,054456	2021-05-09	United States
ORF1ab_773_L	ORF1ab	773	SRR14609902	15784	T	C	0,0631824	2021-05-09	United States
ORF1ab_1014_V	ORF1ab	1014	SRR14609902	16508	G	T	0,109983	2021-05-09	United States
ORF1ab_1578_NA	ORF1ab	1578	SRR14609902	18201	C	-A	0,076361	2021-05-09	United States
ORF1ab_1829_T	ORF1ab	1829	SRR14609902	18953	T	C	0,086779	2021-05-09	United States
ORF1ab_2112_C	ORF1ab	2112	SRR14609902	19801	C	T	0,149746	2021-05-09	United States
ORF1ab_2371_M	ORF1ab	2371	SRR14609902	20578	G	A	0,998246	2021-05-09	United States
ORF1ab_2681_NA	ORF1ab	2681	SRR14609902	21508	G	-A	0,326266	2021-05-09	United States
S_25_H	S	25	SRR14609902	21636	C	A	0,0792079	2021-05-09	United States
S_95_I	S	95	SRR14609902	21846	C	T	1	2021-05-09	United States
S_143_NA	S	143	SRR14609902	21990	T	-TTA	0,901275	2021-05-09	United States
S_216_P	S	216	SRR14609902	22209	T	C	0,119634	2021-05-09	United States
S_484_K	S	484	SRR14609902	23012	G	A	0,999568	2021-05-09	United States
S_491_NA	S	491	SRR14609902	23034	C	-TT	0,0804279	2021-05-09	United States
S_493_E	S	493	SRR14609902	23039	C	G	0,0831643	2021-05-09	United States
S_614_G	S	614	SRR14609902	23403	A	G	0,999625	2021-05-09	United States
S_681_H	S	681	SRR14609902	23604	C	A	1	2021-05-09	United States
S_905_K	S	905	SRR14609902	24276	G	A	0,0833333	2021-05-09	United States
S_1237_T	S	1237	SRR14609902	25272	T	C	0,078328	2021-05-09	United States
M_82_T	M	82	SRR14609902	26767	T	C	0,99958	2021-05-09	United States
ORF7b_44_NA	ORF7b	44	SRR14609902	27886	A	-AACGAACATGAAATT	0,818005	2021-05-09	United States
ORF8_106_*	ORF8	106	SRR14609902	28209	G	T	0,999356	2021-05-09	United States
ORF1ab_913_NA	ORF1ab	913	SRR14609903	3004	G	-T	0,0720268	2021-05-09	United States
ORF1ab_1001_I	ORF1ab	1001	SRR14609903	3267	C	T	0,999454	2021-05-09	United States
ORF1ab_1708_D	ORF1ab	1708	SRR14609903	5388	C	A	0,999265	2021-05-09	United States
ORF1ab_1905_F	ORF1ab	1905	SRR14609903	5979	C	T	1	2021-05-09	United States
ORF1ab_2181_I	ORF1ab	2181	SRR14609903	6807	C	T	0,0603379	2021-05-09	United States
ORF1ab_3488_I	ORF1ab	3488	SRR14609903	10728	C	T	0,999514	2021-05-09	United States
ORF1ab_3603_NA	ORF1ab	3603	SRR14609903	11074	C	-T	0,0636758	2021-05-09	United States
ORF1ab_3604_L	ORF1ab	3604	SRR14609903	11075	T	C	0,0947242	2021-05-09	United States
ORF1ab_3610_P	ORF1ab	3610	SRR14609903	11093	G	C	0,0997243	2021-05-09	United States
ORF1ab_3674_NA	ORF1ab	3674	SRR14609903	11287	G	-TCTGGTTTT	0,762365	2021-05-09	United States
ORF1ab_203_I	ORF1ab	203	SRR14609903	14074	C	A	0,0511588	2021-05-09	United States
ORF1ab_218_L	ORF1ab	218	SRR14609903	14120	C	T	0,99965	2021-05-09	United States
ORF1ab_314_L	ORF1ab	314	SRR14609903	14408	C	T	0,99933	2021-05-09	United States
ORF1ab_564_NA	ORF1ab	564	SRR14609903	15157	C	-A	0,0694064	2021-05-09	United States
ORF1ab_1635_S	ORF1ab	1635	SRR14609903	18371	T	C	0,0810333	2021-05-09	United States
ORF1ab_1831_V	ORF1ab	1831	SRR14609903	18959	C	T	0,0984157	2021-05-09	United States
ORF1ab_2058_L	ORF1ab	2058	SRR14609903	19639	T	C	0,0663984	2021-05-09	United States
S_68_NA	S	68	SRR14609903	21764	A	-TACATG	0,865566	2021-05-09	United States
S_143_NA	S	143	SRR14609903	21990	T	-TTA	0,890698	2021-05-09	United States
S_367_L	S	367	SRR14609903	22661	G	C	1	2021-05-09	United States
S_444_N	S	444	SRR14609903	22894	G	T	0,0653846	2021-05-09	United States
S_501_Y	S	501	SRR14609903	23063	A	T	1	2021-05-09	United States
S_504_V	S	504	SRR14609903	23073	G	T	1	2021-05-09	United States
S_570_D	S	570	SRR14609903	23271	C	A	0,999883	2021-05-09	United States
S_614_G	S	614	SRR14609903	23403	A	G	0,999856	2021-05-09	United States
S_681_H	S	681	SRR14609903	23604	C	A	0,999751	2021-05-09	United States
S_716_I	S	716	SRR14609903	23709	C	T	0,999356	2021-05-09	United States
S_982_A	S	982	SRR14609903	24506	T	G	0,9983	2021-05-09	United States
S_1118_H	S	1118	SRR14609903	24914	G	C	0,999553	2021-05-09	United States
ORF3a_100_D	ORF3a	100	SRR14609903	25691	G	A	1	2021-05-09	United States
ORF6_3_Y	ORF6	3	SRR14609903	27208	C	T	0,0626243	2021-05-09	United States
ORF7a_26_D	ORF7a	26	SRR14609903	27470	G	A	0,998711	2021-05-09	United States
ORF7a_87_I	ORF7a	87	SRR14609903	27652	T	A	0,0666667	2021-05-09	United States
ORF8_27_*	ORF8	27	SRR14609903	27972	C	T	0,999616	2021-05-09	United States
ORF8_52_I	ORF8	52	SRR14609903	28048	G	T	0,999234	2021-05-09	United States
ORF8_68_*	ORF8	68	SRR14609903	28095	A	T	0,94636	2021-05-09	United States
ORF8_73_C	ORF8	73	SRR14609903	28111	A	G	0,999127	2021-05-09	United States
N_3_H	N	3	SRR14609903	28280	G	C	0,999695	2021-05-09	United States
N_3_V	N	3	SRR14609903	28281	A	T	0,998933	2021-05-09	United States
N_3_E	N	3	SRR14609903	28282	T	A	0,998782	2021-05-09	United States
ORF1ab_1001_I	ORF1ab	1001	SRR14609905	3267	C	T	0,999536	2021-05-14	United States
ORF1ab_1019_F	ORF1ab	1019	SRR14609905	3320	G	T	1	2021-05-14	United States
ORF1ab_1708_D	ORF1ab	1708	SRR14609905	5388	C	A	0,999283	2021-05-14	United States
ORF1ab_3286_S	ORF1ab	3286	SRR14609905	10121	G	A	0,999115	2021-05-14	United States
ORF1ab_3353_R	ORF1ab	3353	SRR14609905	10323	A	G	0,999399	2021-05-14	United States
ORF1ab_3674_NA	ORF1ab	3674	SRR14609905	11287	G	-TCTGGTTTT	0,782609	2021-05-14	United States
ORF1ab_3966_R	ORF1ab	3966	SRR14609905	12162	A	G	0,999551	2021-05-14	United States
ORF1ab_314_L	ORF1ab	314	SRR14609905	14408	C	T	0,998497	2021-05-14	United States
ORF1ab_1383_R	ORF1ab	1383	SRR14609905	17615	A	G	0,997493	2021-05-14	United States
ORF1ab_2557_R	ORF1ab	2557	SRR14609905	21137	A	G	0,999469	2021-05-14	United States
S_68_NA	S	68	SRR14609905	21764	A	-TACATG	0,845857	2021-05-14	United States
S_143_NA	S	143	SRR14609905	21990	T	-TTA	0,936264	2021-05-14	United States
S_501_Y	S	501	SRR14609905	23063	A	T	1	2021-05-14	United States
S_570_D	S	570	SRR14609905	23271	C	A	0,999541	2021-05-14	United States
S_614_G	S	614	SRR14609905	23403	A	G	1	2021-05-14	United States
S_681_H	S	681	SRR14609905	23604	C	A	0,999488	2021-05-14	United States
S_716_I	S	716	SRR14609905	23709	C	T	0,999314	2021-05-14	United States
S_982_A	S	982	SRR14609905	24506	T	G	1	2021-05-14	United States
S_1118_H	S	1118	SRR14609905	24914	G	C	0,99956	2021-05-14	United States
S_1191_N	S	1191	SRR14609905	25135	G	T	0,998894	2021-05-14	United States
ORF8_27_*	ORF8	27	SRR14609905	27972	C	T	0,999268	2021-05-14	United States
ORF8_52_I	ORF8	52	SRR14609905	28048	G	T	1	2021-05-14	United States
ORF8_73_C	ORF8	73	SRR14609905	28111	A	G	0,999179	2021-05-14	United States
N_3_H	N	3	SRR14609905	28280	G	C	0,998905	2021-05-14	United States
N_3_V	N	3	SRR14609905	28281	A	T	0,999453	2021-05-14	United States
N_3_E	N	3	SRR14609905	28282	T	A	0,998905	2021-05-14	United States
N_203_K	N	203	SRR14609905	28881	G	A	1	2021-05-14	United States
N_204_R	N	204	SRR14609905	28883	G	C	0,983193	2021-05-14	United States
N_235_F	N	235	SRR14609905	28977	C	T	1	2021-05-14	United States
ORF1ab_913_D	ORF1ab	913	SRR14609906	3004	G	T	0,999624	2021-05-11	United States
ORF1ab_1001_I	ORF1ab	1001	SRR14609906	3267	C	T	0,999067	2021-05-11	United States
ORF1ab_1708_D	ORF1ab	1708	SRR14609906	5388	C	A	0,999079	2021-05-11	United States
ORF1ab_1781_R	ORF1ab	1781	SRR14609906	5607	A	G	0,999654	2021-05-11	United States
ORF1ab_3379_V	ORF1ab	3379	SRR14609906	10401	C	T	0,999397	2021-05-11	United States
ORF1ab_3674_NA	ORF1ab	3674	SRR14609906	11287	G	-TCTGGTTTT	0,808976	2021-05-11	United States
ORF1ab_3677_L	ORF1ab	3677	SRR14609906	11296	T	G	1	2021-05-11	United States
ORF1ab_218_L	ORF1ab	218	SRR14609906	14120	C	T	0,99897	2021-05-11	United States
ORF1ab_314_L	ORF1ab	314	SRR14609906	14408	C	T	0,998917	2021-05-11	United States
S_5_F	S	5	SRR14609906	21575	C	T	0,997619	2021-05-11	United States
S_68_NA	S	68	SRR14609906	21764	A	-TACATG	0,860537	2021-05-11	United States
S_143_NA	S	143	SRR14609906	21990	T	-TTA	0,945825	2021-05-11	United States
S_501_Y	S	501	SRR14609906	23063	A	T	0,99734	2021-05-11	United States
S_570_D	S	570	SRR14609906	23271	C	A	0,999123	2021-05-11	United States
S_614_G	S	614	SRR14609906	23403	A	G	0,998595	2021-05-11	United States
S_681_H	S	681	SRR14609906	23604	C	A	0,998495	2021-05-11	United States
S_716_I	S	716	SRR14609906	23709	C	T	0,998112	2021-05-11	United States
S_982_A	S	982	SRR14609906	24506	T	G	0,999326	2021-05-11	United States
S_1118_H	S	1118	SRR14609906	24914	G	C	0,999057	2021-05-11	United States
ORF3a_240_S	ORF3a	240	SRR14609906	26110	C	T	0,998163	2021-05-11	United States
ORF8_27_*	ORF8	27	SRR14609906	27972	C	T	0,999304	2021-05-11	United States
ORF8_52_I	ORF8	52	SRR14609906	28048	G	T	0,999671	2021-05-11	United States
ORF8_68_*	ORF8	68	SRR14609906	28095	A	T	0,888462	2021-05-11	United States
ORF8_73_C	ORF8	73	SRR14609906	28111	A	G	0,998384	2021-05-11	United States
N_3_H	N	3	SRR14609906	28280	G	C	1	2021-05-11	United States
N_3_V	N	3	SRR14609906	28281	A	T	0,99923	2021-05-11	United States
N_3_E	N	3	SRR14609906	28282	T	A	0,998465	2021-05-11	United States
N_203_K	N	203	SRR14609906	28881	G	A	1	2021-05-11	United States
N_204_R	N	204	SRR14609906	28883	G	C	1	2021-05-11	United States
N_235_F	N	235	SRR14609906	28977	C	T	1	2021-05-11	United States
ORF1ab_265_I	ORF1ab	265	SRR14609907	1059	C	T	1	2021-05-13	United States
ORF1ab_1679_S	ORF1ab	1679	SRR14609907	5300	G	T	0,999335	2021-05-13	United States
ORF1ab_3162_E	ORF1ab	3162	SRR14609907	9749	A	G	0,999576	2021-05-13	United States
ORF1ab_3201_P	ORF1ab	3201	SRR14609907	9867	T	C	0,998585	2021-05-13	United States
ORF1ab_3209_V	ORF1ab	3209	SRR14609907	9891	C	T	0,999362	2021-05-13	United States
ORF1ab_3674_NA	ORF1ab	3674	SRR14609907	11287	G	-TCTGGTTTT	0,786841	2021-05-13	United States
ORF1ab_3677_L	ORF1ab	3677	SRR14609907	11296	T	G	0,99	2021-05-13	United States
ORF1ab_3847_I	ORF1ab	3847	SRR14609907	11804	G	A	1	2021-05-13	United States
ORF1ab_314_L	ORF1ab	314	SRR14609907	14408	C	T	0,999486	2021-05-13	United States
S_143_NA	S	143	SRR14609907	21990	T	-TTA	0,986622	2021-05-13	United States
S_157_S	S	157	SRR14609907	22032	T	C	0,997757	2021-05-13	United States
S_452_R	S	452	SRR14609907	22917	T	G	0,999642	2021-05-13	United States
S_614_G	S	614	SRR14609907	23403	A	G	1	2021-05-13	United States
S_661_D	S	661	SRR14609907	23545	G	T	0,998174	2021-05-13	United States
S_859_N	S	859	SRR14609907	24138	C	A	0,99972	2021-05-13	United States
S_950_H	S	950	SRR14609907	24410	G	C	0,959255	2021-05-13	United States
ORF3a_42_L	ORF3a	42	SRR14609907	25517	C	T	0,998443	2021-05-13	United States
ORF3a_57_H	ORF3a	57	SRR14609907	25563	G	T	0,99932	2021-05-13	United States
ORF3a_104_S	ORF3a	104	SRR14609907	25702	C	T	0,997122	2021-05-13	United States
ORF3a_104_L	ORF3a	104	SRR14609907	25703	C	T	0,999514	2021-05-13	United States
ORF8_11_I	ORF8	11	SRR14609907	27925	C	T	1	2021-05-13	United States
ORF8_51_S	ORF8	51	SRR14609907	28044	G	T	0,998888	2021-05-13	United States
N_205_I	N	205	SRR14609907	28887	C	T	1	2021-05-13	United States
N_234_I	N	234	SRR14609907	28975	G	A	1	2021-05-13	United States
ORF1ab_260_V	ORF1ab	260	SRR14609908	1044	C	T	0,085567	2021-05-13	United States
ORF1ab_265_I	ORF1ab	265	SRR14609908	1059	C	T	1	2021-05-13	United States
ORF1ab_1754_I	ORF1ab	1754	SRR14609908	5526	C	T	0,990196	2021-05-13	United States
ORF1ab_3070_V	ORF1ab	3070	SRR14609908	9474	C	T	0,997633	2021-05-13	United States
ORF1ab_3352_F	ORF1ab	3352	SRR14609908	10319	C	T	0,999179	2021-05-13	United States
ORF1ab_314_L	ORF1ab	314	SRR14609908	14408	C	T	0,999024	2021-05-13	United States
ORF1ab_364_L	ORF1ab	364	SRR14609908	14557	G	T	0,987282	2021-05-13	United States
ORF1ab_1404_M	ORF1ab	1404	SRR14609908	17678	C	T	0,948022	2021-05-13	United States
ORF1ab_1653_D	ORF1ab	1653	SRR14609908	18424	A	G	0,999676	2021-05-13	United States
ORF1ab_2613_C	ORF1ab	2613	SRR14609908	21304	C	T	0,999518	2021-05-13	United States
S_22_I	S	22	SRR14609908	21627	C	T	0,997987	2021-05-13	United States
S_25_L	S	25	SRR14609908	21636	C	T	0,998958	2021-05-13	United States
S_140_NA	S	140	SRR14609908	21981	T	-TTTGGGTGTTTA	0,898939	2021-05-13	United States
S_484_Q	S	484	SRR14609908	23012	G	C	1	2021-05-13	United States
S_614_G	S	614	SRR14609908	23403	A	G	0,999551	2021-05-13	United States
S_1050_I	S	1050	SRR14609908	24712	G	T	0,965146	2021-05-13	United States
S_1162_S	S	1162	SRR14609908	25046	C	T	0,121801	2021-05-13	United States
ORF3a_57_H	ORF3a	57	SRR14609908	25563	G	T	0,999402	2021-05-13	United States
ORF3a_172_V	ORF3a	172	SRR14609908	25907	G	T	0,968538	2021-05-13	United States
ORF8_24_L	ORF8	24	SRR14609908	27964	C	T	1	2021-05-13	United States
N_67_S	N	67	SRR14609908	28472	C	T	0,999384	2021-05-13	United States
N_199_L	N	199	SRR14609908	28869	C	T	1	2021-05-13	United States
ORF1ab_513_E	ORF1ab	513	SRR14609909	1802	A	G	0,0595082	2021-05-13	United States
ORF1ab_709_L	ORF1ab	709	SRR14609909	2390	T	C	0,343049	2021-05-13	United States
ORF1ab_797_D	ORF1ab	797	SRR14609909	2656	A	C	0,219577	2021-05-13	United States
ORF1ab_1001_I	ORF1ab	1001	SRR14609909	3267	C	T	0,999447	2021-05-13	United States
ORF1ab_1021_L	ORF1ab	1021	SRR14609909	3327	A	T	0,112054	2021-05-13	United States
ORF1ab_1291_NA	ORF1ab	1291	SRR14609909	4136	G	-T	0,0757576	2021-05-13	United States
ORF1ab_1307_S	ORF1ab	1307	SRR14609909	4184	G	A	0,107383	2021-05-13	United States
ORF1ab_1363_*	ORF1ab	1363	SRR14609909	4352	G	T	0,0610993	2021-05-13	United States
ORF1ab_1381_R	ORF1ab	1381	SRR14609909	4407	A	G	0,114842	2021-05-13	United States
ORF1ab_1386_C	ORF1ab	1386	SRR14609909	4421	C	T	0,117596	2021-05-13	United States
ORF1ab_1448_V	ORF1ab	1448	SRR14609909	4607	A	G	0,099777	2021-05-13	United States
ORF1ab_1520_P	ORF1ab	1520	SRR14609909	4823	T	C	0,162562	2021-05-13	United States
ORF1ab_1708_D	ORF1ab	1708	SRR14609909	5388	C	A	0,999246	2021-05-13	United States
ORF1ab_1857_L	ORF1ab	1857	SRR14609909	5835	C	T	0,0736741	2021-05-13	United States
ORF1ab_2615_I	ORF1ab	2615	SRR14609909	8109	C	T	1	2021-05-13	United States
ORF1ab_3189_I	ORF1ab	3189	SRR14609909	9832	G	T	0,0612033	2021-05-13	United States
ORF1ab_3290_F	ORF1ab	3290	SRR14609909	10133	C	T	0,233684	2021-05-13	United States
ORF1ab_3674_NA	ORF1ab	3674	SRR14609909	11287	G	-TCTGGTTTT	0,765208	2021-05-13	United States
ORF1ab_3797_NA	ORF1ab	3797	SRR14609909	11656	T	-TG	0,0503818	2021-05-13	United States
ORF1ab_3876_F	ORF1ab	3876	SRR14609909	11893	G	C	0,0574654	2021-05-13	United States
ORF1ab_4266_NA	ORF1ab	4266	SRR14609909	13061	G	-TA	0,0679248	2021-05-13	United States
ORF1ab_314_L	ORF1ab	314	SRR14609909	14408	C	T	0,999653	2021-05-13	United States
ORF1ab_702_NA	ORF1ab	702	SRR14609909	15573	T	-G	0,0942388	2021-05-13	United States
ORF1ab_1010_*	ORF1ab	1010	SRR14609909	16495	G	T	0,124019	2021-05-13	United States
ORF1ab_1083_E	ORF1ab	1083	SRR14609909	16716	C	G	1	2021-05-13	United States
ORF1ab_1540_NA	ORF1ab	1540	SRR14609909	18087	T	-G	0,0844375	2021-05-13	United States
ORF1ab_1813_H	ORF1ab	1813	SRR14609909	18905	G	A	0,0767763	2021-05-13	United States
S_3_NA	S	3	SRR14609909	21569	G	+TT	0,138639	2021-05-13	United States
S_5_F	S	5	SRR14609909	21575	C	T	0,998113	2021-05-13	United States
S_68_NA	S	68	SRR14609909	21764	A	-TACATG	0,861111	2021-05-13	United States
S_143_NA	S	143	SRR14609909	21990	T	-TTA	0,902708	2021-05-13	United States
S_221_L	S	221	SRR14609909	22224	C	T	0,999375	2021-05-13	United States
S_415_NA	S	415	SRR14609909	22807	T	-G	0,0635924	2021-05-13	United States
S_421_H	S	421	SRR14609909	22823	T	C	0,0672981	2021-05-13	United States
S_443_Y	S	443	SRR14609909	22890	C	A	0,0946844	2021-05-13	United States
S_501_Y	S	501	SRR14609909	23063	A	T	0,99955	2021-05-13	United States
S_568_Y	S	568	SRR14609909	23264	G	T	0,0625966	2021-05-13	United States
S_570_D	S	570	SRR14609909	23271	C	A	0,999215	2021-05-13	United States
S_614_G	S	614	SRR14609909	23403	A	G	0,999716	2021-05-13	United States
S_648_NA	S	648	SRR14609909	23506	C	-TG	0,0819949	2021-05-13	United States
S_681_H	S	681	SRR14609909	23604	C	A	0,999433	2021-05-13	United States
S_716_I	S	716	SRR14609909	23709	C	T	1	2021-05-13	United States
S_717_NA	S	717	SRR14609909	23712	A	-T	0,0732123	2021-05-13	United States
S_721_I	S	721	SRR14609909	23724	G	T	0,0726548	2021-05-13	United States
S_982_A	S	982	SRR14609909	24506	T	G	0,999838	2021-05-13	United States
S_1118_H	S	1118	SRR14609909	24914	G	C	0,999835	2021-05-13	United States
S_1122_NA	S	1122	SRR14609909	24927	T	-G	0,13466	2021-05-13	United States
ORF3a_110_NA	ORF3a	110	SRR14609909	25721	C	-T	0,105339	2021-05-13	United States
ORF3a_151_I	ORF3a	151	SRR14609909	25844	C	T	0,998786	2021-05-13	United States
E_67_NA	E	67	SRR14609909	26445	T	-TC	0,0690652	2021-05-13	United States
M_99_P	M	99	SRR14609909	26817	T	C	0,0564731	2021-05-13	United States
ORF7a_62_*	ORF7a	62	SRR14609909	27577	C	T	1	2021-05-13	United States
ORF7a_73_Y	ORF7a	73	SRR14609909	27610	C	T	0,0536585	2021-05-13	United States
ORF8_27_*	ORF8	27	SRR14609909	27972	C	T	0,999231	2021-05-13	United States
ORF8_52_I	ORF8	52	SRR14609909	28048	G	T	1	2021-05-13	United States
ORF8_73_C	ORF8	73	SRR14609909	28111	A	G	0,999759	2021-05-13	United States
N_3_H	N	3	SRR14609909	28280	G	C	0,999671	2021-05-13	United States
N_3_V	N	3	SRR14609909	28281	A	T	0,999123	2021-05-13	United States
N_3_E	N	3	SRR14609909	28282	T	A	0,998794	2021-05-13	United States
ORF1ab_730_F	ORF1ab	730	SRR14609910	2453	C	T	0,996337	2021-05-12	United States
ORF1ab_1001_I	ORF1ab	1001	SRR14609910	3267	C	T	0,998966	2021-05-12	United States
ORF1ab_1159_T	ORF1ab	1159	SRR14609910	3741	T	C	0,113014	2021-05-12	United States
ORF1ab_1708_D	ORF1ab	1708	SRR14609910	5388	C	A	0,999005	2021-05-12	United States
ORF1ab_2300_NA	ORF1ab	2300	SRR14609910	7165	C	-TATCCTTCTT	0,0599548	2021-05-12	United States
ORF1ab_2493_R	ORF1ab	2493	SRR14609910	7744	T	G	0,090834	2021-05-12	United States
ORF1ab_2520_NA	ORF1ab	2520	SRR14609910	7824	A	-T	0,0631111	2021-05-12	United States
ORF1ab_3264_NA	ORF1ab	3264	SRR14609910	10056	G	-T	0,0801887	2021-05-12	United States
ORF1ab_3572_NA	ORF1ab	3572	SRR14609910	10981	G	-A	0,0824176	2021-05-12	United States
ORF1ab_3674_NA	ORF1ab	3674	SRR14609910	11287	G	-TCTGGTTTT	0,779564	2021-05-12	United States
ORF1ab_4052_T	ORF1ab	4052	SRR14609910	12419	G	A	0,0620915	2021-05-12	United States
ORF1ab_4382_I	ORF1ab	4382	SRR14609910	13410	G	T	0,0671036	2021-05-12	United States
ORF1ab_314_L	ORF1ab	314	SRR14609910	14408	C	T	0,999513	2021-05-12	United States
ORF1ab_542_E	ORF1ab	542	SRR14609910	15091	A	G	0,0560702	2021-05-12	United States
ORF1ab_833_W	ORF1ab	833	SRR14609910	15966	T	G	0,0547667	2021-05-12	United States
ORF1ab_1219_T	ORF1ab	1219	SRR14609910	17122	G	A	0,999197	2021-05-12	United States
ORF1ab_1521_V	ORF1ab	1521	SRR14609910	18029	C	T	0,999353	2021-05-12	United States
ORF1ab_1728_D	ORF1ab	1728	SRR14609910	18651	G	T	0,999656	2021-05-12	United States
ORF1ab_2032_NA	ORF1ab	2032	SRR14609910	19561	T	-TG	0,0802139	2021-05-12	United States
ORF1ab_2537_NA	ORF1ab	2537	SRR14609910	21077	C	-A	0,0568815	2021-05-12	United States
S_68_NA	S	68	SRR14609910	21764	A	-TACATG	0,88045	2021-05-12	United States
S_98_F	S	98	SRR14609910	21855	C	T	1	2021-05-12	United States
S_118_F	S	118	SRR14609910	21914	C	T	0,0668605	2021-05-12	United States
S_138_H	S	138	SRR14609910	21974	G	C	0,997333	2021-05-12	United States
S_143_NA	S	143	SRR14609910	21990	T	-TTA	0,934211	2021-05-12	United States
S_501_Y	S	501	SRR14609910	23063	A	T	1	2021-05-12	United States
S_570_D	S	570	SRR14609910	23271	C	A	0,998849	2021-05-12	United States
S_614_G	S	614	SRR14609910	23403	A	G	0,999812	2021-05-12	United States
S_681_H	S	681	SRR14609910	23604	C	A	0,998813	2021-05-12	United States
S_716_I	S	716	SRR14609910	23709	C	T	0,999276	2021-05-12	United States
S_982_A	S	982	SRR14609910	24506	T	G	0,999755	2021-05-12	United States
S_1118_H	S	1118	SRR14609910	24914	G	C	0,99975	2021-05-12	United States
ORF8_27_*	ORF8	27	SRR14609910	27972	C	T	1	2021-05-12	United States
ORF8_52_I	ORF8	52	SRR14609910	28048	G	T	0,999623	2021-05-12	United States
ORF8_65_S	ORF8	65	SRR14609910	28086	G	T	0,809586	2021-05-12	United States
ORF8_73_C	ORF8	73	SRR14609910	28111	A	G	0,999118	2021-05-12	United States
N_3_H	N	3	SRR14609910	28280	G	C	0,999703	2021-05-12	United States
N_3_V	N	3	SRR14609910	28281	A	T	0,999106	2021-05-12	United States
N_3_E	N	3	SRR14609910	28282	T	A	0,999553	2021-05-12	United States
N_203_K	N	203	SRR14609910	28881	G	A	1	2021-05-12	United States
N_204_R	N	204	SRR14609910	28883	G	C	1	2021-05-12	United States
N_235_F	N	235	SRR14609910	28977	C	T	0,992674	2021-05-12	United States
ORF1ab_891_I	ORF1ab	891	SRR14609911	2937	C	T	1	2021-05-12	United States
ORF1ab_1188_L	ORF1ab	1188	SRR14609911	3828	C	T	0,997569	2021-05-12	United States
ORF1ab_1795_Q	ORF1ab	1795	SRR14609911	5648	A	C	0,998935	2021-05-12	United States
ORF1ab_3573_R	ORF1ab	3573	SRR14609911	10983	A	G	1	2021-05-12	United States
ORF1ab_3674_NA	ORF1ab	3674	SRR14609911	11287	G	-TCTGGTTTT	0,804706	2021-05-12	United States
ORF1ab_4023_T	ORF1ab	4023	SRR14609911	12332	G	A	0,0690203	2021-05-12	United States
ORF1ab_314_L	ORF1ab	314	SRR14609911	14408	C	T	0,998821	2021-05-12	United States
ORF1ab_1264_D	ORF1ab	1264	SRR14609911	17259	G	T	0,99965	2021-05-12	United States
ORF1ab_1899_NA	ORF1ab	1899	SRR14609911	19164	C	-A	0,0571566	2021-05-12	United States
S_18_F	S	18	SRR14609911	21614	C	T	1	2021-05-12	United States
S_20_N	S	20	SRR14609911	21621	C	A	1	2021-05-12	United States
S_26_S	S	26	SRR14609911	21638	C	T	1	2021-05-12	United States
S_138_Y	S	138	SRR14609911	21974	G	T	0,997101	2021-05-12	United States
S_417_T	S	417	SRR14609911	22812	A	C	0,997059	2021-05-12	United States
S_484_K	S	484	SRR14609911	23012	G	A	0,994949	2021-05-12	United States
S_501_Y	S	501	SRR14609911	23063	A	T	0,995261	2021-05-12	United States
S_614_G	S	614	SRR14609911	23403	A	G	0,999566	2021-05-12	United States
S_655_Y	S	655	SRR14609911	23525	C	T	0,998354	2021-05-12	United States
S_1027_I	S	1027	SRR14609911	24642	C	T	0,998938	2021-05-12	United States
S_1176_F	S	1176	SRR14609911	25088	G	T	0,999806	2021-05-12	United States
ORF3a_172_V	ORF3a	172	SRR14609911	25907	G	T	0,997944	2021-05-12	United States
ORF3a_253_P	ORF3a	253	SRR14609911	26149	T	C	0,99661	2021-05-12	United States
ORF8_92_K	ORF8	92	SRR14609911	28167	G	A	0,999013	2021-05-12	United States
N_80_R	N	80	SRR14609911	28512	C	G	1	2021-05-12	United States
ORF1ab_265_I	ORF1ab	265	SRR14609912	1059	C	T	0,998752	2021-05-12	United States
ORF1ab_2981_F	ORF1ab	2981	SRR14609912	9207	C	T	0,968743	2021-05-12	United States
ORF1ab_3201_P	ORF1ab	3201	SRR14609912	9867	T	C	1	2021-05-12	United States
ORF1ab_3674_NA	ORF1ab	3674	SRR14609912	11287	G	-TCTGGTTTT	0,826561	2021-05-12	United States
ORF1ab_314_L	ORF1ab	314	SRR14609912	14408	C	T	0,99977	2021-05-12	United States
ORF1ab_1011_H	ORF1ab	1011	SRR14609912	16500	A	C	0,988501	2021-05-12	United States
S_5_F	S	5	SRR14609912	21575	C	T	1	2021-05-12	United States
S_95_I	S	95	SRR14609912	21846	C	T	1	2021-05-12	United States
S_253_G	S	253	SRR14609912	22320	A	G	0,999731	2021-05-12	United States
S_484_K	S	484	SRR14609912	23012	G	A	0,998641	2021-05-12	United States
S_614_G	S	614	SRR14609912	23403	A	G	0,999108	2021-05-12	United States
S_701_V	S	701	SRR14609912	23664	C	T	0,99913	2021-05-12	United States
ORF3a_33_S	ORF3a	33	SRR14609912	25489	G	T	0,999514	2021-05-12	United States
ORF3a_42_L	ORF3a	42	SRR14609912	25517	C	T	0,998761	2021-05-12	United States
ORF3a_57_H	ORF3a	57	SRR14609912	25563	G	T	0,999449	2021-05-12	United States
ORF7a_84_S	ORF7a	84	SRR14609912	27643	C	T	1	2021-05-12	United States
ORF8_11_I	ORF8	11	SRR14609912	27925	C	T	0,999531	2021-05-12	United States
N_199_L	N	199	SRR14609912	28869	C	T	1	2021-05-12	United States
N_234_I	N	234	SRR14609912	28975	G	A	1	2021-05-12	United States
ORF1ab_804_S	ORF1ab	804	SRR14609913	2675	C	T	0,999455	2021-05-09	United States
ORF1ab_1188_L	ORF1ab	1188	SRR14609913	3828	C	T	0,997384	2021-05-09	United States
ORF1ab_1795_Q	ORF1ab	1795	SRR14609913	5648	A	C	0,998548	2021-05-09	United States
ORF1ab_2941_S	ORF1ab	2941	SRR14609913	9086	G	A	0,99862	2021-05-09	United States
ORF1ab_3674_NA	ORF1ab	3674	SRR14609913	11287	G	-TCTGGTTTT	0,79659	2021-05-09	United States
ORF1ab_3677_L	ORF1ab	3677	SRR14609913	11296	T	G	0,991379	2021-05-09	United States
ORF1ab_314_L	ORF1ab	314	SRR14609913	14408	C	T	0,999732	2021-05-09	United States
ORF1ab_1219_S	ORF1ab	1219	SRR14609913	17122	G	T	0,999553	2021-05-09	United States
ORF1ab_1264_D	ORF1ab	1264	SRR14609913	17259	G	T	0,998661	2021-05-09	United States
S_5_F	S	5	SRR14609913	21575	C	T	0,999386	2021-05-09	United States
S_18_F	S	18	SRR14609913	21614	C	T	0,999385	2021-05-09	United States
S_20_N	S	20	SRR14609913	21621	C	A	0,998795	2021-05-09	United States
S_26_S	S	26	SRR14609913	21638	C	T	0,998138	2021-05-09	United States
S_138_Y	S	138	SRR14609913	21974	G	T	0,995109	2021-05-09	United States
S_417_T	S	417	SRR14609913	22812	A	C	0,958499	2021-05-09	United States
S_484_K	S	484	SRR14609913	23012	G	A	1	2021-05-09	United States
S_501_Y	S	501	SRR14609913	23063	A	T	1	2021-05-09	United States
S_614_G	S	614	SRR14609913	23403	A	G	0,998996	2021-05-09	United States
S_655_Y	S	655	SRR14609913	23525	C	T	0,998906	2021-05-09	United States
S_1027_I	S	1027	SRR14609913	24642	C	T	0,999581	2021-05-09	United States
S_1163_E	S	1163	SRR14609913	25051	T	G	0,999655	2021-05-09	United States
S_1176_F	S	1176	SRR14609913	25088	G	T	1	2021-05-09	United States
ORF3a_57_H	ORF3a	57	SRR14609913	25563	G	T	1	2021-05-09	United States
ORF3a_253_P	ORF3a	253	SRR14609913	26149	T	C	1	2021-05-09	United States
ORF8_92_K	ORF8	92	SRR14609913	28167	G	A	0,999495	2021-05-09	United States
N_80_R	N	80	SRR14609913	28512	C	G	0,999511	2021-05-09	United States
N_202_C	N	202	SRR14609913	28877	A	T	1	2021-05-09	United States
N_202_T	N	202	SRR14609913	28878	G	C	1	2021-05-09	United States
N_203_K	N	203	SRR14609913	28881	G	A	1	2021-05-09	United States
N_204_R	N	204	SRR14609913	28883	G	C	1	2021-05-09	United States
ORF1ab_81_NA	ORF1ab	81	SRR14609914	507	A	-TGGTCATGTTATGGT	0,679209	2021-05-11	United States
ORF1ab_265_I	ORF1ab	265	SRR14609914	1059	C	T	1	2021-05-11	United States
ORF1ab_1946_S	ORF1ab	1946	SRR14609914	6101	G	A	0,997351	2021-05-11	United States
ORF1ab_1978_F	ORF1ab	1978	SRR14609914	6198	C	T	0,997991	2021-05-11	United States
ORF1ab_2080_S	ORF1ab	2080	SRR14609914	6503	G	T	0,999701	2021-05-11	United States
ORF1ab_2166_I	ORF1ab	2166	SRR14609914	6762	C	T	0,999406	2021-05-11	United States
ORF1ab_2605_S	ORF1ab	2605	SRR14609914	8078	C	T	0,999022	2021-05-11	United States
ORF1ab_3201_P	ORF1ab	3201	SRR14609914	9867	T	C	1	2021-05-11	United States
ORF1ab_3457_S	ORF1ab	3457	SRR14609914	10634	G	T	0,109799	2021-05-11	United States
ORF1ab_3660_L	ORF1ab	3660	SRR14609914	11243	G	T	0,998893	2021-05-11	United States
ORF1ab_3674_NA	ORF1ab	3674	SRR14609914	11287	G	-TCTGGTTTT	0,795599	2021-05-11	United States
ORF1ab_3677_L	ORF1ab	3677	SRR14609914	11296	T	G	0,99115	2021-05-11	United States
ORF1ab_314_L	ORF1ab	314	SRR14609914	14408	C	T	0,998875	2021-05-11	United States
ORF1ab_1011_H	ORF1ab	1011	SRR14609914	16500	A	C	0,983183	2021-05-11	United States
ORF1ab_2633_L	ORF1ab	2633	SRR14609914	21365	C	T	0,999397	2021-05-11	United States
ORF1ab_2663_NA	ORF1ab	2663	SRR14609914	21456	A	+G	0,0555556	2021-05-11	United States
S_95_I	S	95	SRR14609914	21846	C	T	1	2021-05-11	United States
S_253_G	S	253	SRR14609914	22320	A	G	0,999579	2021-05-11	United States
S_477_N	S	477	SRR14609914	22992	G	A	0,998548	2021-05-11	United States
S_613_H	S	613	SRR14609914	23401	G	T	0,999426	2021-05-11	United States
S_614_G	S	614	SRR14609914	23403	A	G	1	2021-05-11	United States
S_626_T	S	626	SRR14609914	23438	G	A	0,997763	2021-05-11	United States
S_838_D	S	838	SRR14609914	24075	G	A	0,997003	2021-05-11	United States
S_957_R	S	957	SRR14609914	24432	A	G	0,999447	2021-05-11	United States
ORF3a_42_L	ORF3a	42	SRR14609914	25517	C	T	0,99765	2021-05-11	United States
ORF3a_57_H	ORF3a	57	SRR14609914	25563	G	T	0,999643	2021-05-11	United States
ORF7a_58_NA	ORF7a	58	SRR14609914	27567	C	-TTTAGCACTCAA	0,702162	2021-05-11	United States
ORF7a_116_F	ORF7a	116	SRR14609914	27739	C	T	0,999401	2021-05-11	United States
ORF8_11_I	ORF8	11	SRR14609914	27925	C	T	0,999215	2021-05-11	United States
N_13_L	N	13	SRR14609914	28311	C	T	1	2021-05-11	United States
N_202_R	N	202	SRR14609914	28879	T	G	1	2021-05-11	United States
ORF1ab_2685_T	ORF1ab	2685	SRR14609915	8318	C	A	0,998672	2021-05-13	United States
ORF1ab_4356_R	ORF1ab	4356	SRR14609915	13331	T	C	0,955911	2021-05-13	United States
ORF1ab_314_L	ORF1ab	314	SRR14609915	14408	C	T	0,998875	2021-05-13	United States
ORF1ab_814_C	ORF1ab	814	SRR14609915	15907	G	T	0,999778	2021-05-13	United States
ORF1ab_1362_R	ORF1ab	1362	SRR14609915	17551	G	A	0,998502	2021-05-13	United States
ORF1ab_1936_H	ORF1ab	1936	SRR14609915	19274	C	A	0,999385	2021-05-13	United States
S_152_L	S	152	SRR14609915	22017	G	T	0,999284	2021-05-13	United States
S_484_K	S	484	SRR14609915	23012	G	A	0,999245	2021-05-13	United States
S_614_G	S	614	SRR14609915	23403	A	G	0,999614	2021-05-13	United States
S_769_V	S	769	SRR14609915	23868	G	T	1	2021-05-13	United States
M_28_L	M	28	SRR14609915	26604	T	C	0,99974	2021-05-13	United States
N_187_L	N	187	SRR14609915	28833	C	T	1	2021-05-13	United States
N_203_K	N	203	SRR14609915	28881	G	A	1	2021-05-13	United States
N_204_R	N	204	SRR14609915	28883	G	C	1	2021-05-13	United States
N_418_H	N	418	SRR14609915	29527	G	T	1	2021-05-13	United States
ORF1ab_1001_I	ORF1ab	1001	SRR14609916	3267	C	T	0,998685	2021-05-13	United States
ORF1ab_1708_D	ORF1ab	1708	SRR14609916	5388	C	A	0,999497	2021-05-13	United States
ORF1ab_1905_F	ORF1ab	1905	SRR14609916	5979	C	T	1	2021-05-13	United States
ORF1ab_3488_I	ORF1ab	3488	SRR14609916	10728	C	T	0,99952	2021-05-13	United States
ORF1ab_3674_NA	ORF1ab	3674	SRR14609916	11287	G	-TCTGGTTTT	0,800817	2021-05-13	United States
ORF1ab_3677_L	ORF1ab	3677	SRR14609916	11296	T	G	1	2021-05-13	United States
ORF1ab_218_L	ORF1ab	218	SRR14609916	14120	C	T	1	2021-05-13	United States
ORF1ab_314_L	ORF1ab	314	SRR14609916	14408	C	T	0,999491	2021-05-13	United States
S_68_NA	S	68	SRR14609916	21764	A	-TACATG	0,833472	2021-05-13	United States
S_143_NA	S	143	SRR14609916	21990	T	-TTA	0,937292	2021-05-13	United States
S_367_L	S	367	SRR14609916	22661	G	C	1	2021-05-13	United States
S_501_Y	S	501	SRR14609916	23063	A	T	0,999565	2021-05-13	United States
S_570_D	S	570	SRR14609916	23271	C	A	0,998142	2021-05-13	United States
S_614_G	S	614	SRR14609916	23403	A	G	0,998538	2021-05-13	United States
S_681_H	S	681	SRR14609916	23604	C	A	1	2021-05-13	United States
S_716_I	S	716	SRR14609916	23709	C	T	0,999473	2021-05-13	United States
S_982_A	S	982	SRR14609916	24506	T	G	0,998836	2021-05-13	United States
S_1118_H	S	1118	SRR14609916	24914	G	C	0,999639	2021-05-13	United States
ORF3a_100_D	ORF3a	100	SRR14609916	25691	G	A	1	2021-05-13	United States
ORF8_27_*	ORF8	27	SRR14609916	27972	C	T	1	2021-05-13	United States
ORF8_52_I	ORF8	52	SRR14609916	28048	G	T	1	2021-05-13	United States
ORF8_68_*	ORF8	68	SRR14609916	28095	A	T	0,902819	2021-05-13	United States
ORF8_73_C	ORF8	73	SRR14609916	28111	A	G	0,999469	2021-05-13	United States
N_3_H	N	3	SRR14609916	28280	G	C	1	2021-05-13	United States
N_3_V	N	3	SRR14609916	28281	A	T	0,999587	2021-05-13	United States
N_3_E	N	3	SRR14609916	28282	T	A	0,999177	2021-05-13	United States
N_203_K	N	203	SRR14609916	28881	G	A	1	2021-05-13	United States
N_204_R	N	204	SRR14609916	28883	G	C	1	2021-05-13	United States
N_235_F	N	235	SRR14609916	28977	C	T	0,994709	2021-05-13	United States
ORF1ab_4_F	ORF1ab	4	SRR14609917	275	C	T	0,997307	2021-05-13	United States
ORF1ab_967_V	ORF1ab	967	SRR14609917	3165	C	T	0,996312	2021-05-13	United States
ORF1ab_1344_R	ORF1ab	1344	SRR14609917	4296	C	G	0,996094	2021-05-13	United States
ORF1ab_1657_E	ORF1ab	1657	SRR14609917	5234	A	G	0,994065	2021-05-13	United States
ORF1ab_3071_Y	ORF1ab	3071	SRR14609917	9477	T	A	0,986775	2021-05-13	United States
ORF1ab_3255_I	ORF1ab	3255	SRR14609917	10029	C	T	0,999365	2021-05-13	United States
ORF1ab_3580_Q	ORF1ab	3580	SRR14609917	11005	C	A	0,997264	2021-05-13	United States
ORF1ab_3688_V	ORF1ab	3688	SRR14609917	11328	C	T	0,977528	2021-05-13	United States
ORF1ab_172_H	ORF1ab	172	SRR14609917	13982	G	A	0,955264	2021-05-13	United States
ORF1ab_1000_L	ORF1ab	1000	SRR14609917	16466	C	T	0,999241	2021-05-13	United States
ORF1ab_1149_L	ORF1ab	1149	SRR14609917	16912	G	T	0,999225	2021-05-13	United States
ORF1ab_1550_Y	ORF1ab	1550	SRR14609917	18115	C	T	0,999106	2021-05-13	United States
S_140_NA	S	140	SRR14609917	21980	T	-TTTTGGGTG	0,925012	2021-05-13	United States
S_288_V	S	288	SRR14609917	22425	C	T	0,999251	2021-05-13	United States
S_452_R	S	452	SRR14609917	22917	T	G	0,998221	2021-05-13	United States
S_614_G	S	614	SRR14609917	23403	A	G	1	2021-05-13	United States
S_625_R	S	625	SRR14609917	23436	A	G	0,997434	2021-05-13	United States
ORF3a_74_F	ORF3a	74	SRR14609917	25613	C	T	0,999061	2021-05-13	United States
ORF3a_196_V	ORF3a	196	SRR14609917	25979	G	T	0,998454	2021-05-13	United States
N_197_L	N	197	SRR14609917	28863	C	T	1	2021-05-13	United States
N_234_I	N	234	SRR14609917	28975	G	T	1	2021-05-13	United States
N_365_S	N	365	SRR14609917	29366	C	T	0,741818	2021-05-13	United States
N_383_L	N	383	SRR14609917	29421	C	T	0,998134	2021-05-13	United States
ORF1ab_53_NA	ORF1ab	53	SRR14609918	422	T	-TAG	0,581604	2021-05-10	United States
ORF1ab_265_I	ORF1ab	265	SRR14609918	1059	C	T	0,99965	2021-05-10	United States
ORF1ab_938_A	ORF1ab	938	SRR14609918	3078	A	C	0,998416	2021-05-10	United States
ORF1ab_1049_NA	ORF1ab	1049	SRR14609918	3412	T	+A	0,0663539	2021-05-10	United States
ORF1ab_1462_T	ORF1ab	1462	SRR14609918	4649	G	A	0,131633	2021-05-10	United States
ORF1ab_1695_R	ORF1ab	1695	SRR14609918	5349	T	G	0,0768271	2021-05-10	United States
ORF1ab_1697_N	ORF1ab	1697	SRR14609918	5354	G	A	0,0657895	2021-05-10	United States
ORF1ab_1977_L	ORF1ab	1977	SRR14609918	6195	C	T	0,992355	2021-05-10	United States
ORF1ab_2753_A	ORF1ab	2753	SRR14609918	8523	T	C	0,16338	2021-05-10	United States
ORF1ab_3255_I	ORF1ab	3255	SRR14609918	10029	C	T	1	2021-05-10	United States
ORF1ab_3615_V	ORF1ab	3615	SRR14609918	11109	C	T	1	2021-05-10	United States
ORF1ab_3750_I	ORF1ab	3750	SRR14609918	11514	C	T	0,999154	2021-05-10	United States
ORF1ab_314_L	ORF1ab	314	SRR14609918	14408	C	T	0,999449	2021-05-10	United States
ORF1ab_564_NA	ORF1ab	564	SRR14609918	15157	C	-A	0,0671812	2021-05-10	United States
ORF1ab_970_S	ORF1ab	970	SRR14609918	16375	C	T	0,999086	2021-05-10	United States
ORF1ab_2075_NA	ORF1ab	2075	SRR14609918	19690	G	+T	0,0749415	2021-05-10	United States
S_494_P	S	494	SRR14609918	23042	T	C	0,997828	2021-05-10	United States
S_614_G	S	614	SRR14609918	23403	A	G	0,998981	2021-05-10	United States
S_667_S	S	667	SRR14609918	23561	G	A	0,0841924	2021-05-10	United States
S_681_H	S	681	SRR14609918	23604	C	A	0,999686	2021-05-10	United States
S_716_I	S	716	SRR14609918	23709	C	T	0,99959	2021-05-10	United States
ORF3a_54_V	ORF3a	54	SRR14609918	25553	C	T	0,999507	2021-05-10	United States
ORF3a_57_H	ORF3a	57	SRR14609918	25563	G	T	0,999646	2021-05-10	United States
M_82_T	M	82	SRR14609918	26767	T	C	0,99982	2021-05-10	United States
ORF7a_71_L	ORF7a	71	SRR14609918	27604	G	T	1	2021-05-10	United States
ORF7b_12_NA	ORF7b	12	SRR14609918	27791	C	-T	0,0589391	2021-05-10	United States
N_193_I	N	193	SRR14609918	28851	G	T	1	2021-05-10	United States
N_205_I	N	205	SRR14609918	28887	C	T	1	2021-05-10	United States
ORF1ab_1188_L	ORF1ab	1188	SRR14609920	3828	C	T	0,986861	2021-05-11	United States
ORF1ab_1795_Q	ORF1ab	1795	SRR14609920	5648	A	C	0,999676	2021-05-11	United States
ORF1ab_2941_S	ORF1ab	2941	SRR14609920	9086	G	A	0,996817	2021-05-11	United States
ORF1ab_3674_NA	ORF1ab	3674	SRR14609920	11287	G	-TCTGGTTTT	0,794789	2021-05-11	United States
ORF1ab_3677_L	ORF1ab	3677	SRR14609920	11296	T	G	0,976471	2021-05-11	United States
ORF1ab_314_L	ORF1ab	314	SRR14609920	14408	C	T	0,99925	2021-05-11	United States
ORF1ab_1219_S	ORF1ab	1219	SRR14609920	17122	G	T	0,999234	2021-05-11	United States
ORF1ab_1264_D	ORF1ab	1264	SRR14609920	17259	G	T	0,999344	2021-05-11	United States
ORF1ab_2156_A	ORF1ab	2156	SRR14609920	19933	A	G	0,0547945	2021-05-11	United States
S_18_F	S	18	SRR14609920	21614	C	T	0,998164	2021-05-11	United States
S_20_N	S	20	SRR14609920	21621	C	A	0,99702	2021-05-11	United States
S_26_S	S	26	SRR14609920	21638	C	T	0,994001	2021-05-11	United States
S_138_Y	S	138	SRR14609920	21974	G	T	0,977876	2021-05-11	United States
S_417_T	S	417	SRR14609920	22812	A	C	0,996865	2021-05-11	United States
S_614_G	S	614	SRR14609920	23403	A	G	0,999199	2021-05-11	United States
S_655_Y	S	655	SRR14609920	23525	C	T	0,99095	2021-05-11	United States
S_1027_I	S	1027	SRR14609920	24642	C	T	0,998989	2021-05-11	United States
S_1176_F	S	1176	SRR14609920	25088	G	T	0,999549	2021-05-11	United States
S_1177_L	S	1177	SRR14609920	25091	G	C	0,168379	2021-05-11	United States
ORF3a_57_H	ORF3a	57	SRR14609920	25563	G	T	0,999371	2021-05-11	United States
ORF3a_253_P	ORF3a	253	SRR14609920	26149	T	C	0,991431	2021-05-11	United States
ORF8_92_K	ORF8	92	SRR14609920	28167	G	A	0,999849	2021-05-11	United States
N_80_R	N	80	SRR14609920	28512	C	G	0,999308	2021-05-11	United States
N_202_C	N	202	SRR14609920	28877	A	T	1	2021-05-11	United States
N_202_T	N	202	SRR14609920	28878	G	C	1	2021-05-11	United States
N_203_K	N	203	SRR14609920	28881	G	A	1	2021-05-11	United States
N_204_R	N	204	SRR14609920	28883	G	C	1	2021-05-11	United States
ORF1ab_1001_I	ORF1ab	1001	SRR14609921	3267	C	T	1	2021-05-13	United States
ORF1ab_1708_D	ORF1ab	1708	SRR14609921	5388	C	A	0,999636	2021-05-13	United States
ORF1ab_1905_F	ORF1ab	1905	SRR14609921	5979	C	T	1	2021-05-13	United States
ORF1ab_3488_I	ORF1ab	3488	SRR14609921	10728	C	T	0,999655	2021-05-13	United States
ORF1ab_3674_NA	ORF1ab	3674	SRR14609921	11287	G	-TCTGGTTTT	0,807525	2021-05-13	United States
ORF1ab_218_L	ORF1ab	218	SRR14609921	14120	C	T	1	2021-05-13	United States
ORF1ab_314_L	ORF1ab	314	SRR14609921	14408	C	T	0,99965	2021-05-13	United States
S_68_NA	S	68	SRR14609921	21764	A	-TACATG	0,8713	2021-05-13	United States
S_143_NA	S	143	SRR14609921	21990	T	-TTA	0,940226	2021-05-13	United States
S_367_L	S	367	SRR14609921	22661	G	C	1	2021-05-13	United States
S_501_Y	S	501	SRR14609921	23063	A	T	1	2021-05-13	United States
S_570_D	S	570	SRR14609921	23271	C	A	0,998841	2021-05-13	United States
S_614_G	S	614	SRR14609921	23403	A	G	0,999345	2021-05-13	United States
S_681_H	S	681	SRR14609921	23604	C	A	1	2021-05-13	United States
S_716_I	S	716	SRR14609921	23709	C	T	0,997942	2021-05-13	United States
S_982_A	S	982	SRR14609921	24506	T	G	0,999353	2021-05-13	United States
S_1118_H	S	1118	SRR14609921	24914	G	C	0,999732	2021-05-13	United States
ORF3a_100_D	ORF3a	100	SRR14609921	25691	G	A	0,997685	2021-05-13	United States
ORF7a_13_T	ORF7a	13	SRR14609921	27430	G	A	0,188847	2021-05-13	United States
ORF8_27_*	ORF8	27	SRR14609921	27972	C	T	1	2021-05-13	United States
ORF8_52_I	ORF8	52	SRR14609921	28048	G	T	0,999296	2021-05-13	United States
ORF8_68_*	ORF8	68	SRR14609921	28095	A	T	0,917042	2021-05-13	United States
ORF8_73_C	ORF8	73	SRR14609921	28111	A	G	0,999355	2021-05-13	United States
N_3_H	N	3	SRR14609921	28280	G	C	1	2021-05-13	United States
N_3_V	N	3	SRR14609921	28281	A	T	0,997557	2021-05-13	United States
N_3_E	N	3	SRR14609921	28282	T	A	0,999188	2021-05-13	United States
N_5_E	N	5	SRR14609921	28287	G	A	1	2021-05-13	United States
N_161_F	N	161	SRR14609921	28754	C	T	1	2021-05-13	United States
N_203_K	N	203	SRR14609921	28881	G	A	1	2021-05-13	United States
N_204_R	N	204	SRR14609921	28883	G	C	1	2021-05-13	United States
ORF1ab_730_F	ORF1ab	730	SRR14609922	2453	C	T	0,9987	2021-05-13	United States
ORF1ab_1001_I	ORF1ab	1001	SRR14609922	3267	C	T	0,999528	2021-05-13	United States
ORF1ab_1468_F	ORF1ab	1468	SRR14609922	4668	C	T	1	2021-05-13	United States
ORF1ab_1708_D	ORF1ab	1708	SRR14609922	5388	C	A	0,999525	2021-05-13	United States
ORF1ab_3116_F	ORF1ab	3116	SRR14609922	9611	C	T	0,999818	2021-05-13	United States
ORF1ab_3674_NA	ORF1ab	3674	SRR14609922	11287	G	-TCTGGTTTT	0,805445	2021-05-13	United States
ORF1ab_314_L	ORF1ab	314	SRR14609922	14408	C	T	0,999512	2021-05-13	United States
ORF1ab_2663_NA	ORF1ab	2663	SRR14609922	21456	A	+G	0,0530612	2021-05-13	United States
S_68_NA	S	68	SRR14609922	21764	A	-TACATG	0,858346	2021-05-13	United States
S_98_F	S	98	SRR14609922	21855	C	T	0,99784	2021-05-13	United States
S_138_H	S	138	SRR14609922	21974	G	C	0,999384	2021-05-13	United States
S_144_NA	S	144	SRR14609922	21992	T	-ATTACC	0,933731	2021-05-13	United States
S_501_Y	S	501	SRR14609922	23063	A	T	0,998078	2021-05-13	United States
S_570_D	S	570	SRR14609922	23271	C	A	0,999654	2021-05-13	United States
S_614_G	S	614	SRR14609922	23403	A	G	1	2021-05-13	United States
S_681_H	S	681	SRR14609922	23604	C	A	0,999292	2021-05-13	United States
S_716_I	S	716	SRR14609922	23709	C	T	0,999567	2021-05-13	United States
S_982_A	S	982	SRR14609922	24506	T	G	0,99926	2021-05-13	United States
S_1118_H	S	1118	SRR14609922	24914	G	C	0,9997	2021-05-13	United States
ORF8_27_*	ORF8	27	SRR14609922	27972	C	T	0,999651	2021-05-13	United States
ORF8_52_I	ORF8	52	SRR14609922	28048	G	T	1	2021-05-13	United States
ORF8_73_C	ORF8	73	SRR14609922	28111	A	G	0,999679	2021-05-13	United States
N_3_H	N	3	SRR14609922	28280	G	C	0,999661	2021-05-13	United States
N_3_V	N	3	SRR14609922	28281	A	T	0,999659	2021-05-13	United States
N_3_E	N	3	SRR14609922	28282	T	A	0,999321	2021-05-13	United States
N_8_D	N	8	SRR14609922	28295	A	G	0,999569	2021-05-13	United States
N_235_F	N	235	SRR14609922	28977	C	T	1	2021-05-13	United States
ORF1ab_891_I	ORF1ab	891	SRR14609923	2937	C	T	0,999541	2021-05-12	United States
ORF1ab_1188_L	ORF1ab	1188	SRR14609923	3828	C	T	0,998652	2021-05-12	United States
ORF1ab_1549_K	ORF1ab	1549	SRR14609923	4910	G	A	0,0781135	2021-05-12	United States
ORF1ab_1795_Q	ORF1ab	1795	SRR14609923	5648	A	C	1	2021-05-12	United States
ORF1ab_3573_R	ORF1ab	3573	SRR14609923	10983	A	G	1	2021-05-12	United States
ORF1ab_3674_NA	ORF1ab	3674	SRR14609923	11287	G	-TCTGGTTTT	0,796542	2021-05-12	United States
ORF1ab_314_L	ORF1ab	314	SRR14609923	14408	C	T	0,999539	2021-05-12	United States
ORF1ab_1264_D	ORF1ab	1264	SRR14609923	17259	G	T	0,999524	2021-05-12	United States
ORF1ab_2675_NA	ORF1ab	2675	SRR14609923	21492	T	-A	0,0596394	2021-05-12	United States
S_18_F	S	18	SRR14609923	21614	C	T	1	2021-05-12	United States
S_20_N	S	20	SRR14609923	21621	C	A	1	2021-05-12	United States
S_26_S	S	26	SRR14609923	21638	C	T	1	2021-05-12	United States
S_138_Y	S	138	SRR14609923	21974	G	T	0,998742	2021-05-12	United States
S_417_T	S	417	SRR14609923	22812	A	C	0,998729	2021-05-12	United States
S_484_K	S	484	SRR14609923	23012	G	A	1	2021-05-12	United States
S_501_Y	S	501	SRR14609923	23063	A	T	0,992188	2021-05-12	United States
S_614_G	S	614	SRR14609923	23403	A	G	0,999193	2021-05-12	United States
S_655_Y	S	655	SRR14609923	23525	C	T	0,996124	2021-05-12	United States
S_1027_I	S	1027	SRR14609923	24642	C	T	0,999781	2021-05-12	United States
S_1176_F	S	1176	SRR14609923	25088	G	T	0,998939	2021-05-12	United States
ORF3a_172_V	ORF3a	172	SRR14609923	25907	G	T	0,984866	2021-05-12	United States
ORF3a_253_P	ORF3a	253	SRR14609923	26149	T	C	1	2021-05-12	United States
ORF8_92_K	ORF8	92	SRR14609923	28167	G	A	0,999841	2021-05-12	United States
N_80_R	N	80	SRR14609923	28512	C	G	0,998263	2021-05-12	United States
ORF1ab_724_S	ORF1ab	724	SRR14609925	2437	A	T	0,995666	2021-05-11	United States
ORF1ab_1001_I	ORF1ab	1001	SRR14609925	3267	C	T	0,999609	2021-05-11	United States
ORF1ab_1708_D	ORF1ab	1708	SRR14609925	5388	C	A	0,998689	2021-05-11	United States
ORF1ab_2168_C	ORF1ab	2168	SRR14609925	6768	A	G	1	2021-05-11	United States
ORF1ab_3674_NA	ORF1ab	3674	SRR14609925	11287	G	-TCTGGTTTT	0,793319	2021-05-11	United States
ORF1ab_3677_L	ORF1ab	3677	SRR14609925	11296	T	G	0,985714	2021-05-11	United States
ORF1ab_218_L	ORF1ab	218	SRR14609925	14120	C	T	1	2021-05-11	United States
ORF1ab_314_L	ORF1ab	314	SRR14609925	14408	C	T	0,999355	2021-05-11	United States
ORF1ab_1432_V	ORF1ab	1432	SRR14609925	17762	C	T	0,991673	2021-05-11	United States
S_68_NA	S	68	SRR14609925	21764	A	-TACATG	0,851606	2021-05-11	United States
S_143_NA	S	143	SRR14609925	21990	T	-TTA	0,921917	2021-05-11	United States
S_501_Y	S	501	SRR14609925	23063	A	T	1	2021-05-11	United States
S_570_D	S	570	SRR14609925	23271	C	A	0,999539	2021-05-11	United States
S_614_G	S	614	SRR14609925	23403	A	G	0,999452	2021-05-11	United States
S_681_H	S	681	SRR14609925	23604	C	A	0,998812	2021-05-11	United States
S_716_I	S	716	SRR14609925	23709	C	T	0,999643	2021-05-11	United States
S_982_A	S	982	SRR14609925	24506	T	G	0,999758	2021-05-11	United States
S_1118_H	S	1118	SRR14609925	24914	G	C	0,999809	2021-05-11	United States
ORF8_27_*	ORF8	27	SRR14609925	27972	C	T	0,999748	2021-05-11	United States
ORF8_52_I	ORF8	52	SRR14609925	28048	G	T	1	2021-05-11	United States
ORF8_68_*	ORF8	68	SRR14609925	28095	A	T	0,933023	2021-05-11	United States
ORF8_73_C	ORF8	73	SRR14609925	28111	A	G	0,999519	2021-05-11	United States
N_3_H	N	3	SRR14609925	28280	G	C	1	2021-05-11	United States
N_3_V	N	3	SRR14609925	28281	A	T	1	2021-05-11	United States
N_3_E	N	3	SRR14609925	28282	T	A	0,999299	2021-05-11	United States
N_203_K	N	203	SRR14609925	28881	G	A	1	2021-05-11	United States
N_204_R	N	204	SRR14609925	28883	G	C	1	2021-05-11	United States
N_235_F	N	235	SRR14609925	28977	C	T	0,998039	2021-05-11	United States
ORF1ab_1188_L	ORF1ab	1188	SRR14609926	3828	C	T	0,996348	2021-05-10	United States
ORF1ab_1795_Q	ORF1ab	1795	SRR14609926	5648	A	C	0,997239	2021-05-10	United States
ORF1ab_3674_NA	ORF1ab	3674	SRR14609926	11287	G	-TCTGGTTTT	0,810471	2021-05-10	United States
ORF1ab_3677_L	ORF1ab	3677	SRR14609926	11296	T	G	1	2021-05-10	United States
ORF1ab_314_L	ORF1ab	314	SRR14609926	14408	C	T	1	2021-05-10	United States
ORF1ab_1264_D	ORF1ab	1264	SRR14609926	17259	G	T	0,998677	2021-05-10	United States
S_18_F	S	18	SRR14609926	21614	C	T	1	2021-05-10	United States
S_20_N	S	20	SRR14609926	21621	C	A	1	2021-05-10	United States
S_26_S	S	26	SRR14609926	21638	C	T	0,997409	2021-05-10	United States
S_138_Y	S	138	SRR14609926	21974	G	T	0,991708	2021-05-10	United States
S_417_T	S	417	SRR14609926	22812	A	C	0,988827	2021-05-10	United States
S_484_K	S	484	SRR14609926	23012	G	A	1	2021-05-10	United States
S_501_Y	S	501	SRR14609926	23063	A	T	1	2021-05-10	United States
S_614_G	S	614	SRR14609926	23403	A	G	0,998659	2021-05-10	United States
S_655_Y	S	655	SRR14609926	23525	C	T	0,994493	2021-05-10	United States
S_1027_I	S	1027	SRR14609926	24642	C	T	0,998641	2021-05-10	United States
S_1176_F	S	1176	SRR14609926	25088	G	T	0,999756	2021-05-10	United States
ORF3a_253_P	ORF3a	253	SRR14609926	26149	T	C	0,998777	2021-05-10	United States
ORF8_92_K	ORF8	92	SRR14609926	28167	G	A	0,998834	2021-05-10	United States
N_80_R	N	80	SRR14609926	28512	C	G	1	2021-05-10	United States
N_202_C	N	202	SRR14609926	28877	A	T	1	2021-05-10	United States
N_202_T	N	202	SRR14609926	28878	G	C	1	2021-05-10	United States
N_203_K	N	203	SRR14609926	28881	G	A	1	2021-05-10	United States
N_204_R	N	204	SRR14609926	28883	G	C	1	2021-05-10	United States
N_265_I	N	265	SRR14609926	29067	C	T	0,999697	2021-05-10	United States
ORF1ab_79_T	ORF1ab	79	SRR14609927	500	G	A	0,999264	2021-05-12	United States
ORF1ab_1001_I	ORF1ab	1001	SRR14609927	3267	C	T	0,999195	2021-05-12	United States
ORF1ab_1708_D	ORF1ab	1708	SRR14609927	5388	C	A	0,999413	2021-05-12	United States
ORF1ab_2122_F	ORF1ab	2122	SRR14609927	6629	C	T	1	2021-05-12	United States
ORF1ab_2780_L	ORF1ab	2780	SRR14609927	8603	T	C	0,983769	2021-05-12	United States
ORF1ab_3674_NA	ORF1ab	3674	SRR14609927	11287	G	-TCTGGTTTT	0,791886	2021-05-12	United States
ORF1ab_3677_L	ORF1ab	3677	SRR14609927	11296	T	G	0,983471	2021-05-12	United States
ORF1ab_314_L	ORF1ab	314	SRR14609927	14408	C	T	0,999768	2021-05-12	United States
ORF1ab_1383_R	ORF1ab	1383	SRR14609927	17615	A	G	0,999111	2021-05-12	United States
S_68_NA	S	68	SRR14609927	21764	A	-TACATG	0,857426	2021-05-12	United States
S_143_NA	S	143	SRR14609927	21990	T	-TTA	0,940613	2021-05-12	United States
S_501_Y	S	501	SRR14609927	23063	A	T	0,999689	2021-05-12	United States
S_570_D	S	570	SRR14609927	23271	C	A	0,999479	2021-05-12	United States
S_614_G	S	614	SRR14609927	23403	A	G	1	2021-05-12	United States
S_681_H	S	681	SRR14609927	23604	C	A	0,999701	2021-05-12	United States
S_716_I	S	716	SRR14609927	23709	C	T	1	2021-05-12	United States
S_982_A	S	982	SRR14609927	24506	T	G	0,998795	2021-05-12	United States
S_1118_H	S	1118	SRR14609927	24914	G	C	0,999853	2021-05-12	United States
ORF3a_15_F	ORF3a	15	SRR14609927	25437	G	T	0,999016	2021-05-12	United States
ORF8_27_*	ORF8	27	SRR14609927	27972	C	T	0,999399	2021-05-12	United States
ORF8_52_I	ORF8	52	SRR14609927	28048	G	T	0,998929	2021-05-12	United States
ORF8_73_C	ORF8	73	SRR14609927	28111	A	G	0,998539	2021-05-12	United States
N_3_H	N	3	SRR14609927	28280	G	C	1	2021-05-12	United States
N_3_V	N	3	SRR14609927	28281	A	T	0,999626	2021-05-12	United States
N_3_E	N	3	SRR14609927	28282	T	A	0,999255	2021-05-12	United States
N_203_K	N	203	SRR14609927	28881	G	A	0,998684	2021-05-12	United States
N_204_R	N	204	SRR14609927	28883	G	C	0,998703	2021-05-12	United States
N_235_F	N	235	SRR14609927	28977	C	T	0,995794	2021-05-12	United States
ORF1ab_265_I	ORF1ab	265	SRR14609928	1059	C	T	0,999437	2021-05-11	United States
ORF1ab_3158_T	ORF1ab	3158	SRR14609928	9738	G	C	0,99932	2021-05-11	United States
ORF1ab_314_L	ORF1ab	314	SRR14609928	14408	C	T	0,999184	2021-05-11	United States
ORF1ab_976_L	ORF1ab	976	SRR14609928	16394	C	T	0,998982	2021-05-11	United States
ORF1ab_1183_Y	ORF1ab	1183	SRR14609928	17014	G	T	0,999131	2021-05-11	United States
S_13_I	S	13	SRR14609928	21600	G	T	0,999045	2021-05-11	United States
S_152_C	S	152	SRR14609928	22018	G	T	0,998631	2021-05-11	United States
S_452_R	S	452	SRR14609928	22917	T	G	0,999733	2021-05-11	United States
S_614_G	S	614	SRR14609928	23403	A	G	0,998628	2021-05-11	United States
ORF3a_57_H	ORF3a	57	SRR14609928	25563	G	T	0,999414	2021-05-11	United States
N_144_H	N	144	SRR14609928	28703	G	C	0,99948	2021-05-11	United States
N_205_I	N	205	SRR14609928	28887	C	T	1	2021-05-11	United States
ORF1ab_265_I	ORF1ab	265	SRR14609929	1059	C	T	1	2021-05-14	United States
ORF1ab_575_R	ORF1ab	575	SRR14609929	1989	A	G	0,998567	2021-05-14	United States
ORF1ab_2511_N	ORF1ab	2511	SRR14609929	7798	G	T	1	2021-05-14	United States
ORF1ab_3162_E	ORF1ab	3162	SRR14609929	9749	A	G	0,999381	2021-05-14	United States
ORF1ab_3201_P	ORF1ab	3201	SRR14609929	9867	T	C	0,999428	2021-05-14	United States
ORF1ab_3209_V	ORF1ab	3209	SRR14609929	9891	C	T	0,998947	2021-05-14	United States
ORF1ab_3674_NA	ORF1ab	3674	SRR14609929	11287	G	-TCTGGTTTT	0,800859	2021-05-14	United States
ORF1ab_3677_L	ORF1ab	3677	SRR14609929	11296	T	G	1	2021-05-14	United States
ORF1ab_3847_I	ORF1ab	3847	SRR14609929	11804	G	A	0,999226	2021-05-14	United States
ORF1ab_314_L	ORF1ab	314	SRR14609929	14408	C	T	0,99928	2021-05-14	United States
ORF1ab_1568_C	ORF1ab	1568	SRR14609929	18169	G	T	0,999524	2021-05-14	United States
S_143_NA	S	143	SRR14609929	21990	T	-TTA	0,972603	2021-05-14	United States
S_157_S	S	157	SRR14609929	22032	T	C	0,998798	2021-05-14	United States
S_452_R	S	452	SRR14609929	22917	T	G	0,999515	2021-05-14	United States
S_614_G	S	614	SRR14609929	23403	A	G	0,998709	2021-05-14	United States
S_859_N	S	859	SRR14609929	24138	C	A	0,99988	2021-05-14	United States
S_950_H	S	950	SRR14609929	24410	G	C	0,943031	2021-05-14	United States
ORF3a_42_L	ORF3a	42	SRR14609929	25517	C	T	0,999111	2021-05-14	United States
ORF3a_57_H	ORF3a	57	SRR14609929	25563	G	T	0,999433	2021-05-14	United States
ORF3a_104_L	ORF3a	104	SRR14609929	25703	C	T	0,993387	2021-05-14	United States
ORF6_37_F	ORF6	37	SRR14609929	27310	A	T	0,999794	2021-05-14	United States
ORF8_11_I	ORF8	11	SRR14609929	27925	C	T	0,999097	2021-05-14	United States
ORF8_51_S	ORF8	51	SRR14609929	28044	G	T	0,999274	2021-05-14	United States
ORF8_120_NA	ORF8	120	SRR14609929	28253	C	-A	0,947262	2021-05-14	United States
N_205_I	N	205	SRR14609929	28887	C	T	1	2021-05-14	United States
N_234_I	N	234	SRR14609929	28975	G	A	1	2021-05-14	United States
ORF1ab_1001_I	ORF1ab	1001	SRR14609930	3267	C	T	0,999091	2021-05-13	United States
ORF1ab_1708_D	ORF1ab	1708	SRR14609930	5388	C	A	0,998738	2021-05-13	United States
ORF1ab_3674_NA	ORF1ab	3674	SRR14609930	11287	G	-TCTGGTTTT	0,796853	2021-05-13	United States
ORF1ab_3677_L	ORF1ab	3677	SRR14609930	11296	T	G	1	2021-05-13	United States
ORF1ab_218_L	ORF1ab	218	SRR14609930	14120	C	T	0,999789	2021-05-13	United States
ORF1ab_314_L	ORF1ab	314	SRR14609930	14408	C	T	0,999351	2021-05-13	United States
ORF1ab_1089_L	ORF1ab	1089	SRR14609930	16733	C	T	1	2021-05-13	United States
ORF1ab_1975_S	ORF1ab	1975	SRR14609930	19390	C	T	1	2021-05-13	United States
S_68_NA	S	68	SRR14609930	21764	A	-TACATG	0,858739	2021-05-13	United States
S_143_NA	S	143	SRR14609930	21990	T	-TTA	0,928983	2021-05-13	United States
S_211_NA	S	211	SRR14609930	22193	A	-ATT	0,9111	2021-05-13	United States
S_501_Y	S	501	SRR14609930	23063	A	T	0,998256	2021-05-13	United States
S_570_D	S	570	SRR14609930	23271	C	A	0,99929	2021-05-13	United States
S_614_G	S	614	SRR14609930	23403	A	G	1	2021-05-13	United States
S_681_H	S	681	SRR14609930	23604	C	A	1	2021-05-13	United States
S_716_I	S	716	SRR14609930	23709	C	T	1	2021-05-13	United States
S_982_A	S	982	SRR14609930	24506	T	G	0,999751	2021-05-13	United States
S_1118_H	S	1118	SRR14609930	24914	G	C	0,999883	2021-05-13	United States
ORF3a_45_L	ORF3a	45	SRR14609930	25526	G	T	1	2021-05-13	United States
ORF8_27_*	ORF8	27	SRR14609930	27972	C	T	0,999263	2021-05-13	United States
ORF8_52_I	ORF8	52	SRR14609930	28048	G	T	0,999657	2021-05-13	United States
ORF8_68_*	ORF8	68	SRR14609930	28095	A	T	0,897266	2021-05-13	United States
ORF8_73_C	ORF8	73	SRR14609930	28111	A	G	0,999529	2021-05-13	United States
N_3_H	N	3	SRR14609930	28280	G	C	0,998487	2021-05-13	United States
N_3_V	N	3	SRR14609930	28281	A	T	0,998183	2021-05-13	United States
N_3_E	N	3	SRR14609930	28282	T	A	0,997583	2021-05-13	United States
N_204_R	N	204	SRR14609930	28883	G	C	1	2021-05-13	United States
N_235_F	N	235	SRR14609930	28977	C	T	0,992424	2021-05-13	United States
ORF1ab_1188_L	ORF1ab	1188	SRR14609931	3828	C	T	0,99859	2021-05-13	United States
ORF1ab_1795_Q	ORF1ab	1795	SRR14609931	5648	A	C	0,999067	2021-05-13	United States
ORF1ab_3674_NA	ORF1ab	3674	SRR14609931	11287	G	-TCTGGTTTT	0,779348	2021-05-13	United States
ORF1ab_3677_L	ORF1ab	3677	SRR14609931	11296	T	G	1	2021-05-13	United States
ORF1ab_3950_F	ORF1ab	3950	SRR14609931	12114	C	T	0,545553	2021-05-13	United States
ORF1ab_314_L	ORF1ab	314	SRR14609931	14408	C	T	0,999738	2021-05-13	United States
ORF1ab_1264_D	ORF1ab	1264	SRR14609931	17259	G	T	0,999887	2021-05-13	United States
S_54_F	S	54	SRR14609931	21724	G	T	1	2021-05-13	United States
S_138_Y	S	138	SRR14609931	21974	G	T	1	2021-05-13	United States
S_417_T	S	417	SRR14609931	22812	A	C	0,996532	2021-05-13	United States
S_484_K	S	484	SRR14609931	23012	G	A	1	2021-05-13	United States
S_501_Y	S	501	SRR14609931	23063	A	T	1	2021-05-13	United States
S_614_G	S	614	SRR14609931	23403	A	G	0,999683	2021-05-13	United States
S_655_Y	S	655	SRR14609931	23525	C	T	0,99817	2021-05-13	United States
S_1027_I	S	1027	SRR14609931	24642	C	T	0,997765	2021-05-13	United States
S_1176_F	S	1176	SRR14609931	25088	G	T	0,999689	2021-05-13	United States
ORF3a_253_P	ORF3a	253	SRR14609931	26149	T	C	0,993865	2021-05-13	United States
ORF8_92_K	ORF8	92	SRR14609931	28167	G	A	0,999482	2021-05-13	United States
N_80_R	N	80	SRR14609931	28512	C	G	1	2021-05-13	United States
ORF1ab_730_F	ORF1ab	730	SRR14609933	2453	C	T	1	2021-05-10	United States
ORF1ab_1001_I	ORF1ab	1001	SRR14609933	3267	C	T	0,999526	2021-05-10	United States
ORF1ab_1341_D	ORF1ab	1341	SRR14609933	4288	G	T	0,999441	2021-05-10	United States
ORF1ab_1708_D	ORF1ab	1708	SRR14609933	5388	C	A	0,999402	2021-05-10	United States
ORF1ab_3674_NA	ORF1ab	3674	SRR14609933	11287	G	-TCTGGTTTT	0,78995	2021-05-10	United States
ORF1ab_314_L	ORF1ab	314	SRR14609933	14408	C	T	0,99941	2021-05-10	United States
ORF1ab_1219_T	ORF1ab	1219	SRR14609933	17122	G	A	0,999378	2021-05-10	United States
ORF1ab_1521_V	ORF1ab	1521	SRR14609933	18029	C	T	0,999328	2021-05-10	United States
ORF1ab_1728_D	ORF1ab	1728	SRR14609933	18651	G	T	0,998465	2021-05-10	United States
S_68_NA	S	68	SRR14609933	21764	A	-TACATG	0,863057	2021-05-10	United States
S_98_F	S	98	SRR14609933	21855	C	T	0,999059	2021-05-10	United States
S_138_H	S	138	SRR14609933	21974	G	C	0,977976	2021-05-10	United States
S_143_NA	S	143	SRR14609933	21990	T	-TTA	0,948891	2021-05-10	United States
S_501_Y	S	501	SRR14609933	23063	A	T	0,999537	2021-05-10	United States
S_570_D	S	570	SRR14609933	23271	C	A	1	2021-05-10	United States
S_614_G	S	614	SRR14609933	23403	A	G	1	2021-05-10	United States
S_681_H	S	681	SRR14609933	23604	C	A	1	2021-05-10	United States
S_716_I	S	716	SRR14609933	23709	C	T	0,998868	2021-05-10	United States
S_982_A	S	982	SRR14609933	24506	T	G	1	2021-05-10	United States
S_1118_H	S	1118	SRR14609933	24914	G	C	0,999253	2021-05-10	United States
ORF7a_74_I	ORF7a	74	SRR14609933	27613	G	A	0,170816	2021-05-10	United States
ORF8_27_*	ORF8	27	SRR14609933	27972	C	T	0,999351	2021-05-10	United States
ORF8_52_I	ORF8	52	SRR14609933	28048	G	T	0,998724	2021-05-10	United States
ORF8_73_C	ORF8	73	SRR14609933	28111	A	G	0,998681	2021-05-10	United States
N_3_H	N	3	SRR14609933	28280	G	C	0,999263	2021-05-10	United States
N_3_V	N	3	SRR14609933	28281	A	T	1	2021-05-10	United States
N_3_E	N	3	SRR14609933	28282	T	A	1	2021-05-10	United States
N_203_K	N	203	SRR14609933	28881	G	A	0,998342	2021-05-10	United States
N_204_R	N	204	SRR14609933	28883	G	C	1	2021-05-10	United States
N_235_F	N	235	SRR14609933	28977	C	T	0,998682	2021-05-10	United States
ORF1ab_265_I	ORF1ab	265	SRR14609934	1059	C	T	0,998094	2021-05-11	United States
ORF1ab_1170_H	ORF1ab	1170	SRR14609934	3774	G	A	0,937743	2021-05-11	United States
ORF1ab_1432_V	ORF1ab	1432	SRR14609934	4560	C	T	0,999337	2021-05-11	United States
ORF1ab_2952_I	ORF1ab	2952	SRR14609934	9120	C	T	0,998763	2021-05-11	United States
ORF1ab_3202_M	ORF1ab	3202	SRR14609934	9870	C	T	0,998538	2021-05-11	United States
ORF1ab_3580_Q	ORF1ab	3580	SRR14609934	11005	C	A	0,993533	2021-05-11	United States
ORF1ab_4197_S	ORF1ab	4197	SRR14609934	12854	C	T	0,998498	2021-05-11	United States
ORF1ab_4398_L	ORF1ab	4398	SRR14609934	13458	C	T	0,999564	2021-05-11	United States
ORF1ab_314_L	ORF1ab	314	SRR14609934	14408	C	T	0,999384	2021-05-11	United States
ORF1ab_1099_F	ORF1ab	1099	SRR14609934	16762	C	T	0,998426	2021-05-11	United States
ORF1ab_1854_N	ORF1ab	1854	SRR14609934	19027	C	A	1	2021-05-11	United States
S_494_P	S	494	SRR14609934	23042	T	C	0,999689	2021-05-11	United States
S_501_Y	S	501	SRR14609934	23063	A	T	0,99876	2021-05-11	United States
S_614_G	S	614	SRR14609934	23403	A	G	0,999133	2021-05-11	United States
S_681_H	S	681	SRR14609934	23604	C	A	1	2021-05-11	United States
S_1111_K	S	1111	SRR14609934	24893	G	A	0,999499	2021-05-11	United States
ORF3a_57_H	ORF3a	57	SRR14609934	25563	G	T	1	2021-05-11	United States
ORF3a_128_L	ORF3a	128	SRR14609934	25775	G	T	0,998147	2021-05-11	United States
N_234_I	N	234	SRR14609934	28975	G	A	0,995516	2021-05-11	United States
ORF1ab_124_C	ORF1ab	124	SRR14609935	635	C	T	0,113046	2021-05-14	United States
ORF1ab_913_D	ORF1ab	913	SRR14609935	3004	G	T	0,998197	2021-05-14	United States
ORF1ab_1001_I	ORF1ab	1001	SRR14609935	3267	C	T	0,999183	2021-05-14	United States
ORF1ab_1708_D	ORF1ab	1708	SRR14609935	5388	C	A	0,999273	2021-05-14	United States
ORF1ab_2957_T	ORF1ab	2957	SRR14609935	9135	T	C	0,0573079	2021-05-14	United States
ORF1ab_3327_Y	ORF1ab	3327	SRR14609935	10244	C	T	0,0593597	2021-05-14	United States
ORF1ab_3651_K	ORF1ab	3651	SRR14609935	11218	T	A	0,0541516	2021-05-14	United States
ORF1ab_3674_NA	ORF1ab	3674	SRR14609935	11287	G	-TCTGGTTTT	0,78806	2021-05-14	United States
ORF1ab_3926_Y	ORF1ab	3926	SRR14609935	12041	G	T	0,0652496	2021-05-14	United States
ORF1ab_218_L	ORF1ab	218	SRR14609935	14120	C	T	0,999035	2021-05-14	United States
ORF1ab_314_L	ORF1ab	314	SRR14609935	14408	C	T	0,999627	2021-05-14	United States
S_68_NA	S	68	SRR14609935	21764	A	-TACATG	0,847645	2021-05-14	United States
S_143_NA	S	143	SRR14609935	21990	T	-TTA	0,913899	2021-05-14	United States
S_501_Y	S	501	SRR14609935	23063	A	T	1	2021-05-14	United States
S_570_D	S	570	SRR14609935	23271	C	A	1	2021-05-14	United States
S_614_G	S	614	SRR14609935	23403	A	G	1	2021-05-14	United States
S_681_H	S	681	SRR14609935	23604	C	A	0,999426	2021-05-14	United States
S_716_I	S	716	SRR14609935	23709	C	T	1	2021-05-14	United States
S_982_A	S	982	SRR14609935	24506	T	G	1	2021-05-14	United States
S_1118_H	S	1118	SRR14609935	24914	G	C	0,999505	2021-05-14	United States
ORF3a_240_S	ORF3a	240	SRR14609935	26110	C	T	1	2021-05-14	United States
ORF8_27_*	ORF8	27	SRR14609935	27972	C	T	0,999527	2021-05-14	United States
ORF8_52_I	ORF8	52	SRR14609935	28048	G	T	0,999108	2021-05-14	United States
ORF8_68_*	ORF8	68	SRR14609935	28095	A	T	0,957398	2021-05-14	United States
ORF8_73_C	ORF8	73	SRR14609935	28111	A	G	0,999468	2021-05-14	United States
N_3_H	N	3	SRR14609935	28280	G	C	0,999356	2021-05-14	United States
N_3_V	N	3	SRR14609935	28281	A	T	0,998713	2021-05-14	United States
N_3_E	N	3	SRR14609935	28282	T	A	0,974649	2021-05-14	United States
N_203_K	N	203	SRR14609935	28881	G	A	1	2021-05-14	United States
N_204_R	N	204	SRR14609935	28883	G	C	1	2021-05-14	United States
N_235_F	N	235	SRR14609935	28977	C	T	1	2021-05-14	United States
ORF1ab_405_V	ORF1ab	405	SRR14609936	1479	C	T	0,998634	2021-05-13	United States
ORF1ab_1001_I	ORF1ab	1001	SRR14609936	3267	C	T	0,999209	2021-05-13	United States
ORF1ab_1708_D	ORF1ab	1708	SRR14609936	5388	C	A	0,998775	2021-05-13	United States
ORF1ab_3674_NA	ORF1ab	3674	SRR14609936	11287	G	-TCTGGTTTT	0,773442	2021-05-13	United States
ORF1ab_3677_L	ORF1ab	3677	SRR14609936	11296	T	G	1	2021-05-13	United States
ORF1ab_218_L	ORF1ab	218	SRR14609936	14120	C	T	0,999499	2021-05-13	United States
ORF1ab_314_L	ORF1ab	314	SRR14609936	14408	C	T	0,99935	2021-05-13	United States
S_68_NA	S	68	SRR14609936	21764	A	-TACATG	0,849167	2021-05-13	United States
S_143_NA	S	143	SRR14609936	21990	T	-TTA	0,926108	2021-05-13	United States
S_501_Y	S	501	SRR14609936	23063	A	T	0,999296	2021-05-13	United States
S_570_D	S	570	SRR14609936	23271	C	A	0,999288	2021-05-13	United States
S_614_G	S	614	SRR14609936	23403	A	G	0,999185	2021-05-13	United States
S_681_H	S	681	SRR14609936	23604	C	A	0,999713	2021-05-13	United States
S_716_I	S	716	SRR14609936	23709	C	T	0,999293	2021-05-13	United States
S_982_A	S	982	SRR14609936	24506	T	G	0,998611	2021-05-13	United States
S_1118_H	S	1118	SRR14609936	24914	G	C	1	2021-05-13	United States
ORF8_27_*	ORF8	27	SRR14609936	27972	C	T	1	2021-05-13	United States
ORF8_52_I	ORF8	52	SRR14609936	28048	G	T	0,998626	2021-05-13	United States
ORF8_61_F	ORF8	61	SRR14609936	28075	G	T	1	2021-05-13	United States
ORF8_68_*	ORF8	68	SRR14609936	28095	A	T	0,927649	2021-05-13	United States
ORF8_73_C	ORF8	73	SRR14609936	28111	A	G	0,998828	2021-05-13	United States
N_3_H	N	3	SRR14609936	28280	G	C	0,999678	2021-05-13	United States
N_3_V	N	3	SRR14609936	28281	A	T	0,999355	2021-05-13	United States
N_3_E	N	3	SRR14609936	28282	T	A	0,998713	2021-05-13	United States
N_203_K	N	203	SRR14609936	28881	G	A	1	2021-05-13	United States
N_204_R	N	204	SRR14609936	28883	G	C	0,996575	2021-05-13	United States
N_235_F	N	235	SRR14609936	28977	C	T	1	2021-05-13	United States
ORF1ab_1001_I	ORF1ab	1001	SRR14609937	3267	C	T	1	2021-05-12	United States
ORF1ab_1708_D	ORF1ab	1708	SRR14609937	5388	C	A	0,999575	2021-05-12	United States
ORF1ab_3674_NA	ORF1ab	3674	SRR14609937	11287	G	-TCTGGTTTT	0,856606	2021-05-12	United States
ORF1ab_3966_R	ORF1ab	3966	SRR14609937	12162	A	G	0,99919	2021-05-12	United States
ORF1ab_314_L	ORF1ab	314	SRR14609937	14408	C	T	0,999496	2021-05-12	United States
ORF1ab_1383_R	ORF1ab	1383	SRR14609937	17615	A	G	0,999192	2021-05-12	United States
ORF1ab_2557_R	ORF1ab	2557	SRR14609937	21137	A	G	0,999516	2021-05-12	United States
S_68_NA	S	68	SRR14609937	21764	A	-TACATG	0,827258	2021-05-12	United States
S_143_NA	S	143	SRR14609937	21990	T	-TTA	0,940828	2021-05-12	United States
S_501_Y	S	501	SRR14609937	23063	A	T	0,998537	2021-05-12	United States
S_570_D	S	570	SRR14609937	23271	C	A	1	2021-05-12	United States
S_614_G	S	614	SRR14609937	23403	A	G	1	2021-05-12	United States
S_681_H	S	681	SRR14609937	23604	C	A	0,999323	2021-05-12	United States
S_716_I	S	716	SRR14609937	23709	C	T	1	2021-05-12	United States
S_982_A	S	982	SRR14609937	24506	T	G	1	2021-05-12	United States
S_1118_H	S	1118	SRR14609937	24914	G	C	0,999679	2021-05-12	United States
S_1191_N	S	1191	SRR14609937	25135	G	T	1	2021-05-12	United States
ORF3a_99_V	ORF3a	99	SRR14609937	25688	C	T	1	2021-05-12	United States
ORF8_27_*	ORF8	27	SRR14609937	27972	C	T	1	2021-05-12	United States
ORF8_52_I	ORF8	52	SRR14609937	28048	G	T	1	2021-05-12	United States
ORF8_73_C	ORF8	73	SRR14609937	28111	A	G	0,998885	2021-05-12	United States
N_3_H	N	3	SRR14609937	28280	G	C	1	2021-05-12	United States
N_3_V	N	3	SRR14609937	28281	A	T	1	2021-05-12	United States
N_3_E	N	3	SRR14609937	28282	T	A	0,997758	2021-05-12	United States
ORF1ab_730_F	ORF1ab	730	SRR14609938	2453	C	T	1	2021-05-11	United States
ORF1ab_1001_I	ORF1ab	1001	SRR14609938	3267	C	T	0,999635	2021-05-11	United States
ORF1ab_1708_D	ORF1ab	1708	SRR14609938	5388	C	A	0,998465	2021-05-11	United States
ORF1ab_3674_NA	ORF1ab	3674	SRR14609938	11287	G	-TCTGGTTTT	0,816406	2021-05-11	United States
ORF1ab_3677_L	ORF1ab	3677	SRR14609938	11296	T	G	0,991071	2021-05-11	United States
ORF1ab_314_L	ORF1ab	314	SRR14609938	14408	C	T	0,999418	2021-05-11	United States
ORF1ab_1728_D	ORF1ab	1728	SRR14609938	18651	G	T	0,997383	2021-05-11	United States
ORF1ab_2339_F	ORF1ab	2339	SRR14609938	20483	C	T	0,998558	2021-05-11	United States
S_68_NA	S	68	SRR14609938	21764	A	-TACATG	0,877082	2021-05-11	United States
S_98_F	S	98	SRR14609938	21855	C	T	0,998381	2021-05-11	United States
S_138_H	S	138	SRR14609938	21974	G	C	0,994536	2021-05-11	United States
S_143_NA	S	143	SRR14609938	21990	T	-TTA	0,956572	2021-05-11	United States
S_501_Y	S	501	SRR14609938	23063	A	T	0,999445	2021-05-11	United States
S_570_D	S	570	SRR14609938	23271	C	A	0,998571	2021-05-11	United States
S_614_G	S	614	SRR14609938	23403	A	G	0,99912	2021-05-11	United States
S_681_H	S	681	SRR14609938	23604	C	A	1	2021-05-11	United States
S_716_I	S	716	SRR14609938	23709	C	T	0,999372	2021-05-11	United States
S_982_A	S	982	SRR14609938	24506	T	G	0,999567	2021-05-11	United States
S_1118_H	S	1118	SRR14609938	24914	G	C	0,99976	2021-05-11	United States
ORF8_27_*	ORF8	27	SRR14609938	27972	C	T	1	2021-05-11	United States
ORF8_52_I	ORF8	52	SRR14609938	28048	G	T	1	2021-05-11	United States
ORF8_73_C	ORF8	73	SRR14609938	28111	A	G	0,99952	2021-05-11	United States
N_3_H	N	3	SRR14609938	28280	G	C	0,999165	2021-05-11	United States
N_3_V	N	3	SRR14609938	28281	A	T	0,999167	2021-05-11	United States
N_3_E	N	3	SRR14609938	28282	T	A	0,999583	2021-05-11	United States
N_203_K	N	203	SRR14609938	28881	G	A	1	2021-05-11	United States
N_204_R	N	204	SRR14609938	28883	G	C	1	2021-05-11	United States
N_235_F	N	235	SRR14609938	28977	C	T	1	2021-05-11	United States
ORF1ab_690_V	ORF1ab	690	SRR14609939	2334	C	T	0,998523	2021-05-12	United States
ORF1ab_1001_I	ORF1ab	1001	SRR14609939	3267	C	T	1	2021-05-12	United States
ORF1ab_1708_D	ORF1ab	1708	SRR14609939	5388	C	A	0,998887	2021-05-12	United States
ORF1ab_2124_I	ORF1ab	2124	SRR14609939	6636	C	T	1	2021-05-12	United States
ORF1ab_2780_L	ORF1ab	2780	SRR14609939	8603	T	C	0,981159	2021-05-12	United States
ORF1ab_3674_NA	ORF1ab	3674	SRR14609939	11287	G	-TCTGGTTTT	0,797414	2021-05-12	United States
ORF1ab_314_L	ORF1ab	314	SRR14609939	14408	C	T	0,9996	2021-05-12	United States
ORF1ab_1383_R	ORF1ab	1383	SRR14609939	17615	A	G	1	2021-05-12	United States
S_68_NA	S	68	SRR14609939	21764	A	-TACATG	0,854251	2021-05-12	United States
S_143_NA	S	143	SRR14609939	21990	T	-TTA	0,92155	2021-05-12	United States
S_501_Y	S	501	SRR14609939	23063	A	T	1	2021-05-12	United States
S_570_D	S	570	SRR14609939	23271	C	A	0,999561	2021-05-12	United States
S_614_G	S	614	SRR14609939	23403	A	G	0,999489	2021-05-12	United States
S_681_H	S	681	SRR14609939	23604	C	A	1	2021-05-12	United States
S_716_I	S	716	SRR14609939	23709	C	T	1	2021-05-12	United States
S_982_A	S	982	SRR14609939	24506	T	G	1	2021-05-12	United States
S_1118_H	S	1118	SRR14609939	24914	G	C	0,999752	2021-05-12	United States
ORF3a_15_F	ORF3a	15	SRR14609939	25437	G	T	0,999007	2021-05-12	United States
ORF3a_42_L	ORF3a	42	SRR14609939	25517	C	T	0,180416	2021-05-12	United States
ORF8_27_*	ORF8	27	SRR14609939	27972	C	T	1	2021-05-12	United States
ORF8_52_I	ORF8	52	SRR14609939	28048	G	T	0,995678	2021-05-12	United States
ORF8_73_C	ORF8	73	SRR14609939	28111	A	G	0,999283	2021-05-12	United States
N_3_H	N	3	SRR14609939	28280	G	C	0,999415	2021-05-12	United States
N_3_V	N	3	SRR14609939	28281	A	T	0,997643	2021-05-12	United States
N_3_E	N	3	SRR14609939	28282	T	A	0,997085	2021-05-12	United States
N_203_K	N	203	SRR14609939	28881	G	A	1	2021-05-12	United States
N_204_R	N	204	SRR14609939	28883	G	C	1	2021-05-12	United States
N_235_F	N	235	SRR14609939	28977	C	T	1	2021-05-12	United States
ORF1ab_1001_I	ORF1ab	1001	SRR14609940	3267	C	T	0,999562	2021-05-10	United States
ORF1ab_1708_D	ORF1ab	1708	SRR14609940	5388	C	A	0,999701	2021-05-10	United States
ORF1ab_3674_NA	ORF1ab	3674	SRR14609940	11287	G	-TCTGGTTTT	0,799035	2021-05-10	United States
ORF1ab_3966_R	ORF1ab	3966	SRR14609940	12162	A	G	0,999174	2021-05-10	United States
ORF1ab_314_L	ORF1ab	314	SRR14609940	14408	C	T	0,99901	2021-05-10	United States
ORF1ab_1383_R	ORF1ab	1383	SRR14609940	17615	A	G	0,999724	2021-05-10	United States
ORF1ab_2557_R	ORF1ab	2557	SRR14609940	21137	A	G	0,999302	2021-05-10	United States
S_68_NA	S	68	SRR14609940	21764	A	-TACATG	0,853596	2021-05-10	United States
S_143_NA	S	143	SRR14609940	21990	T	-TTA	0,949333	2021-05-10	United States
S_501_Y	S	501	SRR14609940	23063	A	T	1	2021-05-10	United States
S_570_D	S	570	SRR14609940	23271	C	A	1	2021-05-10	United States
S_614_G	S	614	SRR14609940	23403	A	G	0,99945	2021-05-10	United States
S_681_H	S	681	SRR14609940	23604	C	A	0,998915	2021-05-10	United States
S_716_I	S	716	SRR14609940	23709	C	T	1	2021-05-10	United States
S_982_A	S	982	SRR14609940	24506	T	G	1	2021-05-10	United States
S_1118_H	S	1118	SRR14609940	24914	G	C	0,999528	2021-05-10	United States
S_1191_N	S	1191	SRR14609940	25135	G	T	0,999177	2021-05-10	United States
ORF3a_33_V	ORF3a	33	SRR14609940	25490	C	T	0,997392	2021-05-10	United States
ORF7a_80_K	ORF7a	80	SRR14609940	27632	G	A	1	2021-05-10	United States
ORF8_27_*	ORF8	27	SRR14609940	27972	C	T	1	2021-05-10	United States
ORF8_52_I	ORF8	52	SRR14609940	28048	G	T	0,999508	2021-05-10	United States
ORF8_73_C	ORF8	73	SRR14609940	28111	A	G	0,999359	2021-05-10	United States
N_3_H	N	3	SRR14609940	28280	G	C	0,997517	2021-05-10	United States
N_3_V	N	3	SRR14609940	28281	A	T	0,997516	2021-05-10	United States
N_3_E	N	3	SRR14609940	28282	T	A	0,996894	2021-05-10	United States
N_203_K	N	203	SRR14609940	28881	G	A	1	2021-05-10	United States
N_204_R	N	204	SRR14609940	28883	G	C	1	2021-05-10	United States
N_235_F	N	235	SRR14609940	28977	C	T	1	2021-05-10	United States
ORF1ab_140_NA	ORF1ab	140	SRR14609941	685	A	-AAGTCATTT	0,896299	2021-05-10	United States
ORF1ab_731_I	ORF1ab	731	SRR14609941	2458	G	C	0,0629252	2021-05-10	United States
ORF1ab_1055_A	ORF1ab	1055	SRR14609941	3428	A	G	1	2021-05-10	United States
ORF1ab_1108_NA	ORF1ab	1108	SRR14609941	3589	C	+A	0,0665658	2021-05-10	United States
ORF1ab_1497_NA	ORF1ab	1497	SRR14609941	4755	C	-T	0,0836502	2021-05-10	United States
ORF1ab_1538_I	ORF1ab	1538	SRR14609941	4878	C	T	1	2021-05-10	United States
ORF1ab_2147_D	ORF1ab	2147	SRR14609941	6704	A	G	1	2021-05-10	United States
ORF1ab_2815_NA	ORF1ab	2815	SRR14609941	8708	G	-GT	0,0646552	2021-05-10	United States
ORF1ab_2900_NA	ORF1ab	2900	SRR14609941	8964	C	-A	0,0924718	2021-05-10	United States
ORF1ab_2952_I	ORF1ab	2952	SRR14609941	9120	C	T	0,999558	2021-05-10	United States
ORF1ab_3021_L	ORF1ab	3021	SRR14609941	9326	G	T	0,0881818	2021-05-10	United States
ORF1ab_3255_I	ORF1ab	3255	SRR14609941	10029	C	T	1	2021-05-10	United States
ORF1ab_3461_I	ORF1ab	3461	SRR14609941	10647	C	T	0,736798	2021-05-10	United States
ORF1ab_3548_V	ORF1ab	3548	SRR14609941	10908	C	T	0,129412	2021-05-10	United States
ORF1ab_3569_L	ORF1ab	3569	SRR14609941	10971	A	T	0,105634	2021-05-10	United States
ORF1ab_3626_V	ORF1ab	3626	SRR14609941	11141	A	G	0,148047	2021-05-10	United States
ORF1ab_3729_R	ORF1ab	3729	SRR14609941	11451	A	G	0,999838	2021-05-10	United States
ORF1ab_18_G	ORF1ab	18	SRR14609941	13519	A	G	0,0669071	2021-05-10	United States
ORF1ab_124_NA	ORF1ab	124	SRR14609941	13838	A	-T	0,0506645	2021-05-10	United States
ORF1ab_158_K	ORF1ab	158	SRR14609941	13939	G	A	0,0639965	2021-05-10	United States
ORF1ab_314_L	ORF1ab	314	SRR14609941	14408	C	T	0,999506	2021-05-10	United States
ORF1ab_1091_D	ORF1ab	1091	SRR14609941	16740	A	T	0,055673	2021-05-10	United States
ORF1ab_1342_S	ORF1ab	1342	SRR14609941	17491	C	T	0,999422	2021-05-10	United States
ORF1ab_1414_S	ORF1ab	1414	SRR14609941	17707	C	T	0,999584	2021-05-10	United States
ORF1ab_2312_L	ORF1ab	2312	SRR14609941	20402	C	T	0,999465	2021-05-10	United States
ORF1ab_2313_NA	ORF1ab	2313	SRR14609941	20405	C	-TT	0,0688679	2021-05-10	United States
S_95_I	S	95	SRR14609941	21846	C	T	1	2021-05-10	United States
S_98_F	S	98	SRR14609941	21855	C	T	0,998433	2021-05-10	United States
S_143_NA	S	143	SRR14609941	21990	T	+TAC	0,830345	2021-05-10	United States
S_193_NA	S	193	SRR14609941	22141	G	-T	0,0947931	2021-05-10	United States
S_305_F	S	305	SRR14609941	22476	C	T	0,06569	2021-05-10	United States
S_346_K	S	346	SRR14609941	22599	G	A	0,999186	2021-05-10	United States
S_484_K	S	484	SRR14609941	23012	G	A	0,99953	2021-05-10	United States
S_501_Y	S	501	SRR14609941	23063	A	T	1	2021-05-10	United States
S_614_G	S	614	SRR14609941	23403	A	G	1	2021-05-10	United States
S_681_H	S	681	SRR14609941	23604	C	A	0,999631	2021-05-10	United States
S_950_N	S	950	SRR14609941	24410	G	A	0,686747	2021-05-10	United States
ORF3a_57_H	ORF3a	57	SRR14609941	25563	G	T	1	2021-05-10	United States
ORF3a_255_NA	ORF3a	255	SRR14609941	26157	T	-GTTA	0,883721	2021-05-10	United States
ORF3a_259_L	ORF3a	259	SRR14609941	26167	G	T	1	2021-05-10	United States
E_60_F	E	60	SRR14609941	26423	C	T	0,0543147	2021-05-10	United States
ORF8_11_K	ORF8	11	SRR14609941	27925	C	A	1	2021-05-10	United States
ORF8_38_S	ORF8	38	SRR14609941	28005	C	T	0,999383	2021-05-10	United States
ORF8_67_F	ORF8	67	SRR14609941	28093	C	T	0,991927	2021-05-10	United States
N_205_I	N	205	SRR14609941	28887	C	T	1	2021-05-10	United States
ORF1ab_1001_I	ORF1ab	1001	SRR14609942	3267	C	T	0,999235	2021-05-13	United States
ORF1ab_1708_D	ORF1ab	1708	SRR14609942	5388	C	A	0,999443	2021-05-13	United States
ORF1ab_3674_NA	ORF1ab	3674	SRR14609942	11287	G	-TCTGGTTTT	0,792272	2021-05-13	United States
ORF1ab_3752_I	ORF1ab	3752	SRR14609942	11521	G	T	0,998619	2021-05-13	United States
ORF1ab_3966_R	ORF1ab	3966	SRR14609942	12162	A	G	0,9992	2021-05-13	United States
ORF1ab_314_L	ORF1ab	314	SRR14609942	14408	C	T	0,998602	2021-05-13	United States
ORF1ab_1383_R	ORF1ab	1383	SRR14609942	17615	A	G	0,998793	2021-05-13	United States
ORF1ab_2421_N	ORF1ab	2421	SRR14609942	20730	G	T	1	2021-05-13	United States
ORF1ab_2557_R	ORF1ab	2557	SRR14609942	21137	A	G	0,999477	2021-05-13	United States
S_68_NA	S	68	SRR14609942	21764	A	-TACATG	0,863204	2021-05-13	United States
S_143_NA	S	143	SRR14609942	21990	T	-TTA	0,953498	2021-05-13	United States
S_501_Y	S	501	SRR14609942	23063	A	T	0,998836	2021-05-13	United States
S_570_D	S	570	SRR14609942	23271	C	A	0,99962	2021-05-13	United States
S_614_G	S	614	SRR14609942	23403	A	G	0,999147	2021-05-13	United States
S_681_H	S	681	SRR14609942	23604	C	A	1	2021-05-13	United States
S_716_I	S	716	SRR14609942	23709	C	T	1	2021-05-13	United States
S_982_A	S	982	SRR14609942	24506	T	G	1	2021-05-13	United States
S_1118_H	S	1118	SRR14609942	24914	G	C	1	2021-05-13	United States
S_1191_N	S	1191	SRR14609942	25135	G	T	0,999681	2021-05-13	United States
ORF7b_31_L	ORF7b	31	SRR14609942	27847	C	T	0,993777	2021-05-13	United States
ORF8_27_*	ORF8	27	SRR14609942	27972	C	T	0,998713	2021-05-13	United States
ORF8_52_I	ORF8	52	SRR14609942	28048	G	T	1	2021-05-13	United States
ORF8_73_C	ORF8	73	SRR14609942	28111	A	G	0,999622	2021-05-13	United States
N_3_H	N	3	SRR14609942	28280	G	C	0,998948	2021-05-13	United States
N_3_V	N	3	SRR14609942	28281	A	T	0,997896	2021-05-13	United States
N_3_E	N	3	SRR14609942	28282	T	A	0,998946	2021-05-13	United States
N_203_K	N	203	SRR14609942	28881	G	A	1	2021-05-13	United States
N_204_R	N	204	SRR14609942	28883	G	C	1	2021-05-13	United States
N_235_F	N	235	SRR14609942	28977	C	T	1	2021-05-13	United States
ORF1ab_1055_A	ORF1ab	1055	SRR14609943	3428	A	G	0,998959	2021-05-10	United States
ORF1ab_1538_I	ORF1ab	1538	SRR14609943	4878	C	T	0,999424	2021-05-10	United States
ORF1ab_3255_I	ORF1ab	3255	SRR14609943	10029	C	T	0,999218	2021-05-10	United States
ORF1ab_3729_R	ORF1ab	3729	SRR14609943	11451	A	G	0,999372	2021-05-10	United States
ORF1ab_314_L	ORF1ab	314	SRR14609943	14408	C	T	0,999263	2021-05-10	United States
ORF1ab_1342_S	ORF1ab	1342	SRR14609943	17491	C	T	0,999624	2021-05-10	United States
S_95_I	S	95	SRR14609943	21846	C	T	0,999433	2021-05-10	United States
S_143_NA	S	143	SRR14609943	21990	T	+TAC	0,844546	2021-05-10	United States
S_346_K	S	346	SRR14609943	22599	G	A	0,999257	2021-05-10	United States
S_484_K	S	484	SRR14609943	23012	G	A	0,998635	2021-05-10	United States
S_501_Y	S	501	SRR14609943	23063	A	T	0,999245	2021-05-10	United States
S_614_G	S	614	SRR14609943	23403	A	G	1	2021-05-10	United States
S_681_H	S	681	SRR14609943	23604	C	A	0,998324	2021-05-10	United States
S_811_R	S	811	SRR14609943	23994	A	G	0,050865	2021-05-10	United States
S_950_N	S	950	SRR14609943	24410	G	A	0,945643	2021-05-10	United States
ORF3a_57_H	ORF3a	57	SRR14609943	25563	G	T	0,999283	2021-05-10	United States
ORF3a_106_F	ORF3a	106	SRR14609943	25708	C	T	0,999117	2021-05-10	United States
ORF3a_255_NA	ORF3a	255	SRR14609943	26157	T	-GTTA	0,893856	2021-05-10	United States
ORF8_11_K	ORF8	11	SRR14609943	27925	C	A	0,998863	2021-05-10	United States
ORF8_38_S	ORF8	38	SRR14609943	28005	C	T	0,999087	2021-05-10	United States
ORF8_67_F	ORF8	67	SRR14609943	28093	C	T	0,755698	2021-05-10	United States
ORF8_120_V	ORF8	120	SRR14609943	28251	T	G	0,982775	2021-05-10	United States
ORF8_121_L	ORF8	121	SRR14609943	28254	A	C	0,998111	2021-05-10	United States
N_205_I	N	205	SRR14609943	28887	C	T	0,999311	2021-05-10	United States
ORF1ab_804_S	ORF1ab	804	SRR14609944	2675	C	T	0,99954	2021-05-12	United States
ORF1ab_1188_L	ORF1ab	1188	SRR14609944	3828	C	T	0,998376	2021-05-12	United States
ORF1ab_1795_Q	ORF1ab	1795	SRR14609944	5648	A	C	1	2021-05-12	United States
ORF1ab_2941_S	ORF1ab	2941	SRR14609944	9086	G	A	0,999149	2021-05-12	United States
ORF1ab_3674_NA	ORF1ab	3674	SRR14609944	11287	G	-TCTGGTTTT	0,782393	2021-05-12	United States
ORF1ab_3677_L	ORF1ab	3677	SRR14609944	11296	T	G	0,981132	2021-05-12	United States
ORF1ab_314_L	ORF1ab	314	SRR14609944	14408	C	T	0,999001	2021-05-12	United States
ORF1ab_1219_S	ORF1ab	1219	SRR14609944	17122	G	T	0,999771	2021-05-12	United States
ORF1ab_1264_D	ORF1ab	1264	SRR14609944	17259	G	T	0,999455	2021-05-12	United States
S_5_F	S	5	SRR14609944	21575	C	T	1	2021-05-12	United States
S_18_F	S	18	SRR14609944	21614	C	T	0,999462	2021-05-12	United States
S_20_N	S	20	SRR14609944	21621	C	A	0,999473	2021-05-12	United States
S_26_S	S	26	SRR14609944	21638	C	T	0,998954	2021-05-12	United States
S_138_Y	S	138	SRR14609944	21974	G	T	0,997765	2021-05-12	United States
S_417_T	S	417	SRR14609944	22812	A	C	0,960485	2021-05-12	United States
S_484_K	S	484	SRR14609944	23012	G	A	1	2021-05-12	United States
S_501_Y	S	501	SRR14609944	23063	A	T	1	2021-05-12	United States
S_614_G	S	614	SRR14609944	23403	A	G	1	2021-05-12	United States
S_655_Y	S	655	SRR14609944	23525	C	T	0,996185	2021-05-12	United States
S_1027_I	S	1027	SRR14609944	24642	C	T	0,998775	2021-05-12	United States
S_1163_E	S	1163	SRR14609944	25051	T	G	0,99889	2021-05-12	United States
S_1176_F	S	1176	SRR14609944	25088	G	T	1	2021-05-12	United States
ORF3a_57_H	ORF3a	57	SRR14609944	25563	G	T	0,999379	2021-05-12	United States
ORF3a_253_P	ORF3a	253	SRR14609944	26149	T	C	0,999174	2021-05-12	United States
ORF8_92_K	ORF8	92	SRR14609944	28167	G	A	0,997047	2021-05-12	United States
N_80_R	N	80	SRR14609944	28512	C	G	1	2021-05-12	United States
N_202_C	N	202	SRR14609944	28877	A	T	1	2021-05-12	United States
N_202_T	N	202	SRR14609944	28878	G	C	1	2021-05-12	United States
N_203_K	N	203	SRR14609944	28881	G	A	1	2021-05-12	United States
N_204_R	N	204	SRR14609944	28883	G	C	1	2021-05-12	United States
ORF1ab_141_Q	ORF1ab	141	SRR14609946	686	A	C	0,999593	2021-05-10	United States
ORF1ab_1001_I	ORF1ab	1001	SRR14609946	3267	C	T	0,998516	2021-05-10	United States
ORF1ab_1708_D	ORF1ab	1708	SRR14609946	5388	C	A	0,999428	2021-05-10	United States
ORF1ab_3674_NA	ORF1ab	3674	SRR14609946	11287	G	-TCTGGTTTT	0,787625	2021-05-10	United States
ORF1ab_3677_L	ORF1ab	3677	SRR14609946	11296	T	G	1	2021-05-10	United States
ORF1ab_218_L	ORF1ab	218	SRR14609946	14120	C	T	0,99888	2021-05-10	United States
ORF1ab_314_L	ORF1ab	314	SRR14609946	14408	C	T	0,998864	2021-05-10	United States
ORF1ab_1975_S	ORF1ab	1975	SRR14609946	19390	C	T	0,999409	2021-05-10	United States
S_68_NA	S	68	SRR14609946	21764	A	-TACATG	0,881684	2021-05-10	United States
S_143_NA	S	143	SRR14609946	21990	T	-TTA	0,930176	2021-05-10	United States
S_198_Y	S	198	SRR14609946	22154	G	T	0,999601	2021-05-10	United States
S_327_I	S	327	SRR14609946	22541	G	A	0,999503	2021-05-10	United States
S_501_Y	S	501	SRR14609946	23063	A	T	0,99926	2021-05-10	United States
S_570_D	S	570	SRR14609946	23271	C	A	0,999802	2021-05-10	United States
S_614_G	S	614	SRR14609946	23403	A	G	0,999046	2021-05-10	United States
S_681_H	S	681	SRR14609946	23604	C	A	1	2021-05-10	United States
S_716_I	S	716	SRR14609946	23709	C	T	0,998947	2021-05-10	United States
S_982_A	S	982	SRR14609946	24506	T	G	1	2021-05-10	United States
S_1118_H	S	1118	SRR14609946	24914	G	C	0,99971	2021-05-10	United States
ORF8_27_*	ORF8	27	SRR14609946	27972	C	T	0,999567	2021-05-10	United States
ORF8_52_I	ORF8	52	SRR14609946	28048	G	T	1	2021-05-10	United States
ORF8_68_*	ORF8	68	SRR14609946	28095	A	T	0,903566	2021-05-10	United States
ORF8_73_C	ORF8	73	SRR14609946	28111	A	G	0,999303	2021-05-10	United States
N_3_H	N	3	SRR14609946	28280	G	C	0,999732	2021-05-10	United States
N_3_V	N	3	SRR14609946	28281	A	T	0,99893	2021-05-10	United States
N_3_E	N	3	SRR14609946	28282	T	A	0,999197	2021-05-10	United States
N_203_K	N	203	SRR14609946	28881	G	A	1	2021-05-10	United States
N_204_R	N	204	SRR14609946	28883	G	C	1	2021-05-10	United States
N_235_F	N	235	SRR14609946	28977	C	T	0,994872	2021-05-10	United States
ORF1ab_265_I	ORF1ab	265	SRR14609947	1059	C	T	0,999555	2021-05-13	United States
ORF1ab_2500_F	ORF1ab	2500	SRR14609947	7764	C	T	1	2021-05-13	United States
ORF1ab_3201_P	ORF1ab	3201	SRR14609947	9867	T	C	1	2021-05-13	United States
ORF1ab_314_L	ORF1ab	314	SRR14609947	14408	C	T	0,999633	2021-05-13	United States
ORF1ab_1011_H	ORF1ab	1011	SRR14609947	16500	A	C	0,997305	2021-05-13	United States
ORF1ab_1087_Y	ORF1ab	1087	SRR14609947	16726	C	T	0,999465	2021-05-13	United States
S_5_F	S	5	SRR14609947	21575	C	T	1	2021-05-13	United States
S_95_I	S	95	SRR14609947	21846	C	T	1	2021-05-13	United States
S_253_G	S	253	SRR14609947	22320	A	G	0,999224	2021-05-13	United States
S_484_K	S	484	SRR14609947	23012	G	A	1	2021-05-13	United States
S_614_G	S	614	SRR14609947	23403	A	G	1	2021-05-13	United States
S_701_V	S	701	SRR14609947	23664	C	T	0,999211	2021-05-13	United States
ORF3a_42_L	ORF3a	42	SRR14609947	25517	C	T	0,998897	2021-05-13	United States
ORF3a_57_H	ORF3a	57	SRR14609947	25563	G	T	0,997797	2021-05-13	United States
ORF3a_87_L	ORF3a	87	SRR14609947	25651	T	C	0,99001	2021-05-13	United States
ORF8_11_I	ORF8	11	SRR14609947	27925	C	T	1	2021-05-13	United States
N_137_R	N	137	SRR14609947	28682	G	A	0,998163	2021-05-13	United States
N_383_L	N	383	SRR14609947	29421	C	T	0,998423	2021-05-13	United States
ORF10_10_L	ORF10	10	SRR14609947	29586	C	T	0,998862	2021-05-13	United States
ORF1ab_730_F	ORF1ab	730	SRR14609948	2453	C	T	0,998818	2021-05-13	United States
ORF1ab_1001_I	ORF1ab	1001	SRR14609948	3267	C	T	0,999789	2021-05-13	United States
ORF1ab_1708_D	ORF1ab	1708	SRR14609948	5388	C	A	0,99978	2021-05-13	United States
ORF1ab_2664_G	ORF1ab	2664	SRR14609948	8256	A	G	0,0663765	2021-05-13	United States
ORF1ab_3674_NA	ORF1ab	3674	SRR14609948	11287	G	-TCTGGTTTT	0,769185	2021-05-13	United States
ORF1ab_3677_L	ORF1ab	3677	SRR14609948	11296	T	G	1	2021-05-13	United States
ORF1ab_314_L	ORF1ab	314	SRR14609948	14408	C	T	0,999224	2021-05-13	United States
ORF1ab_1728_D	ORF1ab	1728	SRR14609948	18651	G	T	0,999727	2021-05-13	United States
S_68_NA	S	68	SRR14609948	21764	A	-TACATG	0,85923	2021-05-13	United States
S_98_F	S	98	SRR14609948	21855	C	T	1	2021-05-13	United States
S_138_H	S	138	SRR14609948	21974	G	C	1	2021-05-13	United States
S_143_NA	S	143	SRR14609948	21990	T	-TTA	0,932718	2021-05-13	United States
S_501_Y	S	501	SRR14609948	23063	A	T	0,999629	2021-05-13	United States
S_570_D	S	570	SRR14609948	23271	C	A	0,999832	2021-05-13	United States
S_614_G	S	614	SRR14609948	23403	A	G	1	2021-05-13	United States
S_681_H	S	681	SRR14609948	23604	C	A	1	2021-05-13	United States
S_716_I	S	716	SRR14609948	23709	C	T	1	2021-05-13	United States
S_982_A	S	982	SRR14609948	24506	T	G	0,999754	2021-05-13	United States
S_1118_H	S	1118	SRR14609948	24914	G	C	0,999779	2021-05-13	United States
ORF3a_53_F	ORF3a	53	SRR14609948	25549	C	T	0,0933169	2021-05-13	United States
ORF7a_103_V	ORF7a	103	SRR14609948	27700	A	G	1	2021-05-13	United States
ORF8_27_*	ORF8	27	SRR14609948	27972	C	T	1	2021-05-13	United States
ORF8_52_I	ORF8	52	SRR14609948	28048	G	T	0,999442	2021-05-13	United States
ORF8_73_C	ORF8	73	SRR14609948	28111	A	G	0,999337	2021-05-13	United States
N_3_H	N	3	SRR14609948	28280	G	C	0,999659	2021-05-13	United States
N_3_V	N	3	SRR14609948	28281	A	T	0,999487	2021-05-13	United States
N_3_E	N	3	SRR14609948	28282	T	A	0,999146	2021-05-13	United States
N_203_K	N	203	SRR14609948	28881	G	A	1	2021-05-13	United States
N_204_R	N	204	SRR14609948	28883	G	C	1	2021-05-13	United States
N_235_F	N	235	SRR14609948	28977	C	T	0,996644	2021-05-13	United States
ORF1ab_1188_L	ORF1ab	1188	SRR14609949	3828	C	T	0,998828	2021-05-13	United States
ORF1ab_1795_Q	ORF1ab	1795	SRR14609949	5648	A	C	1	2021-05-13	United States
ORF1ab_2132_G	ORF1ab	2132	SRR14609949	6659	A	G	0,999344	2021-05-13	United States
ORF1ab_3674_NA	ORF1ab	3674	SRR14609949	11287	G	-TCTGGTTTT	0,758393	2021-05-13	United States
ORF1ab_314_L	ORF1ab	314	SRR14609949	14408	C	T	1	2021-05-13	United States
ORF1ab_1264_D	ORF1ab	1264	SRR14609949	17259	G	T	1	2021-05-13	United States
ORF1ab_1546_H	ORF1ab	1546	SRR14609949	18105	G	T	0,999008	2021-05-13	United States
ORF1ab_2613_S	ORF1ab	2613	SRR14609949	21304	C	A	0,99817	2021-05-13	United States
ORF1ab_2613_H	ORF1ab	2613	SRR14609949	21305	G	A	0,999079	2021-05-13	United States
S_18_F	S	18	SRR14609949	21614	C	T	0,999084	2021-05-13	United States
S_20_N	S	20	SRR14609949	21621	C	A	1	2021-05-13	United States
S_26_S	S	26	SRR14609949	21638	C	T	0,999076	2021-05-13	United States
S_138_Y	S	138	SRR14609949	21974	G	T	0,996928	2021-05-13	United States
S_417_T	S	417	SRR14609949	22812	A	C	0,976959	2021-05-13	United States
S_484_K	S	484	SRR14609949	23012	G	A	1	2021-05-13	United States
S_501_Y	S	501	SRR14609949	23063	A	T	1	2021-05-13	United States
S_614_G	S	614	SRR14609949	23403	A	G	1	2021-05-13	United States
S_655_Y	S	655	SRR14609949	23525	C	T	0,998635	2021-05-13	United States
S_1027_I	S	1027	SRR14609949	24642	C	T	0,999451	2021-05-13	United States
S_1176_F	S	1176	SRR14609949	25088	G	T	0,999515	2021-05-13	United States
ORF3a_253_P	ORF3a	253	SRR14609949	26149	T	C	0,999238	2021-05-13	United States
ORF8_92_K	ORF8	92	SRR14609949	28167	G	A	0,999282	2021-05-13	United States
N_80_R	N	80	SRR14609949	28512	C	G	1	2021-05-13	United States
N_202_C	N	202	SRR14609949	28877	A	T	1	2021-05-13	United States
N_202_T	N	202	SRR14609949	28878	G	C	1	2021-05-13	United States
N_203_K	N	203	SRR14609949	28881	G	A	1	2021-05-13	United States
N_204_R	N	204	SRR14609949	28883	G	C	1	2021-05-13	United States
N_290_D	N	290	SRR14609949	29143	A	C	1	2021-05-13	United States
N_378_Q	N	378	SRR14609949	29405	G	C	1	2021-05-13	United States
N_385_I	N	385	SRR14609949	29427	G	T	1	2021-05-13	United States
ORF1ab_1001_I	ORF1ab	1001	SRR14609950	3267	C	T	0,99933	2021-05-12	United States
ORF1ab_1708_D	ORF1ab	1708	SRR14609950	5388	C	A	0,998172	2021-05-12	United States
ORF1ab_3674_NA	ORF1ab	3674	SRR14609950	11287	G	-TCTGGTTTT	0,791634	2021-05-12	United States
ORF1ab_3677_L	ORF1ab	3677	SRR14609950	11296	T	G	0,992063	2021-05-12	United States
ORF1ab_4348_R	ORF1ab	4348	SRR14609950	13308	A	G	0,997915	2021-05-12	United States
ORF1ab_218_L	ORF1ab	218	SRR14609950	14120	C	T	0,999703	2021-05-12	United States
ORF1ab_314_L	ORF1ab	314	SRR14609950	14408	C	T	0,999219	2021-05-12	United States
ORF1ab_1432_V	ORF1ab	1432	SRR14609950	17762	C	T	0,990176	2021-05-12	United States
S_68_NA	S	68	SRR14609950	21764	A	-TACATG	0,844676	2021-05-12	United States
S_143_NA	S	143	SRR14609950	21990	T	-TTA	0,947443	2021-05-12	United States
S_501_Y	S	501	SRR14609950	23063	A	T	0,999654	2021-05-12	United States
S_570_D	S	570	SRR14609950	23271	C	A	0,999338	2021-05-12	United States
S_614_G	S	614	SRR14609950	23403	A	G	0,999606	2021-05-12	United States
S_681_H	S	681	SRR14609950	23604	C	A	1	2021-05-12	United States
S_716_I	S	716	SRR14609950	23709	C	T	1	2021-05-12	United States
S_982_A	S	982	SRR14609950	24506	T	G	0,999256	2021-05-12	United States
S_1118_H	S	1118	SRR14609950	24914	G	C	0,999838	2021-05-12	United States
ORF3a_239_D	ORF3a	239	SRR14609950	26109	G	T	0,95762	2021-05-12	United States
ORF8_27_*	ORF8	27	SRR14609950	27972	C	T	0,999617	2021-05-12	United States
ORF8_52_I	ORF8	52	SRR14609950	28048	G	T	0,999292	2021-05-12	United States
ORF8_68_*	ORF8	68	SRR14609950	28095	A	T	0,931278	2021-05-12	United States
ORF8_73_C	ORF8	73	SRR14609950	28111	A	G	0,999633	2021-05-12	United States
N_3_H	N	3	SRR14609950	28280	G	C	1	2021-05-12	United States
N_3_V	N	3	SRR14609950	28281	A	T	0,999489	2021-05-12	United States
N_3_E	N	3	SRR14609950	28282	T	A	0,998982	2021-05-12	United States
N_203_K	N	203	SRR14609950	28881	G	A	1	2021-05-12	United States
N_204_R	N	204	SRR14609950	28883	G	C	1	2021-05-12	United States
N_235_F	N	235	SRR14609950	28977	C	T	0,995062	2021-05-12	United States
ORF1ab_265_I	ORF1ab	265	SRR14609951	1059	C	T	0,999634	2021-05-13	United States
ORF1ab_798_N	ORF1ab	798	SRR14609951	2659	G	T	1	2021-05-13	United States
ORF1ab_1946_S	ORF1ab	1946	SRR14609951	6101	G	A	0,998975	2021-05-13	United States
ORF1ab_3201_P	ORF1ab	3201	SRR14609951	9867	T	C	1	2021-05-13	United States
ORF1ab_3674_NA	ORF1ab	3674	SRR14609951	11287	G	-TCTGGTTTT	0,813088	2021-05-13	United States
ORF1ab_314_L	ORF1ab	314	SRR14609951	14408	C	T	0,998126	2021-05-13	United States
ORF1ab_814_C	ORF1ab	814	SRR14609951	15907	G	T	0,999361	2021-05-13	United States
ORF1ab_1011_H	ORF1ab	1011	SRR14609951	16500	A	C	0,991509	2021-05-13	United States
S_5_F	S	5	SRR14609951	21575	C	T	1	2021-05-13	United States
S_95_I	S	95	SRR14609951	21846	C	T	1	2021-05-13	United States
S_253_G	S	253	SRR14609951	22320	A	G	0,999405	2021-05-13	United States
S_477_N	S	477	SRR14609951	22992	G	A	0,999514	2021-05-13	United States
S_614_G	S	614	SRR14609951	23403	A	G	0,998907	2021-05-13	United States
S_845_S	S	845	SRR14609951	24095	G	T	0,996382	2021-05-13	United States
S_957_R	S	957	SRR14609951	24432	A	G	0,998613	2021-05-13	United States
S_1260_N	S	1260	SRR14609951	25340	G	A	1	2021-05-13	United States
ORF3a_42_L	ORF3a	42	SRR14609951	25517	C	T	0,999645	2021-05-13	United States
ORF3a_57_H	ORF3a	57	SRR14609951	25563	G	T	0,999238	2021-05-13	United States
ORF7a_116_F	ORF7a	116	SRR14609951	27739	C	T	1	2021-05-13	United States
ORF8_11_I	ORF8	11	SRR14609951	27925	C	T	1	2021-05-13	United States
N_13_L	N	13	SRR14609951	28311	C	T	0,99959	2021-05-13	United States
N_202_R	N	202	SRR14609951	28879	T	G	1	2021-05-13	United States
ORF1ab_913_D	ORF1ab	913	SRR14609952	3004	G	T	0,999135	2021-05-12	United States
ORF1ab_1001_I	ORF1ab	1001	SRR14609952	3267	C	T	0,999198	2021-05-12	United States
ORF1ab_1708_D	ORF1ab	1708	SRR14609952	5388	C	A	0,999159	2021-05-12	United States
ORF1ab_3674_NA	ORF1ab	3674	SRR14609952	11287	G	-TCTGGTTTT	0,783734	2021-05-12	United States
ORF1ab_3677_L	ORF1ab	3677	SRR14609952	11296	T	G	1	2021-05-12	United States
ORF1ab_218_L	ORF1ab	218	SRR14609952	14120	C	T	1	2021-05-12	United States
ORF1ab_314_L	ORF1ab	314	SRR14609952	14408	C	T	1	2021-05-12	United States
ORF1ab_1145_S	ORF1ab	1145	SRR14609952	16900	G	A	0,997626	2021-05-12	United States
S_68_NA	S	68	SRR14609952	21764	A	-TACATG	0,844068	2021-05-12	United States
S_143_NA	S	143	SRR14609952	21990	T	-TTA	0,927138	2021-05-12	United States
S_501_Y	S	501	SRR14609952	23063	A	T	0,999237	2021-05-12	United States
S_570_D	S	570	SRR14609952	23271	C	A	0,999763	2021-05-12	United States
S_614_G	S	614	SRR14609952	23403	A	G	0,999726	2021-05-12	United States
S_681_H	S	681	SRR14609952	23604	C	A	1	2021-05-12	United States
S_716_I	S	716	SRR14609952	23709	C	T	1	2021-05-12	United States
S_982_A	S	982	SRR14609952	24506	T	G	0,998776	2021-05-12	United States
S_1118_H	S	1118	SRR14609952	24914	G	C	1	2021-05-12	United States
ORF3a_240_S	ORF3a	240	SRR14609952	26110	C	T	1	2021-05-12	United States
ORF8_27_*	ORF8	27	SRR14609952	27972	C	T	0,9995	2021-05-12	United States
ORF8_52_I	ORF8	52	SRR14609952	28048	G	T	1	2021-05-12	United States
ORF8_68_*	ORF8	68	SRR14609952	28095	A	T	0,908709	2021-05-12	United States
ORF8_73_C	ORF8	73	SRR14609952	28111	A	G	0,998851	2021-05-12	United States
N_3_H	N	3	SRR14609952	28280	G	C	0,999389	2021-05-12	United States
N_3_V	N	3	SRR14609952	28281	A	T	0,999082	2021-05-12	United States
N_3_E	N	3	SRR14609952	28282	T	A	0,999082	2021-05-12	United States
N_203_K	N	203	SRR14609952	28881	G	A	1	2021-05-12	United States
N_204_R	N	204	SRR14609952	28883	G	C	1	2021-05-12	United States
N_235_F	N	235	SRR14609952	28977	C	T	0,995726	2021-05-12	United States
ORF1ab_2535_L	ORF1ab	2535	SRR14609953	7869	C	T	0,999476	2021-05-13	United States
ORF1ab_3116_F	ORF1ab	3116	SRR14609953	9611	C	T	0,999782	2021-05-13	United States
ORF1ab_3164_H	ORF1ab	3164	SRR14609953	9756	G	A	0,999493	2021-05-13	United States
ORF1ab_3220_V	ORF1ab	3220	SRR14609953	9924	C	T	1	2021-05-13	United States
ORF1ab_3573_E	ORF1ab	3573	SRR14609953	10982	A	G	0,99903	2021-05-13	United States
ORF1ab_3613_L	ORF1ab	3613	SRR14609953	11103	C	T	0,999312	2021-05-13	United States
ORF1ab_3673_NA	ORF1ab	3673	SRR14609953	11282	A	-GTT	0,915238	2021-05-13	United States
ORF1ab_314_L	ORF1ab	314	SRR14609953	14408	C	T	0,999262	2021-05-13	United States
ORF1ab_345_L	ORF1ab	345	SRR14609953	14500	G	T	0,0782213	2021-05-13	United States
ORF1ab_2090_G	ORF1ab	2090	SRR14609953	19736	A	G	1	2021-05-13	United States
S_29_S	S	29	SRR14609953	21648	C	G	0,0812641	2021-05-13	United States
S_143_NA	S	143	SRR14609953	21990	T	-TTA	0,97235	2021-05-13	United States
S_153_T	S	153	SRR14609953	22020	T	C	0,998486	2021-05-13	United States
S_614_G	S	614	SRR14609953	23403	A	G	0,999558	2021-05-13	United States
S_681_H	S	681	SRR14609953	23604	C	A	0,999044	2021-05-13	United States
S_688_V	S	688	SRR14609953	23625	C	T	0,998963	2021-05-13	United States
S_735_A	S	735	SRR14609953	23765	T	G	0,999176	2021-05-13	United States
S_1027_I	S	1027	SRR14609953	24642	C	T	0,997611	2021-05-13	United States
S_1052_Y	S	1052	SRR14609953	24717	T	A	0,974757	2021-05-13	United States
ORF3a_255_NA	ORF3a	255	SRR14609953	26157	T	-GTTA	0,917058	2021-05-13	United States
N_217_V	N	217	SRR14609953	28923	C	T	1	2021-05-13	United States
ORF10_6_NA	ORF10	6	SRR14609953	29573	G	-TTTTCGC	0,88658	2021-05-13	United States
ORF1ab_156_NA	ORF1ab	156	SRR14609954	732	A	+T	0,180884	2021-05-10	United States
ORF1ab_265_I	ORF1ab	265	SRR14609954	1059	C	T	0,999866	2021-05-10	United States
ORF1ab_463_F	ORF1ab	463	SRR14609954	1652	A	T	0,0524751	2021-05-10	United States
ORF1ab_668_V	ORF1ab	668	SRR14609954	2268	C	T	0,153571	2021-05-10	United States
ORF1ab_1190_L	ORF1ab	1190	SRR14609954	3833	T	C	0,262887	2021-05-10	United States
ORF1ab_2740_L	ORF1ab	2740	SRR14609954	8483	T	C	0,290812	2021-05-10	United States
ORF1ab_3255_I	ORF1ab	3255	SRR14609954	10029	C	T	1	2021-05-10	United States
ORF1ab_3750_I	ORF1ab	3750	SRR14609954	11514	C	T	1	2021-05-10	United States
ORF1ab_4256_D	ORF1ab	4256	SRR14609954	13031	A	G	0,134837	2021-05-10	United States
ORF1ab_150_R	ORF1ab	150	SRR14609954	13916	A	G	0,246984	2021-05-10	United States
ORF1ab_314_L	ORF1ab	314	SRR14609954	14408	C	T	0,999633	2021-05-10	United States
ORF1ab_970_S	ORF1ab	970	SRR14609954	16375	C	T	1	2021-05-10	United States
ORF1ab_1245_NA	ORF1ab	1245	SRR14609954	17201	T	-A	0,0537039	2021-05-10	United States
ORF1ab_1917_L	ORF1ab	1917	SRR14609954	19217	C	T	0,313127	2021-05-10	United States
S_494_P	S	494	SRR14609954	23042	T	C	1	2021-05-10	United States
S_614_G	S	614	SRR14609954	23403	A	G	0,999403	2021-05-10	United States
S_681_H	S	681	SRR14609954	23604	C	A	0,999594	2021-05-10	United States
S_716_I	S	716	SRR14609954	23709	C	T	1	2021-05-10	United States
S_1078_S	S	1078	SRR14609954	24794	G	T	0,997906	2021-05-10	United States
S_1219_NA	S	1219	SRR14609954	25218	G	-T	0,16973	2021-05-10	United States
ORF3a_57_H	ORF3a	57	SRR14609954	25563	G	T	0,999144	2021-05-10	United States
ORF3a_228_A	ORF3a	228	SRR14609954	26075	T	C	0,0903084	2021-05-10	United States
M_61_NA	M	61	SRR14609954	26704	C	-T	0,0721759	2021-05-10	United States
M_82_T	M	82	SRR14609954	26767	T	C	0,999748	2021-05-10	United States
N_205_I	N	205	SRR14609954	28887	C	T	1	2021-05-10	United States
N_256_*	N	256	SRR14609954	29039	A	T	0,0557311	2021-05-10	United States
N_259_Q	N	259	SRR14609954	29049	G	A	0,0558728	2021-05-10	United States
ORF1ab_1001_I	ORF1ab	1001	SRR14609955	3267	C	T	0,999301	2021-05-13	United States
ORF1ab_1171_A	ORF1ab	1171	SRR14609955	3776	A	G	0,972399	2021-05-13	United States
ORF1ab_1708_D	ORF1ab	1708	SRR14609955	5388	C	A	0,998642	2021-05-13	United States
ORF1ab_2345_V	ORF1ab	2345	SRR14609955	7299	C	T	0,999465	2021-05-13	United States
ORF1ab_2518_F	ORF1ab	2518	SRR14609955	7817	C	T	0,224719	2021-05-13	United States
ORF1ab_3674_NA	ORF1ab	3674	SRR14609955	11287	G	-TCTGGTTTT	0,791899	2021-05-13	United States
ORF1ab_3677_L	ORF1ab	3677	SRR14609955	11296	T	G	1	2021-05-13	United States
ORF1ab_3829_F	ORF1ab	3829	SRR14609955	11750	C	T	1	2021-05-13	United States
ORF1ab_314_L	ORF1ab	314	SRR14609955	14408	C	T	0,998331	2021-05-13	United States
ORF1ab_319_S	ORF1ab	319	SRR14609955	14422	C	T	0,999731	2021-05-13	United States
S_68_NA	S	68	SRR14609955	21764	A	-TACATG	0,875387	2021-05-13	United States
S_143_NA	S	143	SRR14609955	21990	T	-TTA	0,948366	2021-05-13	United States
S_501_Y	S	501	SRR14609955	23063	A	T	0,999091	2021-05-13	United States
S_570_D	S	570	SRR14609955	23271	C	A	0,999633	2021-05-13	United States
S_614_G	S	614	SRR14609955	23403	A	G	0,999587	2021-05-13	United States
S_681_H	S	681	SRR14609955	23604	C	A	1	2021-05-13	United States
S_716_I	S	716	SRR14609955	23709	C	T	0,999473	2021-05-13	United States
S_982_A	S	982	SRR14609955	24506	T	G	0,999582	2021-05-13	United States
S_1118_H	S	1118	SRR14609955	24914	G	C	0,998969	2021-05-13	United States
M_23_L	M	23	SRR14609955	26589	G	C	0,980197	2021-05-13	United States
ORF8_27_*	ORF8	27	SRR14609955	27972	C	T	0,999564	2021-05-13	United States
ORF8_52_I	ORF8	52	SRR14609955	28048	G	T	0,999232	2021-05-13	United States
ORF8_68_*	ORF8	68	SRR14609955	28095	A	T	0,928675	2021-05-13	United States
ORF8_73_C	ORF8	73	SRR14609955	28111	A	G	0,999036	2021-05-13	United States
N_3_H	N	3	SRR14609955	28280	G	C	1	2021-05-13	United States
N_3_V	N	3	SRR14609955	28281	A	T	0,999461	2021-05-13	United States
N_3_E	N	3	SRR14609955	28282	T	A	0,998926	2021-05-13	United States
N_203_K	N	203	SRR14609955	28881	G	A	1	2021-05-13	United States
N_204_R	N	204	SRR14609955	28883	G	C	1	2021-05-13	United States
N_235_F	N	235	SRR14609955	28977	C	T	0,995066	2021-05-13	United States
ORF1ab_265_I	ORF1ab	265	SRR14609956	1059	C	T	0,998842	2021-05-13	United States
ORF1ab_3145_V	ORF1ab	3145	SRR14609956	9698	A	G	0,999427	2021-05-13	United States
ORF1ab_3201_P	ORF1ab	3201	SRR14609956	9867	T	C	1	2021-05-13	United States
ORF1ab_3674_NA	ORF1ab	3674	SRR14609956	11287	G	-TCTGGTTTT	0,799692	2021-05-13	United States
ORF1ab_3677_L	ORF1ab	3677	SRR14609956	11296	T	G	1	2021-05-13	United States
ORF1ab_314_L	ORF1ab	314	SRR14609956	14408	C	T	0,997829	2021-05-13	United States
ORF1ab_1011_H	ORF1ab	1011	SRR14609956	16500	A	C	0,99531	2021-05-13	United States
ORF1ab_1182_L	ORF1ab	1182	SRR14609956	17012	C	T	1	2021-05-13	United States
S_5_F	S	5	SRR14609956	21575	C	T	1	2021-05-13	United States
S_95_I	S	95	SRR14609956	21846	C	T	0,998942	2021-05-13	United States
S_181_V	S	181	SRR14609956	22104	G	T	0,999515	2021-05-13	United States
S_253_G	S	253	SRR14609956	22320	A	G	0,999466	2021-05-13	United States
S_484_K	S	484	SRR14609956	23012	G	A	1	2021-05-13	United States
S_614_G	S	614	SRR14609956	23403	A	G	1	2021-05-13	United States
S_701_V	S	701	SRR14609956	23664	C	T	0,999515	2021-05-13	United States
ORF3a_42_L	ORF3a	42	SRR14609956	25517	C	T	0,998999	2021-05-13	United States
ORF3a_57_H	ORF3a	57	SRR14609956	25563	G	T	0,999565	2021-05-13	United States
ORF8_11_I	ORF8	11	SRR14609956	27925	C	T	0,998038	2021-05-13	United States
N_199_L	N	199	SRR14609956	28869	C	T	1	2021-05-13	United States
N_234_I	N	234	SRR14609956	28975	G	A	1	2021-05-13	United States
ORF1ab_385_T	ORF1ab	385	SRR14609957	1418	G	A	0,999093	2021-05-11	United States
ORF1ab_913_D	ORF1ab	913	SRR14609957	3004	G	T	0,999079	2021-05-11	United States
ORF1ab_1001_I	ORF1ab	1001	SRR14609957	3267	C	T	0,998836	2021-05-11	United States
ORF1ab_1708_D	ORF1ab	1708	SRR14609957	5388	C	A	0,998932	2021-05-11	United States
ORF1ab_3674_NA	ORF1ab	3674	SRR14609957	11287	G	-TCTGGTTTT	0,794128	2021-05-11	United States
ORF1ab_3677_L	ORF1ab	3677	SRR14609957	11296	T	G	1	2021-05-11	United States
ORF1ab_218_L	ORF1ab	218	SRR14609957	14120	C	T	0,999074	2021-05-11	United States
ORF1ab_314_L	ORF1ab	314	SRR14609957	14408	C	T	0,999483	2021-05-11	United States
ORF1ab_1145_S	ORF1ab	1145	SRR14609957	16900	G	A	0,999347	2021-05-11	United States
ORF1ab_2383_C	ORF1ab	2383	SRR14609957	20616	G	T	0,288144	2021-05-11	United States
S_68_NA	S	68	SRR14609957	21764	A	-TACATG	0,880335	2021-05-11	United States
S_143_NA	S	143	SRR14609957	21990	T	-TTA	0,963043	2021-05-11	United States
S_501_Y	S	501	SRR14609957	23063	A	T	0,999596	2021-05-11	United States
S_570_D	S	570	SRR14609957	23271	C	A	0,997571	2021-05-11	United States
S_614_G	S	614	SRR14609957	23403	A	G	0,998586	2021-05-11	United States
S_681_H	S	681	SRR14609957	23604	C	A	0,999571	2021-05-11	United States
S_716_I	S	716	SRR14609957	23709	C	T	0,99897	2021-05-11	United States
S_982_A	S	982	SRR14609957	24506	T	G	0,999551	2021-05-11	United States
S_1118_H	S	1118	SRR14609957	24914	G	C	0,9998	2021-05-11	United States
ORF3a_31_T	ORF3a	31	SRR14609957	25483	G	A	0,0821734	2021-05-11	United States
ORF3a_240_S	ORF3a	240	SRR14609957	26110	C	T	1	2021-05-11	United States
ORF8_27_*	ORF8	27	SRR14609957	27972	C	T	1	2021-05-11	United States
ORF8_52_I	ORF8	52	SRR14609957	28048	G	T	0,999574	2021-05-11	United States
ORF8_68_*	ORF8	68	SRR14609957	28095	A	T	0,870416	2021-05-11	United States
ORF8_73_C	ORF8	73	SRR14609957	28111	A	G	0,999036	2021-05-11	United States
N_3_H	N	3	SRR14609957	28280	G	C	0,999444	2021-05-11	United States
N_3_V	N	3	SRR14609957	28281	A	T	0,997777	2021-05-11	United States
N_3_E	N	3	SRR14609957	28282	T	A	1	2021-05-11	United States
N_203_K	N	203	SRR14609957	28881	G	A	1	2021-05-11	United States
N_204_R	N	204	SRR14609957	28883	G	C	1	2021-05-11	United States
N_235_F	N	235	SRR14609957	28977	C	T	0,996795	2021-05-11	United States
ORF1ab_735_V	ORF1ab	735	SRR14609958	2469	C	T	0,998607	2021-05-12	United States
ORF1ab_1001_I	ORF1ab	1001	SRR14609958	3267	C	T	1	2021-05-12	United States
ORF1ab_1352_V	ORF1ab	1352	SRR14609958	4320	C	T	0,99965	2021-05-12	United States
ORF1ab_1708_D	ORF1ab	1708	SRR14609958	5388	C	A	0,999401	2021-05-12	United States
ORF1ab_2345_V	ORF1ab	2345	SRR14609958	7299	C	T	0,999471	2021-05-12	United States
ORF1ab_3674_NA	ORF1ab	3674	SRR14609958	11287	G	-TCTGGTTTT	0,78877	2021-05-12	United States
ORF1ab_3677_L	ORF1ab	3677	SRR14609958	11296	T	G	1	2021-05-12	United States
ORF1ab_314_L	ORF1ab	314	SRR14609958	14408	C	T	0,999098	2021-05-12	United States
S_68_NA	S	68	SRR14609958	21764	A	-TACATG	0,842593	2021-05-12	United States
S_143_NA	S	143	SRR14609958	21990	T	-TTA	0,94358	2021-05-12	United States
S_501_Y	S	501	SRR14609958	23063	A	T	1	2021-05-12	United States
S_570_D	S	570	SRR14609958	23271	C	A	1	2021-05-12	United States
S_614_G	S	614	SRR14609958	23403	A	G	1	2021-05-12	United States
S_681_H	S	681	SRR14609958	23604	C	A	1	2021-05-12	United States
S_716_I	S	716	SRR14609958	23709	C	T	1	2021-05-12	United States
S_982_A	S	982	SRR14609958	24506	T	G	1	2021-05-12	United States
S_1118_H	S	1118	SRR14609958	24914	G	C	0,999131	2021-05-12	United States
ORF8_27_*	ORF8	27	SRR14609958	27972	C	T	0,999049	2021-05-12	United States
ORF8_52_I	ORF8	52	SRR14609958	28048	G	T	0,99827	2021-05-12	United States
ORF8_68_*	ORF8	68	SRR14609958	28095	A	T	0,892819	2021-05-12	United States
ORF8_73_C	ORF8	73	SRR14609958	28111	A	G	0,999356	2021-05-12	United States
N_3_H	N	3	SRR14609958	28280	G	C	1	2021-05-12	United States
N_3_V	N	3	SRR14609958	28281	A	T	0,998545	2021-05-12	United States
N_3_E	N	3	SRR14609958	28282	T	A	0,999271	2021-05-12	United States
N_202_C	N	202	SRR14609958	28877	A	T	1	2021-05-12	United States
N_202_T	N	202	SRR14609958	28878	G	C	1	2021-05-12	United States
N_203_K	N	203	SRR14609958	28881	G	A	1	2021-05-12	United States
N_204_R	N	204	SRR14609958	28883	G	C	1	2021-05-12	United States
N_235_F	N	235	SRR14609958	28977	C	T	0,998529	2021-05-12	United States
ORF1ab_1001_I	ORF1ab	1001	SRR14609959	3267	C	T	1	2021-05-10	United States
ORF1ab_1708_D	ORF1ab	1708	SRR14609959	5388	C	A	0,998305	2021-05-10	United States
ORF1ab_2144_L	ORF1ab	2144	SRR14609959	6696	C	T	0,994102	2021-05-10	United States
ORF1ab_2777_I	ORF1ab	2777	SRR14609959	8595	C	T	0,998874	2021-05-10	United States
ORF1ab_2780_L	ORF1ab	2780	SRR14609959	8603	T	C	0,971463	2021-05-10	United States
ORF1ab_3674_NA	ORF1ab	3674	SRR14609959	11287	G	-TCTGGTTTT	0,799021	2021-05-10	United States
ORF1ab_3732_P	ORF1ab	3732	SRR14609959	11459	T	C	0,122987	2021-05-10	United States
ORF1ab_314_L	ORF1ab	314	SRR14609959	14408	C	T	0,999358	2021-05-10	United States
ORF1ab_1383_R	ORF1ab	1383	SRR14609959	17615	A	G	0,999086	2021-05-10	United States
ORF1ab_1695_G	ORF1ab	1695	SRR14609959	18550	A	G	0,999755	2021-05-10	United States
S_68_NA	S	68	SRR14609959	21764	A	-TACATG	0,860691	2021-05-10	United States
S_143_NA	S	143	SRR14609959	21990	T	-TTA	0,938066	2021-05-10	United States
S_501_Y	S	501	SRR14609959	23063	A	T	1	2021-05-10	United States
S_570_D	S	570	SRR14609959	23271	C	A	0,998687	2021-05-10	United States
S_614_G	S	614	SRR14609959	23403	A	G	1	2021-05-10	United States
S_681_H	S	681	SRR14609959	23604	C	A	1	2021-05-10	United States
S_716_I	S	716	SRR14609959	23709	C	T	0,999437	2021-05-10	United States
S_982_A	S	982	SRR14609959	24506	T	G	1	2021-05-10	United States
S_1118_H	S	1118	SRR14609959	24914	G	C	0,99942	2021-05-10	United States
S_1219_C	S	1219	SRR14609959	25217	G	T	1	2021-05-10	United States
ORF3a_15_F	ORF3a	15	SRR14609959	25437	G	T	0,99927	2021-05-10	United States
M_89_S	M	89	SRR14609959	26787	G	A	0,999584	2021-05-10	United States
ORF7a_72_T	ORF7a	72	SRR14609959	27608	A	C	0,999031	2021-05-10	United States
ORF8_27_*	ORF8	27	SRR14609959	27972	C	T	0,999549	2021-05-10	United States
ORF8_52_I	ORF8	52	SRR14609959	28048	G	T	1	2021-05-10	United States
ORF8_73_C	ORF8	73	SRR14609959	28111	A	G	0,998461	2021-05-10	United States
N_3_H	N	3	SRR14609959	28280	G	C	0,999611	2021-05-10	United States
N_3_V	N	3	SRR14609959	28281	A	T	0,999611	2021-05-10	United States
N_3_E	N	3	SRR14609959	28282	T	A	0,999611	2021-05-10	United States
N_199_S	N	199	SRR14609959	28868	C	T	1	2021-05-10	United States
N_203_K	N	203	SRR14609959	28881	G	A	1	2021-05-10	United States
N_204_R	N	204	SRR14609959	28883	G	C	1	2021-05-10	United States
N_235_F	N	235	SRR14609959	28977	C	T	0,986063	2021-05-10	United States
N_398_V	N	398	SRR14609959	29466	C	T	0,997691	2021-05-10	United States
ORF1ab_1001_I	ORF1ab	1001	SRR14609960	3267	C	T	0,999051	2021-05-12	United States
ORF1ab_1708_D	ORF1ab	1708	SRR14609960	5388	C	A	0,998809	2021-05-12	United States
ORF1ab_1905_F	ORF1ab	1905	SRR14609960	5979	C	T	1	2021-05-12	United States
ORF1ab_3488_I	ORF1ab	3488	SRR14609960	10728	C	T	0,999644	2021-05-12	United States
ORF1ab_3674_NA	ORF1ab	3674	SRR14609960	11287	G	-TCTGGTTTT	0,788557	2021-05-12	United States
ORF1ab_3677_L	ORF1ab	3677	SRR14609960	11296	T	G	1	2021-05-12	United States
ORF1ab_218_L	ORF1ab	218	SRR14609960	14120	C	T	0,999502	2021-05-12	United States
ORF1ab_314_L	ORF1ab	314	SRR14609960	14408	C	T	0,99977	2021-05-12	United States
S_68_NA	S	68	SRR14609960	21764	A	-TACATG	0,852778	2021-05-12	United States
S_143_NA	S	143	SRR14609960	21990	T	-TTA	0,914953	2021-05-12	United States
S_367_L	S	367	SRR14609960	22661	G	C	1	2021-05-12	United States
S_501_Y	S	501	SRR14609960	23063	A	T	0,999602	2021-05-12	United States
S_570_D	S	570	SRR14609960	23271	C	A	0,999806	2021-05-12	United States
S_614_G	S	614	SRR14609960	23403	A	G	1	2021-05-12	United States
S_681_H	S	681	SRR14609960	23604	C	A	0,999094	2021-05-12	United States
S_716_I	S	716	SRR14609960	23709	C	T	0,999637	2021-05-12	United States
S_982_A	S	982	SRR14609960	24506	T	G	0,999751	2021-05-12	United States
S_1118_H	S	1118	SRR14609960	24914	G	C	0,999447	2021-05-12	United States
ORF3a_100_D	ORF3a	100	SRR14609960	25691	G	A	0,999552	2021-05-12	United States
ORF8_27_*	ORF8	27	SRR14609960	27972	C	T	1	2021-05-12	United States
ORF8_52_I	ORF8	52	SRR14609960	28048	G	T	0,999474	2021-05-12	United States
ORF8_68_*	ORF8	68	SRR14609960	28095	A	T	0,915593	2021-05-12	United States
ORF8_73_C	ORF8	73	SRR14609960	28111	A	G	0,99907	2021-05-12	United States
N_3_H	N	3	SRR14609960	28280	G	C	0,999746	2021-05-12	United States
N_3_V	N	3	SRR14609960	28281	A	T	0,998986	2021-05-12	United States
N_3_E	N	3	SRR14609960	28282	T	A	0,999491	2021-05-12	United States
N_203_K	N	203	SRR14609960	28881	G	A	0,996466	2021-05-12	United States
N_204_R	N	204	SRR14609960	28883	G	C	1	2021-05-12	United States
N_235_F	N	235	SRR14609960	28977	C	T	1	2021-05-12	United States
ORF1ab_482_V	ORF1ab	482	SRR14609961	1710	C	T	0,999694	2021-05-10	United States
ORF1ab_918_P	ORF1ab	918	SRR14609961	3017	T	C	1	2021-05-10	United States
ORF1ab_1001_I	ORF1ab	1001	SRR14609961	3267	C	T	0,998993	2021-05-10	United States
ORF1ab_1507_F	ORF1ab	1507	SRR14609961	4784	C	T	0,0878049	2021-05-10	United States
ORF1ab_1708_D	ORF1ab	1708	SRR14609961	5388	C	A	0,999331	2021-05-10	United States
ORF1ab_2780_L	ORF1ab	2780	SRR14609961	8603	T	C	0,99516	2021-05-10	United States
ORF1ab_2975_L	ORF1ab	2975	SRR14609961	9188	G	T	0,0658135	2021-05-10	United States
ORF1ab_3674_NA	ORF1ab	3674	SRR14609961	11287	G	-TCTGGTTTT	0,794314	2021-05-10	United States
ORF1ab_3677_L	ORF1ab	3677	SRR14609961	11296	T	G	0,98374	2021-05-10	United States
ORF1ab_4291_T	ORF1ab	4291	SRR14609961	13137	T	C	0,0522836	2021-05-10	United States
ORF1ab_208_NA	ORF1ab	208	SRR14609961	14091	T	-GA	0,0650181	2021-05-10	United States
ORF1ab_314_L	ORF1ab	314	SRR14609961	14408	C	T	0,99981	2021-05-10	United States
ORF1ab_412_NA	ORF1ab	412	SRR14609961	14703	C	-T	0,0610109	2021-05-10	United States
ORF1ab_1383_R	ORF1ab	1383	SRR14609961	17615	A	G	0,999238	2021-05-10	United States
ORF1ab_1730_NA	ORF1ab	1730	SRR14609961	18657	C	-TG	0,0849534	2021-05-10	United States
ORF1ab_2093_NA	ORF1ab	2093	SRR14609961	19746	G	-T	0,079977	2021-05-10	United States
S_68_NA	S	68	SRR14609961	21764	A	-TACATG	0,845395	2021-05-10	United States
S_143_NA	S	143	SRR14609961	21990	T	-TTA	0,915577	2021-05-10	United States
S_501_Y	S	501	SRR14609961	23063	A	T	1	2021-05-10	United States
S_570_D	S	570	SRR14609961	23271	C	A	0,999794	2021-05-10	United States
S_614_G	S	614	SRR14609961	23403	A	G	0,999404	2021-05-10	United States
S_681_H	S	681	SRR14609961	23604	C	A	0,999401	2021-05-10	United States
S_716_I	S	716	SRR14609961	23709	C	T	0,999282	2021-05-10	United States
S_982_A	S	982	SRR14609961	24506	T	G	1	2021-05-10	United States
S_1118_H	S	1118	SRR14609961	24914	G	C	0,99959	2021-05-10	United States
ORF3a_15_F	ORF3a	15	SRR14609961	25437	G	T	0,999643	2021-05-10	United States
ORF3a_205_N	ORF3a	205	SRR14609961	26006	G	A	0,996255	2021-05-10	United States
ORF8_27_*	ORF8	27	SRR14609961	27972	C	T	1	2021-05-10	United States
ORF8_52_I	ORF8	52	SRR14609961	28048	G	T	0,999049	2021-05-10	United States
ORF8_73_C	ORF8	73	SRR14609961	28111	A	G	0,999351	2021-05-10	United States
N_3_H	N	3	SRR14609961	28280	G	C	0,999714	2021-05-10	United States
N_3_V	N	3	SRR14609961	28281	A	T	0,999045	2021-05-10	United States
N_3_E	N	3	SRR14609961	28282	T	A	0,999048	2021-05-10	United States
N_203_K	N	203	SRR14609961	28881	G	A	1	2021-05-10	United States
N_204_R	N	204	SRR14609961	28883	G	C	1	2021-05-10	United States
N_235_F	N	235	SRR14609961	28977	C	T	1	2021-05-10	United States
ORF1ab_166_G	ORF1ab	166	SRR14609962	761	A	G	1	2021-05-12	United States
ORF1ab_556_K	ORF1ab	556	SRR14609962	1931	C	A	0,999637	2021-05-12	United States
ORF1ab_730_F	ORF1ab	730	SRR14609962	2453	C	T	1	2021-05-12	United States
ORF1ab_1001_I	ORF1ab	1001	SRR14609962	3267	C	T	0,998822	2021-05-12	United States
ORF1ab_1291_F	ORF1ab	1291	SRR14609962	4136	G	T	0,998981	2021-05-12	United States
ORF1ab_1318_K	ORF1ab	1318	SRR14609962	4218	G	A	0,998111	2021-05-12	United States
ORF1ab_1708_D	ORF1ab	1708	SRR14609962	5388	C	A	0,998838	2021-05-12	United States
ORF1ab_3674_NA	ORF1ab	3674	SRR14609962	11287	G	-TCTGGTTTT	0,793298	2021-05-12	United States
ORF1ab_3677_L	ORF1ab	3677	SRR14609962	11296	T	G	1	2021-05-12	United States
ORF1ab_314_L	ORF1ab	314	SRR14609962	14408	C	T	0,999166	2021-05-12	United States
ORF1ab_2576_G	ORF1ab	2576	SRR14609962	21194	A	G	0,998639	2021-05-12	United States
S_68_NA	S	68	SRR14609962	21764	A	-TACATG	0,866992	2021-05-12	United States
S_143_NA	S	143	SRR14609962	21990	T	-TTA	0,950139	2021-05-12	United States
S_501_Y	S	501	SRR14609962	23063	A	T	0,99968	2021-05-12	United States
S_570_D	S	570	SRR14609962	23271	C	A	1	2021-05-12	United States
S_614_G	S	614	SRR14609962	23403	A	G	0,999655	2021-05-12	United States
S_681_H	S	681	SRR14609962	23604	C	A	1	2021-05-12	United States
S_716_I	S	716	SRR14609962	23709	C	T	1	2021-05-12	United States
S_982_A	S	982	SRR14609962	24506	T	G	1	2021-05-12	United States
S_1118_H	S	1118	SRR14609962	24914	G	C	0,99969	2021-05-12	United States
ORF3a_21_N	ORF3a	21	SRR14609962	25455	G	T	0,999352	2021-05-12	United States
ORF8_27_*	ORF8	27	SRR14609962	27972	C	T	0,999214	2021-05-12	United States
ORF8_52_I	ORF8	52	SRR14609962	28048	G	T	1	2021-05-12	United States
ORF8_73_C	ORF8	73	SRR14609962	28111	A	G	0,999027	2021-05-12	United States
N_3_H	N	3	SRR14609962	28280	G	C	1	2021-05-12	United States
N_3_V	N	3	SRR14609962	28281	A	T	1	2021-05-12	United States
N_3_E	N	3	SRR14609962	28282	T	A	0,999178	2021-05-12	United States
N_203_K	N	203	SRR14609962	28881	G	A	1	2021-05-12	United States
N_204_R	N	204	SRR14609962	28883	G	C	1	2021-05-12	United States
N_235_F	N	235	SRR14609962	28977	C	T	0,996569	2021-05-12	United States
ORF1ab_648_L	ORF1ab	648	SRR14609963	2207	A	C	0,999924	2021-05-12	United States
ORF1ab_1001_I	ORF1ab	1001	SRR14609963	3267	C	T	0,999372	2021-05-12	United States
ORF1ab_1708_D	ORF1ab	1708	SRR14609963	5388	C	A	0,999406	2021-05-12	United States
ORF1ab_1874_I	ORF1ab	1874	SRR14609963	5886	C	T	0,997413	2021-05-12	United States
ORF1ab_2345_V	ORF1ab	2345	SRR14609963	7299	C	T	0,999589	2021-05-12	United States
ORF1ab_3674_NA	ORF1ab	3674	SRR14609963	11287	G	-TCTGGTTTT	0,801564	2021-05-12	United States
ORF1ab_4087_I	ORF1ab	4087	SRR14609963	12525	C	T	0,99836	2021-05-12	United States
ORF1ab_314_L	ORF1ab	314	SRR14609963	14408	C	T	0,999357	2021-05-12	United States
S_68_NA	S	68	SRR14609963	21764	A	-TACATG	0,855143	2021-05-12	United States
S_143_NA	S	143	SRR14609963	21990	T	-TTA	0,939876	2021-05-12	United States
S_501_Y	S	501	SRR14609963	23063	A	T	1	2021-05-12	United States
S_570_D	S	570	SRR14609963	23271	C	A	0,999683	2021-05-12	United States
S_614_G	S	614	SRR14609963	23403	A	G	1	2021-05-12	United States
S_681_H	S	681	SRR14609963	23604	C	A	0,999027	2021-05-12	United States
S_716_I	S	716	SRR14609963	23709	C	T	0,998403	2021-05-12	United States
S_982_A	S	982	SRR14609963	24506	T	G	0,99966	2021-05-12	United States
S_1118_H	S	1118	SRR14609963	24914	G	C	0,999851	2021-05-12	United States
ORF8_27_*	ORF8	27	SRR14609963	27972	C	T	0,999562	2021-05-12	United States
ORF8_52_I	ORF8	52	SRR14609963	28048	G	T	0,999248	2021-05-12	United States
ORF8_68_*	ORF8	68	SRR14609963	28095	A	T	0,927743	2021-05-12	United States
ORF8_73_C	ORF8	73	SRR14609963	28111	A	G	0,998339	2021-05-12	United States
N_3_H	N	3	SRR14609963	28280	G	C	1	2021-05-12	United States
N_3_V	N	3	SRR14609963	28281	A	T	0,999083	2021-05-12	United States
N_3_E	N	3	SRR14609963	28282	T	A	0,997714	2021-05-12	United States
N_203_K	N	203	SRR14609963	28881	G	A	1	2021-05-12	United States
N_204_R	N	204	SRR14609963	28883	G	C	1	2021-05-12	United States
N_235_F	N	235	SRR14609963	28977	C	T	0,993151	2021-05-12	United States
ORF1ab_891_I	ORF1ab	891	SRR14609964	2937	C	T	0,999639	2021-05-13	United States
ORF1ab_1188_L	ORF1ab	1188	SRR14609964	3828	C	T	0,992378	2021-05-13	United States
ORF1ab_1795_Q	ORF1ab	1795	SRR14609964	5648	A	C	0,9996	2021-05-13	United States
ORF1ab_3573_R	ORF1ab	3573	SRR14609964	10983	A	G	1	2021-05-13	United States
ORF1ab_3674_NA	ORF1ab	3674	SRR14609964	11287	G	-TCTGGTTTT	0,776216	2021-05-13	United States
ORF1ab_3677_L	ORF1ab	3677	SRR14609964	11296	T	G	0,991304	2021-05-13	United States
ORF1ab_4197_S	ORF1ab	4197	SRR14609964	12854	C	T	0,122815	2021-05-13	United States
ORF1ab_314_L	ORF1ab	314	SRR14609964	14408	C	T	1	2021-05-13	United States
ORF1ab_1264_D	ORF1ab	1264	SRR14609964	17259	G	T	0,999463	2021-05-13	United States
S_18_F	S	18	SRR14609964	21614	C	T	1	2021-05-13	United States
S_20_N	S	20	SRR14609964	21621	C	A	1	2021-05-13	United States
S_26_S	S	26	SRR14609964	21638	C	T	1	2021-05-13	United States
S_138_Y	S	138	SRR14609964	21974	G	T	0,996925	2021-05-13	United States
S_417_T	S	417	SRR14609964	22812	A	C	0,992239	2021-05-13	United States
S_484_K	S	484	SRR14609964	23012	G	A	1	2021-05-13	United States
S_501_Y	S	501	SRR14609964	23063	A	T	1	2021-05-13	United States
S_614_G	S	614	SRR14609964	23403	A	G	1	2021-05-13	United States
S_655_Y	S	655	SRR14609964	23525	C	T	0,998537	2021-05-13	United States
S_1027_I	S	1027	SRR14609964	24642	C	T	0,998393	2021-05-13	United States
S_1176_F	S	1176	SRR14609964	25088	G	T	0,999346	2021-05-13	United States
ORF3a_172_V	ORF3a	172	SRR14609964	25907	G	T	0,992806	2021-05-13	United States
ORF3a_253_P	ORF3a	253	SRR14609964	26149	T	C	0,997768	2021-05-13	United States
ORF8_92_K	ORF8	92	SRR14609964	28167	G	A	0,999276	2021-05-13	United States
N_80_R	N	80	SRR14609964	28512	C	G	0,999733	2021-05-13	United States
N_202_C	N	202	SRR14609964	28877	A	T	1	2021-05-13	United States
N_202_T	N	202	SRR14609964	28878	G	C	1	2021-05-13	United States
N_203_K	N	203	SRR14609964	28881	G	A	1	2021-05-13	United States
N_204_R	N	204	SRR14609964	28883	G	C	1	2021-05-13	United States
ORF1ab_1188_L	ORF1ab	1188	SRR14609965	3828	C	T	0,997105	2021-05-13	United States
ORF1ab_1795_Q	ORF1ab	1795	SRR14609965	5648	A	C	0,998944	2021-05-13	United States
ORF1ab_3449_F	ORF1ab	3449	SRR14609965	10610	G	T	1	2021-05-13	United States
ORF1ab_3674_NA	ORF1ab	3674	SRR14609965	11287	G	-TCTGGTTTT	0,795068	2021-05-13	United States
ORF1ab_3677_L	ORF1ab	3677	SRR14609965	11296	T	G	1	2021-05-13	United States
ORF1ab_314_L	ORF1ab	314	SRR14609965	14408	C	T	0,999362	2021-05-13	United States
ORF1ab_1264_D	ORF1ab	1264	SRR14609965	17259	G	T	1	2021-05-13	United States
ORF1ab_2661_K	ORF1ab	2661	SRR14609965	21448	G	A	0,998136	2021-05-13	United States
S_18_F	S	18	SRR14609965	21614	C	T	1	2021-05-13	United States
S_20_N	S	20	SRR14609965	21621	C	A	1	2021-05-13	United States
S_26_S	S	26	SRR14609965	21638	C	T	0,999327	2021-05-13	United States
S_138_Y	S	138	SRR14609965	21974	G	T	0,996855	2021-05-13	United States
S_417_T	S	417	SRR14609965	22812	A	C	0,991363	2021-05-13	United States
S_484_K	S	484	SRR14609965	23012	G	A	0,997859	2021-05-13	United States
S_501_Y	S	501	SRR14609965	23063	A	T	1	2021-05-13	United States
S_614_G	S	614	SRR14609965	23403	A	G	0,999811	2021-05-13	United States
S_655_Y	S	655	SRR14609965	23525	C	T	0,997611	2021-05-13	United States
S_1027_I	S	1027	SRR14609965	24642	C	T	0,998774	2021-05-13	United States
S_1176_F	S	1176	SRR14609965	25088	G	T	0,999284	2021-05-13	United States
ORF3a_78_Y	ORF3a	78	SRR14609965	25624	C	T	0,999783	2021-05-13	United States
ORF3a_253_P	ORF3a	253	SRR14609965	26149	T	C	0,998433	2021-05-13	United States
M_2_T	M	2	SRR14609965	26526	G	A	0,989954	2021-05-13	United States
ORF8_92_K	ORF8	92	SRR14609965	28167	G	A	0,99962	2021-05-13	United States
N_80_R	N	80	SRR14609965	28512	C	G	0,998953	2021-05-13	United States
N_202_C	N	202	SRR14609965	28877	A	T	1	2021-05-13	United States
N_202_T	N	202	SRR14609965	28878	G	C	1	2021-05-13	United States
N_203_K	N	203	SRR14609965	28881	G	A	1	2021-05-13	United States
N_204_R	N	204	SRR14609965	28883	G	C	1	2021-05-13	United States
ORF1ab_1196_V	ORF1ab	1196	SRR14609966	3852	A	T	0,961415	2021-05-09	United States
ORF1ab_2511_N	ORF1ab	2511	SRR14609966	7798	G	T	0,997452	2021-05-09	United States
ORF1ab_2936_I	ORF1ab	2936	SRR14609966	9072	C	T	0,999481	2021-05-09	United States
ORF1ab_2971_S	ORF1ab	2971	SRR14609966	9176	G	A	1	2021-05-09	United States
ORF1ab_3209_V	ORF1ab	3209	SRR14609966	9891	C	T	1	2021-05-09	United States
ORF1ab_3284_I	ORF1ab	3284	SRR14609966	10116	C	T	0,999698	2021-05-09	United States
ORF1ab_3674_NA	ORF1ab	3674	SRR14609966	11287	G	-TCTGGTTTT	0,808155	2021-05-09	United States
ORF1ab_3677_L	ORF1ab	3677	SRR14609966	11296	T	G	1	2021-05-09	United States
ORF1ab_3750_I	ORF1ab	3750	SRR14609966	11514	C	T	0,999315	2021-05-09	United States
ORF1ab_314_L	ORF1ab	314	SRR14609966	14408	C	T	0,999436	2021-05-09	United States
ORF1ab_2371_M	ORF1ab	2371	SRR14609966	20578	G	A	0,998448	2021-05-09	United States
S_95_I	S	95	SRR14609966	21846	C	T	0,997765	2021-05-09	United States
S_143_NA	S	143	SRR14609966	21990	T	-TTA	0,958243	2021-05-09	United States
S_484_K	S	484	SRR14609966	23012	G	A	1	2021-05-09	United States
S_614_G	S	614	SRR14609966	23403	A	G	0,997848	2021-05-09	United States
S_681_H	S	681	SRR14609966	23604	C	A	0,998263	2021-05-09	United States
S_796_H	S	796	SRR14609966	23948	G	C	1	2021-05-09	United States
M_82_T	M	82	SRR14609966	26767	T	C	0,998766	2021-05-09	United States
ORF7b_44_NA	ORF7b	44	SRR14609966	27886	A	-AACGAACATGAAATT	0,696387	2021-05-09	United States
ORF8_106_*	ORF8	106	SRR14609966	28209	G	T	1	2021-05-09	United States
N_203_K	N	203	SRR14609966	28881	G	A	1	2021-05-09	United States
N_204_R	N	204	SRR14609966	28883	G	C	1	2021-05-09	United States
N_208_NA	N	208	SRR14609966	28895	G	-CTA	0,958333	2021-05-09	United States
ORF1ab_238_V	ORF1ab	238	SRR14609967	977	A	G	1	2021-05-13	United States
ORF1ab_265_I	ORF1ab	265	SRR14609967	1059	C	T	0,999613	2021-05-13	United States
ORF1ab_1946_S	ORF1ab	1946	SRR14609967	6101	G	A	0,994425	2021-05-13	United States
ORF1ab_3201_P	ORF1ab	3201	SRR14609967	9867	T	C	1	2021-05-13	United States
ORF1ab_3674_NA	ORF1ab	3674	SRR14609967	11287	G	-TCTGGTTTT	0,778213	2021-05-13	United States
ORF1ab_3677_L	ORF1ab	3677	SRR14609967	11296	T	G	1	2021-05-13	United States
ORF1ab_314_L	ORF1ab	314	SRR14609967	14408	C	T	0,998934	2021-05-13	United States
ORF1ab_1011_H	ORF1ab	1011	SRR14609967	16500	A	C	0,995543	2021-05-13	United States
S_5_F	S	5	SRR14609967	21575	C	T	0,99884	2021-05-13	United States
S_95_I	S	95	SRR14609967	21846	C	T	1	2021-05-13	United States
S_253_G	S	253	SRR14609967	22320	A	G	0,999358	2021-05-13	United States
S_477_N	S	477	SRR14609967	22992	G	A	0,999663	2021-05-13	United States
S_614_G	S	614	SRR14609967	23403	A	G	0,99948	2021-05-13	United States
S_957_R	S	957	SRR14609967	24432	A	G	0,999428	2021-05-13	United States
ORF3a_42_L	ORF3a	42	SRR14609967	25517	C	T	0,998233	2021-05-13	United States
ORF3a_57_H	ORF3a	57	SRR14609967	25563	G	T	0,99916	2021-05-13	United States
ORF7a_116_F	ORF7a	116	SRR14609967	27739	C	T	0,998206	2021-05-13	United States
ORF8_11_I	ORF8	11	SRR14609967	27925	C	T	1	2021-05-13	United States
ORF8_65_V	ORF8	65	SRR14609967	28087	C	T	0,962062	2021-05-13	United States
N_13_L	N	13	SRR14609967	28311	C	T	0,999614	2021-05-13	United States
N_202_R	N	202	SRR14609967	28879	T	G	1	2021-05-13	United States
ORF1ab_648_L	ORF1ab	648	SRR14609968	2207	A	C	0,999893	2021-05-12	United States
ORF1ab_1001_I	ORF1ab	1001	SRR14609968	3267	C	T	0,999026	2021-05-12	United States
ORF1ab_1629_F	ORF1ab	1629	SRR14609968	5150	G	T	0,127517	2021-05-12	United States
ORF1ab_1708_D	ORF1ab	1708	SRR14609968	5388	C	A	0,999254	2021-05-12	United States
ORF1ab_1874_I	ORF1ab	1874	SRR14609968	5886	C	T	0,998827	2021-05-12	United States
ORF1ab_2345_V	ORF1ab	2345	SRR14609968	7299	C	T	0,999359	2021-05-12	United States
ORF1ab_3674_NA	ORF1ab	3674	SRR14609968	11287	G	-TCTGGTTTT	0,794426	2021-05-12	United States
ORF1ab_3677_L	ORF1ab	3677	SRR14609968	11296	T	G	1	2021-05-12	United States
ORF1ab_4087_I	ORF1ab	4087	SRR14609968	12525	C	T	0,999429	2021-05-12	United States
ORF1ab_314_L	ORF1ab	314	SRR14609968	14408	C	T	0,999464	2021-05-12	United States
S_68_NA	S	68	SRR14609968	21764	A	-TACATG	0,841584	2021-05-12	United States
S_143_NA	S	143	SRR14609968	21990	T	-TTA	0,942037	2021-05-12	United States
S_501_Y	S	501	SRR14609968	23063	A	T	0,999605	2021-05-12	United States
S_570_D	S	570	SRR14609968	23271	C	A	0,999431	2021-05-12	United States
S_614_G	S	614	SRR14609968	23403	A	G	0,99966	2021-05-12	United States
S_681_H	S	681	SRR14609968	23604	C	A	0,999653	2021-05-12	United States
S_716_I	S	716	SRR14609968	23709	C	T	1	2021-05-12	United States
S_982_A	S	982	SRR14609968	24506	T	G	0,99929	2021-05-12	United States
S_1118_H	S	1118	SRR14609968	24914	G	C	1	2021-05-12	United States
ORF8_27_*	ORF8	27	SRR14609968	27972	C	T	0,999168	2021-05-12	United States
ORF8_52_I	ORF8	52	SRR14609968	28048	G	T	0,99807	2021-05-12	United States
ORF8_68_*	ORF8	68	SRR14609968	28095	A	T	0,938601	2021-05-12	United States
ORF8_73_C	ORF8	73	SRR14609968	28111	A	G	0,999092	2021-05-12	United States
N_3_H	N	3	SRR14609968	28280	G	C	1	2021-05-12	United States
N_3_V	N	3	SRR14609968	28281	A	T	0,999606	2021-05-12	United States
N_3_E	N	3	SRR14609968	28282	T	A	0,999606	2021-05-12	United States
N_203_K	N	203	SRR14609968	28881	G	A	1	2021-05-12	United States
N_204_R	N	204	SRR14609968	28883	G	C	1	2021-05-12	United States
N_235_F	N	235	SRR14609968	28977	C	T	1	2021-05-12	United States
ORF1ab_1001_I	ORF1ab	1001	SRR14609969	3267	C	T	1	2021-05-13	United States
ORF1ab_1708_D	ORF1ab	1708	SRR14609969	5388	C	A	0,999512	2021-05-13	United States
ORF1ab_1905_F	ORF1ab	1905	SRR14609969	5979	C	T	1	2021-05-13	United States
ORF1ab_3488_I	ORF1ab	3488	SRR14609969	10728	C	T	0,999702	2021-05-13	United States
ORF1ab_3674_NA	ORF1ab	3674	SRR14609969	11287	G	-TCTGGTTTT	0,800073	2021-05-13	United States
ORF1ab_3677_L	ORF1ab	3677	SRR14609969	11296	T	G	0,992248	2021-05-13	United States
ORF1ab_218_L	ORF1ab	218	SRR14609969	14120	C	T	1	2021-05-13	United States
ORF1ab_314_L	ORF1ab	314	SRR14609969	14408	C	T	1	2021-05-13	United States
ORF1ab_595_I	ORF1ab	595	SRR14609969	15251	C	T	0,0726621	2021-05-13	United States
ORF1ab_1936_S	ORF1ab	1936	SRR14609969	19273	C	T	0,999583	2021-05-13	United States
S_68_NA	S	68	SRR14609969	21764	A	-TACATG	0,868217	2021-05-13	United States
S_143_NA	S	143	SRR14609969	21990	T	-TTA	0,957792	2021-05-13	United States
S_367_L	S	367	SRR14609969	22661	G	C	0,998603	2021-05-13	United States
S_501_Y	S	501	SRR14609969	23063	A	T	1	2021-05-13	United States
S_570_D	S	570	SRR14609969	23271	C	A	1	2021-05-13	United States
S_614_G	S	614	SRR14609969	23403	A	G	1	2021-05-13	United States
S_681_H	S	681	SRR14609969	23604	C	A	0,999218	2021-05-13	United States
S_716_I	S	716	SRR14609969	23709	C	T	0,999527	2021-05-13	United States
S_982_A	S	982	SRR14609969	24506	T	G	1	2021-05-13	United States
S_1118_H	S	1118	SRR14609969	24914	G	C	0,9996	2021-05-13	United States
ORF3a_100_D	ORF3a	100	SRR14609969	25691	G	A	0,998801	2021-05-13	United States
ORF3a_223_I	ORF3a	223	SRR14609969	26060	C	T	0,999598	2021-05-13	United States
ORF8_27_*	ORF8	27	SRR14609969	27972	C	T	1	2021-05-13	United States
ORF8_52_I	ORF8	52	SRR14609969	28048	G	T	1	2021-05-13	United States
ORF8_68_*	ORF8	68	SRR14609969	28095	A	T	0,863239	2021-05-13	United States
ORF8_73_C	ORF8	73	SRR14609969	28111	A	G	0,99854	2021-05-13	United States
N_3_H	N	3	SRR14609969	28280	G	C	0,999454	2021-05-13	United States
N_3_V	N	3	SRR14609969	28281	A	T	0,998906	2021-05-13	United States
N_3_E	N	3	SRR14609969	28282	T	A	1	2021-05-13	United States
N_203_K	N	203	SRR14609969	28881	G	A	1	2021-05-13	United States
N_204_R	N	204	SRR14609969	28883	G	C	1	2021-05-13	United States
N_235_F	N	235	SRR14609969	28977	C	T	0,995106	2021-05-13	United States
ORF1ab_1055_A	ORF1ab	1055	SRR14609970	3428	A	G	1	2021-05-11	United States
ORF1ab_1380_T	ORF1ab	1380	SRR14609970	4403	G	A	0,994469	2021-05-11	United States
ORF1ab_1538_I	ORF1ab	1538	SRR14609970	4878	C	T	0,999109	2021-05-11	United States
ORF1ab_3255_I	ORF1ab	3255	SRR14609970	10029	C	T	1	2021-05-11	United States
ORF1ab_3729_R	ORF1ab	3729	SRR14609970	11451	A	G	0,999608	2021-05-11	United States
ORF1ab_314_L	ORF1ab	314	SRR14609970	14408	C	T	0,999785	2021-05-11	United States
ORF1ab_620_I	ORF1ab	620	SRR14609970	15327	G	T	1	2021-05-11	United States
ORF1ab_1342_S	ORF1ab	1342	SRR14609970	17491	C	T	0,999359	2021-05-11	United States
S_95_I	S	95	SRR14609970	21846	C	T	1	2021-05-11	United States
S_143_NA	S	143	SRR14609970	21990	T	+TAC	0,851249	2021-05-11	United States
S_346_K	S	346	SRR14609970	22599	G	A	0,997498	2021-05-11	United States
S_484_K	S	484	SRR14609970	23012	G	A	0,99913	2021-05-11	United States
S_501_Y	S	501	SRR14609970	23063	A	T	0,998738	2021-05-11	United States
S_580_H	S	580	SRR14609970	23302	G	T	0,995683	2021-05-11	United States
S_614_G	S	614	SRR14609970	23403	A	G	0,999128	2021-05-11	United States
S_681_H	S	681	SRR14609970	23604	C	A	0,999541	2021-05-11	United States
S_950_N	S	950	SRR14609970	24410	G	A	0,818862	2021-05-11	United States
ORF3a_57_H	ORF3a	57	SRR14609970	25563	G	T	0,999422	2021-05-11	United States
ORF3a_155_H	ORF3a	155	SRR14609970	25855	G	C	0,915341	2021-05-11	United States
ORF3a_255_NA	ORF3a	255	SRR14609970	26157	T	-GTTA	0,908854	2021-05-11	United States
ORF8_11_K	ORF8	11	SRR14609970	27925	C	A	0,999089	2021-05-11	United States
ORF8_38_S	ORF8	38	SRR14609970	28005	C	T	0,998475	2021-05-11	United States
ORF8_67_F	ORF8	67	SRR14609970	28093	C	T	0,953528	2021-05-11	United States
N_205_I	N	205	SRR14609970	28887	C	T	1	2021-05-11	United States
ORF1ab_913_D	ORF1ab	913	SRR14609971	3004	G	T	0,998948	2021-05-14	United States
ORF1ab_1001_I	ORF1ab	1001	SRR14609971	3267	C	T	1	2021-05-14	United States
ORF1ab_1708_D	ORF1ab	1708	SRR14609971	5388	C	A	1	2021-05-14	United States
ORF1ab_3674_NA	ORF1ab	3674	SRR14609971	11287	G	-TCTGGTTTT	0,77165	2021-05-14	United States
ORF1ab_3677_L	ORF1ab	3677	SRR14609971	11296	T	G	0,990991	2021-05-14	United States
ORF1ab_3730_T	ORF1ab	3730	SRR14609971	11453	G	A	0,783588	2021-05-14	United States
ORF1ab_218_L	ORF1ab	218	SRR14609971	14120	C	T	0,999674	2021-05-14	United States
ORF1ab_314_L	ORF1ab	314	SRR14609971	14408	C	T	0,999158	2021-05-14	United States
ORF1ab_1244_T	ORF1ab	1244	SRR14609971	17197	G	A	0,998136	2021-05-14	United States
S_68_NA	S	68	SRR14609971	21764	A	-TACATG	0,854985	2021-05-14	United States
S_143_NA	S	143	SRR14609971	21990	T	-TTA	0,9429	2021-05-14	United States
S_501_Y	S	501	SRR14609971	23063	A	T	0,998141	2021-05-14	United States
S_570_D	S	570	SRR14609971	23271	C	A	0,999329	2021-05-14	United States
S_614_G	S	614	SRR14609971	23403	A	G	0,99961	2021-05-14	United States
S_681_H	S	681	SRR14609971	23604	C	A	1	2021-05-14	United States
S_716_I	S	716	SRR14609971	23709	C	T	1	2021-05-14	United States
S_982_A	S	982	SRR14609971	24506	T	G	0,998877	2021-05-14	United States
S_1118_H	S	1118	SRR14609971	24914	G	C	0,999082	2021-05-14	United States
ORF3a_240_S	ORF3a	240	SRR14609971	26110	C	T	0,999322	2021-05-14	United States
ORF8_73_C	ORF8	73	SRR14609971	28111	A	G	0,999708	2021-05-14	United States
N_3_H	N	3	SRR14609971	28280	G	C	1	2021-05-14	United States
N_3_V	N	3	SRR14609971	28281	A	T	0,998609	2021-05-14	United States
N_3_E	N	3	SRR14609971	28282	T	A	0,999074	2021-05-14	United States
N_203_K	N	203	SRR14609971	28881	G	A	1	2021-05-14	United States
N_204_R	N	204	SRR14609971	28883	G	C	1	2021-05-14	United States
N_235_F	N	235	SRR14609971	28977	C	T	0,985507	2021-05-14	United States
ORF1ab_690_V	ORF1ab	690	SRR14609972	2334	C	T	1	2021-05-12	United States
ORF1ab_1001_I	ORF1ab	1001	SRR14609972	3267	C	T	0,999669	2021-05-12	United States
ORF1ab_1708_D	ORF1ab	1708	SRR14609972	5388	C	A	0,998953	2021-05-12	United States
ORF1ab_2780_L	ORF1ab	2780	SRR14609972	8603	T	C	0,992024	2021-05-12	United States
ORF1ab_3674_NA	ORF1ab	3674	SRR14609972	11287	G	-TCTGGTTTT	0,80303	2021-05-12	United States
ORF1ab_314_L	ORF1ab	314	SRR14609972	14408	C	T	1	2021-05-12	United States
ORF1ab_1383_R	ORF1ab	1383	SRR14609972	17615	A	G	0,998927	2021-05-12	United States
S_68_NA	S	68	SRR14609972	21764	A	-TACATG	0,875754	2021-05-12	United States
S_143_NA	S	143	SRR14609972	21990	T	-TTA	0,930175	2021-05-12	United States
S_501_Y	S	501	SRR14609972	23063	A	T	0,999532	2021-05-12	United States
S_570_D	S	570	SRR14609972	23271	C	A	1	2021-05-12	United States
S_614_G	S	614	SRR14609972	23403	A	G	0,999339	2021-05-12	United States
S_681_H	S	681	SRR14609972	23604	C	A	0,999598	2021-05-12	United States
S_716_I	S	716	SRR14609972	23709	C	T	1	2021-05-12	United States
S_791_I	S	791	SRR14609972	23934	C	T	1	2021-05-12	United States
S_982_A	S	982	SRR14609972	24506	T	G	0,999614	2021-05-12	United States
S_1118_H	S	1118	SRR14609972	24914	G	C	0,999119	2021-05-12	United States
ORF3a_15_F	ORF3a	15	SRR14609972	25437	G	T	0,999295	2021-05-12	United States
ORF8_27_*	ORF8	27	SRR14609972	27972	C	T	0,999385	2021-05-12	United States
ORF8_52_I	ORF8	52	SRR14609972	28048	G	T	1	2021-05-12	United States
ORF8_73_C	ORF8	73	SRR14609972	28111	A	G	0,99948	2021-05-12	United States
N_3_H	N	3	SRR14609972	28280	G	C	0,999676	2021-05-12	United States
N_3_V	N	3	SRR14609972	28281	A	T	0,99903	2021-05-12	United States
N_3_E	N	3	SRR14609972	28282	T	A	0,999033	2021-05-12	United States
N_203_K	N	203	SRR14609972	28881	G	A	1	2021-05-12	United States
N_204_R	N	204	SRR14609972	28883	G	C	1	2021-05-12	United States
N_235_F	N	235	SRR14609972	28977	C	T	1	2021-05-12	United States
ORF1ab_913_D	ORF1ab	913	SRR14609973	3004	G	T	0,999298	2021-05-12	United States
ORF1ab_1001_I	ORF1ab	1001	SRR14609973	3267	C	T	0,999633	2021-05-12	United States
ORF1ab_1708_D	ORF1ab	1708	SRR14609973	5388	C	A	0,99941	2021-05-12	United States
ORF1ab_3674_NA	ORF1ab	3674	SRR14609973	11287	G	-TCTGGTTTT	0,806422	2021-05-12	United States
ORF1ab_218_L	ORF1ab	218	SRR14609973	14120	C	T	1	2021-05-12	United States
ORF1ab_314_L	ORF1ab	314	SRR14609973	14408	C	T	0,999058	2021-05-12	United States
ORF1ab_1145_S	ORF1ab	1145	SRR14609973	16900	G	A	0,999715	2021-05-12	United States
S_68_NA	S	68	SRR14609973	21764	A	-TACATG	0,840851	2021-05-12	United States
S_143_NA	S	143	SRR14609973	21990	T	-TTA	0,920067	2021-05-12	United States
S_501_Y	S	501	SRR14609973	23063	A	T	1	2021-05-12	United States
S_570_D	S	570	SRR14609973	23271	C	A	0,998309	2021-05-12	United States
S_614_G	S	614	SRR14609973	23403	A	G	0,99961	2021-05-12	United States
S_681_H	S	681	SRR14609973	23604	C	A	1	2021-05-12	United States
S_716_I	S	716	SRR14609973	23709	C	T	0,99913	2021-05-12	United States
S_982_A	S	982	SRR14609973	24506	T	G	0,998871	2021-05-12	United States
S_1118_H	S	1118	SRR14609973	24914	G	C	0,999841	2021-05-12	United States
ORF3a_240_S	ORF3a	240	SRR14609973	26110	C	T	0,996481	2021-05-12	United States
ORF8_27_*	ORF8	27	SRR14609973	27972	C	T	1	2021-05-12	United States
ORF8_52_I	ORF8	52	SRR14609973	28048	G	T	0,999584	2021-05-12	United States
ORF8_68_*	ORF8	68	SRR14609973	28095	A	T	0,924088	2021-05-12	United States
ORF8_73_C	ORF8	73	SRR14609973	28111	A	G	0,999085	2021-05-12	United States
N_3_H	N	3	SRR14609973	28280	G	C	0,999586	2021-05-12	United States
N_3_V	N	3	SRR14609973	28281	A	T	1	2021-05-12	United States
N_3_E	N	3	SRR14609973	28282	T	A	0,999167	2021-05-12	United States
ORF1ab_265_I	ORF1ab	265	SRR14609974	1059	C	T	0,998735	2021-05-10	United States
ORF1ab_2087_I	ORF1ab	2087	SRR14609974	6525	C	T	0,999421	2021-05-10	United States
ORF1ab_3162_E	ORF1ab	3162	SRR14609974	9749	A	G	0,999372	2021-05-10	United States
ORF1ab_3201_P	ORF1ab	3201	SRR14609974	9867	T	C	0,999182	2021-05-10	United States
ORF1ab_3209_V	ORF1ab	3209	SRR14609974	9891	C	T	1	2021-05-10	United States
ORF1ab_3359_S	ORF1ab	3359	SRR14609974	10340	C	T	0,998773	2021-05-10	United States
ORF1ab_3674_NA	ORF1ab	3674	SRR14609974	11287	G	-TCTGGTTTT	0,80217	2021-05-10	United States
ORF1ab_3847_I	ORF1ab	3847	SRR14609974	11804	G	A	0,998607	2021-05-10	United States
ORF1ab_314_L	ORF1ab	314	SRR14609974	14408	C	T	0,998471	2021-05-10	United States
ORF1ab_1884_S	ORF1ab	1884	SRR14609974	19117	G	T	0,9993	2021-05-10	United States
S_143_NA	S	143	SRR14609974	21990	T	-TTA	0,989556	2021-05-10	United States
S_157_S	S	157	SRR14609974	22032	T	C	0,997797	2021-05-10	United States
S_452_R	S	452	SRR14609974	22917	T	G	1	2021-05-10	United States
S_614_G	S	614	SRR14609974	23403	A	G	0,999401	2021-05-10	United States
S_791_I	S	791	SRR14609974	23934	C	T	1	2021-05-10	United States
S_859_N	S	859	SRR14609974	24138	C	A	0,999703	2021-05-10	United States
S_940_F	S	940	SRR14609974	24381	C	T	0,999323	2021-05-10	United States
S_950_H	S	950	SRR14609974	24410	G	C	0,945982	2021-05-10	United States
S_986_N	S	986	SRR14609974	24520	A	C	1	2021-05-10	United States
ORF3a_42_L	ORF3a	42	SRR14609974	25517	C	T	0,997295	2021-05-10	United States
ORF3a_57_H	ORF3a	57	SRR14609974	25563	G	T	0,998741	2021-05-10	United States
ORF8_11_I	ORF8	11	SRR14609974	27925	C	T	1	2021-05-10	United States
ORF8_51_S	ORF8	51	SRR14609974	28044	G	T	0,998167	2021-05-10	United States
ORF8_101_C	ORF8	101	SRR14609974	28194	C	T	0,999074	2021-05-10	United States
N_205_I	N	205	SRR14609974	28887	C	T	1	2021-05-10	United States
N_234_I	N	234	SRR14609974	28975	G	A	1	2021-05-10	United States
ORF1ab_735_V	ORF1ab	735	SRR14609975	2469	C	T	0,99863	2021-05-12	United States
ORF1ab_1001_I	ORF1ab	1001	SRR14609975	3267	C	T	0,999299	2021-05-12	United States
ORF1ab_1352_V	ORF1ab	1352	SRR14609975	4320	C	T	0,996195	2021-05-12	United States
ORF1ab_1708_D	ORF1ab	1708	SRR14609975	5388	C	A	0,998641	2021-05-12	United States
ORF1ab_2345_V	ORF1ab	2345	SRR14609975	7299	C	T	1	2021-05-12	United States
ORF1ab_3674_NA	ORF1ab	3674	SRR14609975	11287	G	-TCTGGTTTT	0,788575	2021-05-12	United States
ORF1ab_314_L	ORF1ab	314	SRR14609975	14408	C	T	0,999379	2021-05-12	United States
S_68_NA	S	68	SRR14609975	21764	A	-TACATG	0,847761	2021-05-12	United States
S_143_NA	S	143	SRR14609975	21990	T	-TTA	0,918699	2021-05-12	United States
S_501_Y	S	501	SRR14609975	23063	A	T	0,999067	2021-05-12	United States
S_570_D	S	570	SRR14609975	23271	C	A	0,999539	2021-05-12	United States
S_614_G	S	614	SRR14609975	23403	A	G	1	2021-05-12	United States
S_681_H	S	681	SRR14609975	23604	C	A	1	2021-05-12	United States
S_716_I	S	716	SRR14609975	23709	C	T	0,999196	2021-05-12	United States
S_982_A	S	982	SRR14609975	24506	T	G	0,999704	2021-05-12	United States
S_1118_H	S	1118	SRR14609975	24914	G	C	0,999858	2021-05-12	United States
ORF8_27_*	ORF8	27	SRR14609975	27972	C	T	0,999577	2021-05-12	United States
ORF8_52_I	ORF8	52	SRR14609975	28048	G	T	0,999184	2021-05-12	United States
ORF8_68_*	ORF8	68	SRR14609975	28095	A	T	0,954357	2021-05-12	United States
ORF8_73_C	ORF8	73	SRR14609975	28111	A	G	0,99963	2021-05-12	United States
N_3_H	N	3	SRR14609975	28280	G	C	1	2021-05-12	United States
N_3_V	N	3	SRR14609975	28281	A	T	0,999699	2021-05-12	United States
N_3_E	N	3	SRR14609975	28282	T	A	0,999097	2021-05-12	United States
ORF1ab_24_C	ORF1ab	24	SRR14609976	335	C	T	0,818859	2021-05-10	United States
ORF1ab_1001_I	ORF1ab	1001	SRR14609976	3267	C	T	1	2021-05-10	United States
ORF1ab_1567_A	ORF1ab	1567	SRR14609976	4964	A	G	0,991312	2021-05-10	United States
ORF1ab_1708_D	ORF1ab	1708	SRR14609976	5388	C	A	0,99777	2021-05-10	United States
ORF1ab_1738_Y	ORF1ab	1738	SRR14609976	5477	C	T	0,999281	2021-05-10	United States
ORF1ab_2140_NA	ORF1ab	2140	SRR14609976	6683	A	-ATT	0,90828	2021-05-10	United States
ORF1ab_2320_V	ORF1ab	2320	SRR14609976	7224	C	T	0,998077	2021-05-10	United States
ORF1ab_3674_NA	ORF1ab	3674	SRR14609976	11287	G	-TCTGGTTTT	0,7939	2021-05-10	United States
ORF1ab_3966_R	ORF1ab	3966	SRR14609976	12162	A	G	0,999499	2021-05-10	United States
ORF1ab_314_L	ORF1ab	314	SRR14609976	14408	C	T	1	2021-05-10	United States
ORF1ab_1383_R	ORF1ab	1383	SRR14609976	17615	A	G	0,997931	2021-05-10	United States
ORF1ab_2537_I	ORF1ab	2537	SRR14609976	21077	C	T	0,942044	2021-05-10	United States
S_68_NA	S	68	SRR14609976	21764	A	-TACATG	0,890566	2021-05-10	United States
S_143_NA	S	143	SRR14609976	21990	T	-TTA	0,963908	2021-05-10	United States
S_501_Y	S	501	SRR14609976	23063	A	T	0,998873	2021-05-10	United States
S_570_D	S	570	SRR14609976	23271	C	A	1	2021-05-10	United States
S_614_G	S	614	SRR14609976	23403	A	G	1	2021-05-10	United States
S_681_R	S	681	SRR14609976	23604	C	G	0,998824	2021-05-10	United States
S_716_I	S	716	SRR14609976	23709	C	T	1	2021-05-10	United States
S_982_A	S	982	SRR14609976	24506	T	G	1	2021-05-10	United States
S_1118_H	S	1118	SRR14609976	24914	G	C	1	2021-05-10	United States
S_1133_F	S	1133	SRR14609976	24959	G	T	0,998254	2021-05-10	United States
ORF8_27_*	ORF8	27	SRR14609976	27972	C	T	1	2021-05-10	United States
ORF8_52_I	ORF8	52	SRR14609976	28048	G	T	1	2021-05-10	United States
ORF8_73_C	ORF8	73	SRR14609976	28111	A	G	0,999675	2021-05-10	United States
N_3_H	N	3	SRR14609976	28280	G	C	1	2021-05-10	United States
N_3_V	N	3	SRR14609976	28281	A	T	1	2021-05-10	United States
N_3_E	N	3	SRR14609976	28282	T	A	1	2021-05-10	United States
N_203_K	N	203	SRR14609976	28881	G	A	1	2021-05-10	United States
N_204_R	N	204	SRR14609976	28883	G	C	1	2021-05-10	United States
N_235_F	N	235	SRR14609976	28977	C	T	0,993651	2021-05-10	United States
ORF1ab_1188_L	ORF1ab	1188	SRR14609977	3828	C	T	0,997284	2021-05-11	United States
ORF1ab_1795_Q	ORF1ab	1795	SRR14609977	5648	A	C	0,999482	2021-05-11	United States
ORF1ab_3449_F	ORF1ab	3449	SRR14609977	10610	G	T	0,999479	2021-05-11	United States
ORF1ab_3674_NA	ORF1ab	3674	SRR14609977	11287	G	-TCTGGTTTT	0,800773	2021-05-11	United States
ORF1ab_3677_L	ORF1ab	3677	SRR14609977	11296	T	G	0,975207	2021-05-11	United States
ORF1ab_314_L	ORF1ab	314	SRR14609977	14408	C	T	0,999598	2021-05-11	United States
ORF1ab_813_R	ORF1ab	813	SRR14609977	15905	A	G	0,997958	2021-05-11	United States
ORF1ab_1264_D	ORF1ab	1264	SRR14609977	17259	G	T	0,999416	2021-05-11	United States
S_18_F	S	18	SRR14609977	21614	C	T	0,99828	2021-05-11	United States
S_20_N	S	20	SRR14609977	21621	C	A	0,999426	2021-05-11	United States
S_26_S	S	26	SRR14609977	21638	C	T	0,998819	2021-05-11	United States
S_138_Y	S	138	SRR14609977	21974	G	T	0,99568	2021-05-11	United States
S_417_T	S	417	SRR14609977	22812	A	C	0,989049	2021-05-11	United States
S_484_K	S	484	SRR14609977	23012	G	A	1	2021-05-11	United States
S_501_Y	S	501	SRR14609977	23063	A	T	1	2021-05-11	United States
S_614_G	S	614	SRR14609977	23403	A	G	0,999712	2021-05-11	United States
S_655_Y	S	655	SRR14609977	23525	C	T	0,998944	2021-05-11	United States
S_1027_I	S	1027	SRR14609977	24642	C	T	0,999435	2021-05-11	United States
S_1176_F	S	1176	SRR14609977	25088	G	T	1	2021-05-11	United States
ORF3a_253_P	ORF3a	253	SRR14609977	26149	T	C	0,994845	2021-05-11	United States
M_2_T	M	2	SRR14609977	26526	G	A	0,979903	2021-05-11	United States
ORF8_92_K	ORF8	92	SRR14609977	28167	G	A	0,999447	2021-05-11	United States
N_80_R	N	80	SRR14609977	28512	C	G	0,999457	2021-05-11	United States
N_202_C	N	202	SRR14609977	28877	A	T	1	2021-05-11	United States
N_202_T	N	202	SRR14609977	28878	G	C	1	2021-05-11	United States
N_203_K	N	203	SRR14609977	28881	G	A	1	2021-05-11	United States
N_204_R	N	204	SRR14609977	28883	G	C	1	2021-05-11	United States
ORF1ab_350_I	ORF1ab	350	SRR14609978	1314	C	T	0,997886	2021-05-12	United States
ORF1ab_1001_I	ORF1ab	1001	SRR14609978	3267	C	T	0,999144	2021-05-12	United States
ORF1ab_1708_D	ORF1ab	1708	SRR14609978	5388	C	A	0,998649	2021-05-12	United States
ORF1ab_3674_NA	ORF1ab	3674	SRR14609978	11287	G	-TCTGGTTTT	0,79956	2021-05-12	United States
ORF1ab_3677_L	ORF1ab	3677	SRR14609978	11296	T	G	1	2021-05-12	United States
ORF1ab_218_L	ORF1ab	218	SRR14609978	14120	C	T	0,999638	2021-05-12	United States
ORF1ab_314_L	ORF1ab	314	SRR14609978	14408	C	T	0,999137	2021-05-12	United States
ORF1ab_2357_V	ORF1ab	2357	SRR14609978	20536	A	G	0,998806	2021-05-12	United States
S_68_NA	S	68	SRR14609978	21764	A	-TACATG	0,874447	2021-05-12	United States
S_143_NA	S	143	SRR14609978	21990	T	-TTA	0,950923	2021-05-12	United States
S_501_Y	S	501	SRR14609978	23063	A	T	0,998405	2021-05-12	United States
S_570_D	S	570	SRR14609978	23271	C	A	1	2021-05-12	United States
S_614_G	S	614	SRR14609978	23403	A	G	1	2021-05-12	United States
S_678_I	S	678	SRR14609978	23595	C	T	0,999207	2021-05-12	United States
S_681_H	S	681	SRR14609978	23604	C	A	1	2021-05-12	United States
S_716_I	S	716	SRR14609978	23709	C	T	1	2021-05-12	United States
S_982_A	S	982	SRR14609978	24506	T	G	0,999474	2021-05-12	United States
S_1118_H	S	1118	SRR14609978	24914	G	C	0,999325	2021-05-12	United States
ORF8_27_*	ORF8	27	SRR14609978	27972	C	T	1	2021-05-12	United States
ORF8_52_I	ORF8	52	SRR14609978	28048	G	T	1	2021-05-12	United States
ORF8_61_F	ORF8	61	SRR14609978	28075	G	T	0,999483	2021-05-12	United States
ORF8_68_*	ORF8	68	SRR14609978	28095	A	T	0,90373	2021-05-12	United States
ORF8_73_C	ORF8	73	SRR14609978	28111	A	G	0,999325	2021-05-12	United States
N_3_H	N	3	SRR14609978	28280	G	C	1	2021-05-12	United States
N_3_V	N	3	SRR14609978	28281	A	T	0,998771	2021-05-12	United States
N_3_E	N	3	SRR14609978	28282	T	A	0,999386	2021-05-12	United States
N_203_K	N	203	SRR14609978	28881	G	A	1	2021-05-12	United States
N_204_R	N	204	SRR14609978	28883	G	C	1	2021-05-12	United States
N_235_F	N	235	SRR14609978	28977	C	T	0,997076	2021-05-12	United States
ORF1ab_30_S	ORF1ab	30	SRR14609979	353	G	A	0,0881719	2021-05-14	United States
ORF1ab_498_V	ORF1ab	498	SRR14609979	1758	C	T	0,997963	2021-05-14	United States
ORF1ab_704_H	ORF1ab	704	SRR14609979	2375	A	C	0,478528	2021-05-14	United States
ORF1ab_748_L	ORF1ab	748	SRR14609979	2508	C	T	0,991667	2021-05-14	United States
ORF1ab_1001_I	ORF1ab	1001	SRR14609979	3267	C	T	0,999474	2021-05-14	United States
ORF1ab_1637_I	ORF1ab	1637	SRR14609979	5175	C	T	0,0722892	2021-05-14	United States
ORF1ab_1708_D	ORF1ab	1708	SRR14609979	5388	C	A	0,99949	2021-05-14	United States
ORF1ab_3130_I	ORF1ab	3130	SRR14609979	9653	G	A	0,999402	2021-05-14	United States
ORF1ab_3557_NA	ORF1ab	3557	SRR14609979	10936	T	-GATGTTGTTA	0,0531401	2021-05-14	United States
ORF1ab_3674_NA	ORF1ab	3674	SRR14609979	11287	G	-TCTGGTTTT	0,76586	2021-05-14	United States
ORF1ab_3677_L	ORF1ab	3677	SRR14609979	11296	T	G	0,982609	2021-05-14	United States
ORF1ab_306_NA	ORF1ab	306	SRR14609979	14383	G	+T	0,1635	2021-05-14	United States
ORF1ab_314_L	ORF1ab	314	SRR14609979	14408	C	T	1	2021-05-14	United States
ORF1ab_1162_S	ORF1ab	1162	SRR14609979	16951	A	T	0,0792193	2021-05-14	United States
ORF1ab_1556_R	ORF1ab	1556	SRR14609979	18134	A	G	0,0728495	2021-05-14	United States
ORF1ab_1620_V	ORF1ab	1620	SRR14609979	18326	C	T	0,270006	2021-05-14	United States
ORF1ab_2391_NA	ORF1ab	2391	SRR14609979	20640	A	-TT	0,0863185	2021-05-14	United States
ORF1ab_2499_NA	ORF1ab	2499	SRR14609979	20964	C	-T	0,0840513	2021-05-14	United States
S_3_NA	S	3	SRR14609979	21569	G	+T	0,15334	2021-05-14	United States
S_5_F	S	5	SRR14609979	21575	C	T	1	2021-05-14	United States
S_68_NA	S	68	SRR14609979	21764	A	-TACATG	0,829399	2021-05-14	United States
S_143_NA	S	143	SRR14609979	21990	T	-TTA	0,885149	2021-05-14	United States
S_501_Y	S	501	SRR14609979	23063	A	T	1	2021-05-14	United States
S_570_D	S	570	SRR14609979	23271	C	A	0,999153	2021-05-14	United States
S_614_G	S	614	SRR14609979	23403	A	G	0,999858	2021-05-14	United States
S_681_H	S	681	SRR14609979	23604	C	A	1	2021-05-14	United States
S_716_I	S	716	SRR14609979	23709	C	T	1	2021-05-14	United States
S_982_A	S	982	SRR14609979	24506	T	G	0,999708	2021-05-14	United States
S_1118_Y	S	1118	SRR14609979	24914	G	T	0,999701	2021-05-14	United States
S_1248_R	S	1248	SRR14609979	25304	T	C	0,0573081	2021-05-14	United States
ORF3a_45_L	ORF3a	45	SRR14609979	25526	G	T	0,999759	2021-05-14	United States
ORF3a_116_L	ORF3a	116	SRR14609979	25739	A	T	0,0888662	2021-05-14	United States
ORF3a_151_I	ORF3a	151	SRR14609979	25844	C	T	1	2021-05-14	United States
ORF7b_32_F	ORF7b	32	SRR14609979	27849	C	T	1	2021-05-14	United States
ORF8_27_*	ORF8	27	SRR14609979	27972	C	T	0,999421	2021-05-14	United States
ORF8_52_I	ORF8	52	SRR14609979	28048	G	T	0,999423	2021-05-14	United States
ORF8_73_C	ORF8	73	SRR14609979	28111	A	G	0,99959	2021-05-14	United States
N_3_H	N	3	SRR14609979	28280	G	C	0,999899	2021-05-14	United States
N_3_V	N	3	SRR14609979	28281	A	T	0,999596	2021-05-14	United States
N_3_E	N	3	SRR14609979	28282	T	A	0,999093	2021-05-14	United States
N_203_K	N	203	SRR14609979	28881	G	A	1	2021-05-14	United States
N_204_R	N	204	SRR14609979	28883	G	C	1	2021-05-14	United States
N_235_F	N	235	SRR14609979	28977	C	T	0,993056	2021-05-14	United States
ORF1ab_392_C	ORF1ab	392	SRR14609980	1439	G	T	0,979025	2021-05-12	United States
ORF1ab_1001_I	ORF1ab	1001	SRR14609980	3267	C	T	1	2021-05-12	United States
ORF1ab_1640_S	ORF1ab	1640	SRR14609980	5183	C	T	1	2021-05-12	United States
ORF1ab_1708_D	ORF1ab	1708	SRR14609980	5388	C	A	0,999561	2021-05-12	United States
ORF1ab_3674_NA	ORF1ab	3674	SRR14609980	11287	G	-TCTGGTTTT	0,79344	2021-05-12	United States
ORF1ab_3677_L	ORF1ab	3677	SRR14609980	11296	T	G	0,992647	2021-05-12	United States
ORF1ab_4087_I	ORF1ab	4087	SRR14609980	12525	C	T	1	2021-05-12	United States
ORF1ab_218_L	ORF1ab	218	SRR14609980	14120	C	T	0,999373	2021-05-12	United States
ORF1ab_314_L	ORF1ab	314	SRR14609980	14408	C	T	0,999722	2021-05-12	United States
ORF1ab_1325_S	ORF1ab	1325	SRR14609980	17440	C	T	0,987723	2021-05-12	United States
ORF1ab_1603_G	ORF1ab	1603	SRR14609980	18275	C	G	0,999504	2021-05-12	United States
ORF1ab_2663_NA	ORF1ab	2663	SRR14609980	21456	A	+G	0,0837838	2021-05-12	United States
S_68_NA	S	68	SRR14609980	21764	A	-TACATG	0,852713	2021-05-12	United States
S_143_NA	S	143	SRR14609980	21990	T	-TTA	0,942055	2021-05-12	United States
S_501_Y	S	501	SRR14609980	23063	A	T	0,999599	2021-05-12	United States
S_570_D	S	570	SRR14609980	23271	C	A	0,999671	2021-05-12	United States
S_614_G	S	614	SRR14609980	23403	A	G	0,999641	2021-05-12	United States
S_681_H	S	681	SRR14609980	23604	C	A	0,999667	2021-05-12	United States
S_716_I	S	716	SRR14609980	23709	C	T	1	2021-05-12	United States
S_982_A	S	982	SRR14609980	24506	T	G	0,999616	2021-05-12	United States
S_1118_H	S	1118	SRR14609980	24914	G	C	0,999657	2021-05-12	United States
ORF8_27_*	ORF8	27	SRR14609980	27972	C	T	0,999469	2021-05-12	United States
ORF8_52_I	ORF8	52	SRR14609980	28048	G	T	0,998996	2021-05-12	United States
ORF8_68_*	ORF8	68	SRR14609980	28095	A	T	0,907235	2021-05-12	United States
ORF8_73_C	ORF8	73	SRR14609980	28111	A	G	0,998992	2021-05-12	United States
N_3_H	N	3	SRR14609980	28280	G	C	0,999537	2021-05-12	United States
N_3_V	N	3	SRR14609980	28281	A	T	0,999536	2021-05-12	United States
N_3_E	N	3	SRR14609980	28282	T	A	0,996761	2021-05-12	United States
N_203_K	N	203	SRR14609980	28881	G	A	1	2021-05-12	United States
N_204_R	N	204	SRR14609980	28883	G	C	1	2021-05-12	United States
N_235_F	N	235	SRR14609980	28977	C	T	1	2021-05-12	United States
ORF1ab_913_D	ORF1ab	913	SRR14609981	3004	G	T	0,999228	2021-05-10	United States
ORF1ab_1001_I	ORF1ab	1001	SRR14609981	3267	C	T	0,999472	2021-05-10	United States
ORF1ab_1708_D	ORF1ab	1708	SRR14609981	5388	C	A	0,998347	2021-05-10	United States
ORF1ab_2230_T	ORF1ab	2230	SRR14609981	6954	T	C	1	2021-05-10	United States
ORF1ab_2259_I	ORF1ab	2259	SRR14609981	7042	G	T	0,96124	2021-05-10	United States
ORF1ab_3674_NA	ORF1ab	3674	SRR14609981	11287	G	-TCTGGTTTT	0,802511	2021-05-10	United States
ORF1ab_3677_L	ORF1ab	3677	SRR14609981	11296	T	G	1	2021-05-10	United States
ORF1ab_218_L	ORF1ab	218	SRR14609981	14120	C	T	0,999272	2021-05-10	United States
ORF1ab_314_L	ORF1ab	314	SRR14609981	14408	C	T	0,999006	2021-05-10	United States
ORF1ab_1145_S	ORF1ab	1145	SRR14609981	16900	G	A	0,998672	2021-05-10	United States
S_68_NA	S	68	SRR14609981	21764	A	-TACATG	0,869565	2021-05-10	United States
S_143_NA	S	143	SRR14609981	21990	T	-TTA	0,940026	2021-05-10	United States
S_501_Y	S	501	SRR14609981	23063	A	T	1	2021-05-10	United States
S_570_D	S	570	SRR14609981	23271	C	A	1	2021-05-10	United States
S_614_G	S	614	SRR14609981	23403	A	G	0,998861	2021-05-10	United States
S_681_H	S	681	SRR14609981	23604	C	A	1	2021-05-10	United States
S_716_I	S	716	SRR14609981	23709	C	T	0,998757	2021-05-10	United States
S_982_A	S	982	SRR14609981	24506	T	G	0,999392	2021-05-10	United States
S_1118_H	S	1118	SRR14609981	24914	G	C	0,99957	2021-05-10	United States
ORF3a_240_S	ORF3a	240	SRR14609981	26110	C	T	1	2021-05-10	United States
ORF8_27_*	ORF8	27	SRR14609981	27972	C	T	0,998018	2021-05-10	United States
ORF8_52_I	ORF8	52	SRR14609981	28048	G	T	0,999613	2021-05-10	United States
ORF8_68_*	ORF8	68	SRR14609981	28095	A	T	0,88091	2021-05-10	United States
ORF8_73_C	ORF8	73	SRR14609981	28111	A	G	0,998312	2021-05-10	United States
N_3_H	N	3	SRR14609981	28280	G	C	0,998119	2021-05-10	United States
N_3_V	N	3	SRR14609981	28281	A	T	0,999371	2021-05-10	United States
N_3_E	N	3	SRR14609981	28282	T	A	0,997185	2021-05-10	United States
N_203_K	N	203	SRR14609981	28881	G	A	1	2021-05-10	United States
N_204_R	N	204	SRR14609981	28883	G	C	1	2021-05-10	United States
N_235_F	N	235	SRR14609981	28977	C	T	1	2021-05-10	United States
ORF1ab_1055_A	ORF1ab	1055	SRR14609982	3428	A	G	0,998709	2021-05-10	United States
ORF1ab_1538_I	ORF1ab	1538	SRR14609982	4878	C	T	0,997326	2021-05-10	United States
ORF1ab_2046_L	ORF1ab	2046	SRR14609982	6402	C	T	0,0557576	2021-05-10	United States
ORF1ab_2390_NA	ORF1ab	2390	SRR14609982	7434	T	-TTA	0,058127	2021-05-10	United States
ORF1ab_2522_F	ORF1ab	2522	SRR14609982	7829	G	T	0,0995671	2021-05-10	United States
ORF1ab_3255_I	ORF1ab	3255	SRR14609982	10029	C	T	1	2021-05-10	United States
ORF1ab_3729_R	ORF1ab	3729	SRR14609982	11451	A	G	0,999116	2021-05-10	United States
ORF1ab_3885_F	ORF1ab	3885	SRR14609982	11919	C	T	0,999735	2021-05-10	United States
ORF1ab_314_L	ORF1ab	314	SRR14609982	14408	C	T	0,999472	2021-05-10	United States
ORF1ab_1342_S	ORF1ab	1342	SRR14609982	17491	C	T	1	2021-05-10	United States
S_95_I	S	95	SRR14609982	21846	C	T	1	2021-05-10	United States
S_143_NA	S	143	SRR14609982	21990	T	+TAC	0,818182	2021-05-10	United States
S_299_I	S	299	SRR14609982	22458	C	T	0,0967397	2021-05-10	United States
S_346_K	S	346	SRR14609982	22599	G	A	0,999325	2021-05-10	United States
S_484_K	S	484	SRR14609982	23012	G	A	1	2021-05-10	United States
S_501_Y	S	501	SRR14609982	23063	A	T	1	2021-05-10	United States
S_614_G	S	614	SRR14609982	23403	A	G	1	2021-05-10	United States
S_681_H	S	681	SRR14609982	23604	C	A	1	2021-05-10	United States
S_950_N	S	950	SRR14609982	24410	G	A	0,765385	2021-05-10	United States
ORF3a_12_I	ORF3a	12	SRR14609982	25427	C	T	1	2021-05-10	United States
ORF3a_57_H	ORF3a	57	SRR14609982	25563	G	T	1	2021-05-10	United States
ORF3a_106_F	ORF3a	106	SRR14609982	25708	C	T	0,998641	2021-05-10	United States
ORF3a_255_NA	ORF3a	255	SRR14609982	26157	T	-GTTA	0,928287	2021-05-10	United States
ORF8_11_K	ORF8	11	SRR14609982	27925	C	A	1	2021-05-10	United States
ORF8_38_S	ORF8	38	SRR14609982	28005	C	T	0,997845	2021-05-10	United States
ORF8_67_F	ORF8	67	SRR14609982	28093	C	T	0,966443	2021-05-10	United States
N_205_I	N	205	SRR14609982	28887	C	T	1	2021-05-10	United States
ORF1ab_265_I	ORF1ab	265	SRR14609984	1059	C	T	0,999442	2021-05-10	United States
ORF1ab_3201_P	ORF1ab	3201	SRR14609984	9867	T	C	1	2021-05-10	United States
ORF1ab_3674_NA	ORF1ab	3674	SRR14609984	11287	G	-TCTGGTTTT	0,805785	2021-05-10	United States
ORF1ab_3898_T	ORF1ab	3898	SRR14609984	11958	T	C	0,146341	2021-05-10	United States
ORF1ab_314_L	ORF1ab	314	SRR14609984	14408	C	T	0,99925	2021-05-10	United States
ORF1ab_1011_H	ORF1ab	1011	SRR14609984	16500	A	C	0,93133	2021-05-10	United States
ORF1ab_1087_Y	ORF1ab	1087	SRR14609984	16726	C	T	0,225719	2021-05-10	United States
ORF1ab_1095_S	ORF1ab	1095	SRR14609984	16750	C	T	0,98851	2021-05-10	United States
ORF1ab_1227_L	ORF1ab	1227	SRR14609984	17146	A	T	0,941716	2021-05-10	United States
S_5_F	S	5	SRR14609984	21575	C	T	1	2021-05-10	United States
S_95_I	S	95	SRR14609984	21846	C	T	0,999251	2021-05-10	United States
S_253_G	S	253	SRR14609984	22320	A	G	0,999377	2021-05-10	United States
S_484_K	S	484	SRR14609984	23012	G	A	1	2021-05-10	United States
S_614_G	S	614	SRR14609984	23403	A	G	1	2021-05-10	United States
S_615_L	S	615	SRR14609984	23405	G	C	0,118459	2021-05-10	United States
S_701_V	S	701	SRR14609984	23664	C	T	1	2021-05-10	United States
ORF3a_42_L	ORF3a	42	SRR14609984	25517	C	T	0,999078	2021-05-10	United States
ORF3a_57_H	ORF3a	57	SRR14609984	25563	G	T	0,999367	2021-05-10	United States
ORF8_11_I	ORF8	11	SRR14609984	27925	C	T	1	2021-05-10	United States
N_199_L	N	199	SRR14609984	28869	C	T	1	2021-05-10	United States
N_234_I	N	234	SRR14609984	28975	G	A	0,998896	2021-05-10	United States
ORF10_10_L	ORF10	10	SRR14609984	29586	C	T	0,998579	2021-05-10	United States
ORF1ab_627_I	ORF1ab	627	SRR14609985	2144	G	A	0,121597	2021-05-13	United States
ORF1ab_1001_I	ORF1ab	1001	SRR14609985	3267	C	T	0,999539	2021-05-13	United States
ORF1ab_1708_D	ORF1ab	1708	SRR14609985	5388	C	A	0,999702	2021-05-13	United States
ORF1ab_2780_L	ORF1ab	2780	SRR14609985	8603	T	C	0,979885	2021-05-13	United States
ORF1ab_3674_NA	ORF1ab	3674	SRR14609985	11287	G	-TCTGGTTTT	0,802486	2021-05-13	United States
ORF1ab_3677_L	ORF1ab	3677	SRR14609985	11296	T	G	1	2021-05-13	United States
ORF1ab_314_L	ORF1ab	314	SRR14609985	14408	C	T	0,99938	2021-05-13	United States
ORF1ab_1383_R	ORF1ab	1383	SRR14609985	17615	A	G	0,997514	2021-05-13	United States
ORF1ab_1695_G	ORF1ab	1695	SRR14609985	18550	A	G	0,999373	2021-05-13	United States
S_68_NA	S	68	SRR14609985	21764	A	-TACATG	0,85337	2021-05-13	United States
S_143_NA	S	143	SRR14609985	21990	T	-TTA	0,943218	2021-05-13	United States
S_501_Y	S	501	SRR14609985	23063	A	T	0,998624	2021-05-13	United States
S_570_D	S	570	SRR14609985	23271	C	A	1	2021-05-13	United States
S_614_G	S	614	SRR14609985	23403	A	G	1	2021-05-13	United States
S_681_H	S	681	SRR14609985	23604	C	A	0,999021	2021-05-13	United States
S_716_I	S	716	SRR14609985	23709	C	T	0,999393	2021-05-13	United States
S_982_A	S	982	SRR14609985	24506	T	G	1	2021-05-13	United States
S_1118_H	S	1118	SRR14609985	24914	G	C	0,999035	2021-05-13	United States
ORF3a_15_F	ORF3a	15	SRR14609985	25437	G	T	0,999669	2021-05-13	United States
M_89_S	M	89	SRR14609985	26787	G	A	0,999379	2021-05-13	United States
ORF8_27_*	ORF8	27	SRR14609985	27972	C	T	1	2021-05-13	United States
ORF8_52_I	ORF8	52	SRR14609985	28048	G	T	0,999355	2021-05-13	United States
ORF8_73_C	ORF8	73	SRR14609985	28111	A	G	0,999826	2021-05-13	United States
N_3_H	N	3	SRR14609985	28280	G	C	1	2021-05-13	United States
N_3_V	N	3	SRR14609985	28281	A	T	1	2021-05-13	United States
N_3_E	N	3	SRR14609985	28282	T	A	1	2021-05-13	United States
N_203_K	N	203	SRR14609985	28881	G	A	1	2021-05-13	United States
N_204_R	N	204	SRR14609985	28883	G	C	1	2021-05-13	United States
N_235_F	N	235	SRR14609985	28977	C	T	0,992278	2021-05-13	United States
N_398_V	N	398	SRR14609985	29466	C	T	1	2021-05-13	United States
ORF1ab_1001_I	ORF1ab	1001	SRR14609986	3267	C	T	0,999685	2021-05-10	United States
ORF1ab_1171_A	ORF1ab	1171	SRR14609986	3776	A	G	0,937226	2021-05-10	United States
ORF1ab_1708_D	ORF1ab	1708	SRR14609986	5388	C	A	0,999379	2021-05-10	United States
ORF1ab_2345_V	ORF1ab	2345	SRR14609986	7299	C	T	1	2021-05-10	United States
ORF1ab_3674_NA	ORF1ab	3674	SRR14609986	11287	G	-TCTGGTTTT	0,817421	2021-05-10	United States
ORF1ab_3677_L	ORF1ab	3677	SRR14609986	11296	T	G	0,992248	2021-05-10	United States
ORF1ab_3829_F	ORF1ab	3829	SRR14609986	11750	C	T	1	2021-05-10	United States
ORF1ab_314_L	ORF1ab	314	SRR14609986	14408	C	T	0,999119	2021-05-10	United States
ORF1ab_319_S	ORF1ab	319	SRR14609986	14422	C	T	0,999787	2021-05-10	United States
ORF1ab_1693_I	ORF1ab	1693	SRR14609986	18546	G	T	0,999741	2021-05-10	United States
S_68_NA	S	68	SRR14609986	21764	A	-TACATG	0,890859	2021-05-10	United States
S_143_NA	S	143	SRR14609986	21990	T	-TTA	0,958437	2021-05-10	United States
S_501_Y	S	501	SRR14609986	23063	A	T	0,998613	2021-05-10	United States
S_570_D	S	570	SRR14609986	23271	C	A	0,998907	2021-05-10	United States
S_614_G	S	614	SRR14609986	23403	A	G	0,999579	2021-05-10	United States
S_681_H	S	681	SRR14609986	23604	C	A	1	2021-05-10	United States
S_716_I	S	716	SRR14609986	23709	C	T	1	2021-05-10	United States
S_982_A	S	982	SRR14609986	24506	T	G	1	2021-05-10	United States
S_1118_H	S	1118	SRR14609986	24914	G	C	0,999061	2021-05-10	United States
M_23_L	M	23	SRR14609986	26589	G	C	0,982335	2021-05-10	United States
ORF8_27_*	ORF8	27	SRR14609986	27972	C	T	0,99885	2021-05-10	United States
ORF8_52_I	ORF8	52	SRR14609986	28048	G	T	0,999643	2021-05-10	United States
ORF8_68_*	ORF8	68	SRR14609986	28095	A	T	0,835092	2021-05-10	United States
ORF8_73_C	ORF8	73	SRR14609986	28111	A	G	0,998994	2021-05-10	United States
N_3_H	N	3	SRR14609986	28280	G	C	1	2021-05-10	United States
N_3_V	N	3	SRR14609986	28281	A	T	0,999095	2021-05-10	United States
N_3_E	N	3	SRR14609986	28282	T	A	0,999549	2021-05-10	United States
N_203_K	N	203	SRR14609986	28881	G	A	1	2021-05-10	United States
N_204_R	N	204	SRR14609986	28883	G	C	1	2021-05-10	United States
N_235_F	N	235	SRR14609986	28977	C	T	0,993492	2021-05-10	United States
ORF1ab_396_S	ORF1ab	396	SRR14609987	1452	T	G	0,999472	2021-05-11	United States
ORF1ab_913_D	ORF1ab	913	SRR14609987	3004	G	T	0,998997	2021-05-11	United States
ORF1ab_1001_I	ORF1ab	1001	SRR14609987	3267	C	T	0,998984	2021-05-11	United States
ORF1ab_1708_D	ORF1ab	1708	SRR14609987	5388	C	A	0,999155	2021-05-11	United States
ORF1ab_3674_NA	ORF1ab	3674	SRR14609987	11287	G	-TCTGGTTTT	0,796024	2021-05-11	United States
ORF1ab_3677_L	ORF1ab	3677	SRR14609987	11296	T	G	1	2021-05-11	United States
ORF1ab_218_L	ORF1ab	218	SRR14609987	14120	C	T	1	2021-05-11	United States
ORF1ab_314_L	ORF1ab	314	SRR14609987	14408	C	T	0,998135	2021-05-11	United States
S_68_NA	S	68	SRR14609987	21764	A	-TACATG	0,86227	2021-05-11	United States
S_143_NA	S	143	SRR14609987	21990	T	-TTA	0,945635	2021-05-11	United States
S_501_Y	S	501	SRR14609987	23063	A	T	0,999543	2021-05-11	United States
S_570_D	S	570	SRR14609987	23271	C	A	0,998706	2021-05-11	United States
S_614_G	S	614	SRR14609987	23403	A	G	0,998463	2021-05-11	United States
S_681_H	S	681	SRR14609987	23604	C	A	1	2021-05-11	United States
S_716_I	S	716	SRR14609987	23709	C	T	0,999412	2021-05-11	United States
S_884_F	S	884	SRR14609987	24213	C	T	0,994667	2021-05-11	United States
S_982_A	S	982	SRR14609987	24506	T	G	0,999586	2021-05-11	United States
S_1118_H	S	1118	SRR14609987	24914	G	C	0,999272	2021-05-11	United States
ORF8_27_*	ORF8	27	SRR14609987	27972	C	T	0,998853	2021-05-11	United States
ORF8_52_I	ORF8	52	SRR14609987	28048	G	T	1	2021-05-11	United States
ORF8_68_*	ORF8	68	SRR14609987	28095	A	T	0,884224	2021-05-11	United States
ORF8_73_C	ORF8	73	SRR14609987	28111	A	G	0,999394	2021-05-11	United States
N_3_H	N	3	SRR14609987	28280	G	C	1	2021-05-11	United States
N_3_V	N	3	SRR14609987	28281	A	T	0,999581	2021-05-11	United States
N_3_E	N	3	SRR14609987	28282	T	A	0,998741	2021-05-11	United States
N_203_K	N	203	SRR14609987	28881	G	A	1	2021-05-11	United States
N_204_R	N	204	SRR14609987	28883	G	C	1	2021-05-11	United States
N_235_F	N	235	SRR14609987	28977	C	T	0,996942	2021-05-11	United States
ORF1ab_730_F	ORF1ab	730	SRR14609988	2453	C	T	1	2021-05-13	United States
ORF1ab_1001_I	ORF1ab	1001	SRR14609988	3267	C	T	0,998857	2021-05-13	United States
ORF1ab_1130_F	ORF1ab	1130	SRR14609988	3653	C	T	1	2021-05-13	United States
ORF1ab_1708_D	ORF1ab	1708	SRR14609988	5388	C	A	0,999292	2021-05-13	United States
ORF1ab_3116_F	ORF1ab	3116	SRR14609988	9611	C	T	0,999814	2021-05-13	United States
ORF1ab_3674_NA	ORF1ab	3674	SRR14609988	11287	G	-TCTGGTTTT	0,797542	2021-05-13	United States
ORF1ab_3677_L	ORF1ab	3677	SRR14609988	11296	T	G	1	2021-05-13	United States
ORF1ab_314_L	ORF1ab	314	SRR14609988	14408	C	T	0,999744	2021-05-13	United States
ORF1ab_469_N	ORF1ab	469	SRR14609988	14874	G	T	0,988702	2021-05-13	United States
S_68_NA	S	68	SRR14609988	21764	A	-TACATG	0,870053	2021-05-13	United States
S_98_F	S	98	SRR14609988	21855	C	T	0,999281	2021-05-13	United States
S_138_H	S	138	SRR14609988	21974	G	C	0,993554	2021-05-13	United States
S_143_NA	S	143	SRR14609988	21990	T	-TTA	0,955305	2021-05-13	United States
S_501_Y	S	501	SRR14609988	23063	A	T	0,998826	2021-05-13	United States
S_570_D	S	570	SRR14609988	23271	C	A	0,999616	2021-05-13	United States
S_614_G	S	614	SRR14609988	23403	A	G	1	2021-05-13	United States
S_681_H	S	681	SRR14609988	23604	C	A	0,99924	2021-05-13	United States
S_716_I	S	716	SRR14609988	23709	C	T	1	2021-05-13	United States
S_982_A	S	982	SRR14609988	24506	T	G	0,999144	2021-05-13	United States
S_1118_H	S	1118	SRR14609988	24914	G	C	0,999607	2021-05-13	United States
ORF3a_69_R	ORF3a	69	SRR14609988	25597	T	C	0,0508012	2021-05-13	United States
ORF3a_126_M	ORF3a	126	SRR14609988	25769	G	T	0,999652	2021-05-13	United States
ORF6_26_T	ORF6	26	SRR14609988	27278	T	C	0,999706	2021-05-13	United States
ORF8_27_*	ORF8	27	SRR14609988	27972	C	T	0,999471	2021-05-13	United States
ORF8_52_I	ORF8	52	SRR14609988	28048	G	T	1	2021-05-13	United States
ORF8_73_C	ORF8	73	SRR14609988	28111	A	G	0,998264	2021-05-13	United States
N_3_H	N	3	SRR14609988	28280	G	C	0,999465	2021-05-13	United States
N_3_V	N	3	SRR14609988	28281	A	T	1	2021-05-13	United States
N_3_E	N	3	SRR14609988	28282	T	A	1	2021-05-13	United States
N_8_D	N	8	SRR14609988	28295	A	G	1	2021-05-13	United States
N_203_K	N	203	SRR14609988	28881	G	A	1	2021-05-13	United States
N_204_R	N	204	SRR14609988	28883	G	C	1	2021-05-13	United States
N_235_F	N	235	SRR14609988	28977	C	T	0,996727	2021-05-13	United States
ORF1ab_730_F	ORF1ab	730	SRR14609989	2453	C	T	0,998867	2021-05-11	United States
ORF1ab_1001_I	ORF1ab	1001	SRR14609989	3267	C	T	0,999434	2021-05-11	United States
ORF1ab_1708_D	ORF1ab	1708	SRR14609989	5388	C	A	0,999084	2021-05-11	United States
ORF1ab_3674_NA	ORF1ab	3674	SRR14609989	11287	G	-TCTGGTTTT	0,771679	2021-05-11	United States
ORF1ab_3677_L	ORF1ab	3677	SRR14609989	11296	T	G	0,991935	2021-05-11	United States
ORF1ab_314_L	ORF1ab	314	SRR14609989	14408	C	T	0,998341	2021-05-11	United States
ORF1ab_1728_D	ORF1ab	1728	SRR14609989	18651	G	T	0,998416	2021-05-11	United States
ORF1ab_2339_F	ORF1ab	2339	SRR14609989	20483	C	T	0,999068	2021-05-11	United States
S_68_NA	S	68	SRR14609989	21764	A	-TACATG	0,881098	2021-05-11	United States
S_98_F	S	98	SRR14609989	21855	C	T	1	2021-05-11	United States
S_138_H	S	138	SRR14609989	21974	G	C	0,991731	2021-05-11	United States
S_143_NA	S	143	SRR14609989	21990	T	-TTA	0,9508	2021-05-11	United States
S_501_Y	S	501	SRR14609989	23063	A	T	0,999601	2021-05-11	United States
S_570_D	S	570	SRR14609989	23271	C	A	0,999493	2021-05-11	United States
S_614_G	S	614	SRR14609989	23403	A	G	1	2021-05-11	United States
S_681_H	S	681	SRR14609989	23604	C	A	0,999613	2021-05-11	United States
S_716_I	S	716	SRR14609989	23709	C	T	1	2021-05-11	United States
S_982_A	S	982	SRR14609989	24506	T	G	1	2021-05-11	United States
S_1118_H	S	1118	SRR14609989	24914	G	C	0,999842	2021-05-11	United States
ORF8_27_*	ORF8	27	SRR14609989	27972	C	T	0,999194	2021-05-11	United States
ORF8_52_I	ORF8	52	SRR14609989	28048	G	T	1	2021-05-11	United States
ORF8_73_C	ORF8	73	SRR14609989	28111	A	G	0,998836	2021-05-11	United States
N_3_H	N	3	SRR14609989	28280	G	C	0,999675	2021-05-11	United States
N_3_V	N	3	SRR14609989	28281	A	T	0,999675	2021-05-11	United States
N_3_E	N	3	SRR14609989	28282	T	A	0,999675	2021-05-11	United States
N_203_K	N	203	SRR14609989	28881	G	A	1	2021-05-11	United States
N_204_R	N	204	SRR14609989	28883	G	C	1	2021-05-11	United States
N_235_F	N	235	SRR14609989	28977	C	T	0,993994	2021-05-11	United States
ORF1ab_265_I	ORF1ab	265	SRR14609990	1059	C	T	1	2021-05-09	United States
ORF1ab_1946_S	ORF1ab	1946	SRR14609990	6101	G	A	0,998767	2021-05-09	United States
ORF1ab_3201_P	ORF1ab	3201	SRR14609990	9867	T	C	1	2021-05-09	United States
ORF1ab_3674_NA	ORF1ab	3674	SRR14609990	11287	G	-TCTGGTTTT	0,800321	2021-05-09	United States
ORF1ab_3736_F	ORF1ab	3736	SRR14609990	11471	C	T	0,999393	2021-05-09	United States
ORF1ab_314_L	ORF1ab	314	SRR14609990	14408	C	T	0,999298	2021-05-09	United States
ORF1ab_1011_H	ORF1ab	1011	SRR14609990	16500	A	C	0,985426	2021-05-09	United States
S_5_F	S	5	SRR14609990	21575	C	T	1	2021-05-09	United States
S_18_F	S	18	SRR14609990	21614	C	T	0,998211	2021-05-09	United States
S_95_I	S	95	SRR14609990	21846	C	T	1	2021-05-09	United States
S_253_G	S	253	SRR14609990	22320	A	G	0,999623	2021-05-09	United States
S_477_N	S	477	SRR14609990	22992	G	A	1	2021-05-09	United States
S_614_G	S	614	SRR14609990	23403	A	G	1	2021-05-09	United States
S_957_R	S	957	SRR14609990	24432	A	G	0,999719	2021-05-09	United States
ORF3a_42_L	ORF3a	42	SRR14609990	25517	C	T	1	2021-05-09	United States
ORF3a_57_H	ORF3a	57	SRR14609990	25563	G	T	1	2021-05-09	United States
ORF7a_116_F	ORF7a	116	SRR14609990	27739	C	T	1	2021-05-09	United States
ORF8_11_I	ORF8	11	SRR14609990	27925	C	T	0,999221	2021-05-09	United States
ORF8_66_NA	ORF8	66	SRR14609990	28089	G	-GTT	0,895288	2021-05-09	United States
N_13_L	N	13	SRR14609990	28311	C	T	1	2021-05-09	United States
N_202_R	N	202	SRR14609990	28879	T	G	0,997579	2021-05-09	United States
ORF1ab_1001_I	ORF1ab	1001	SRR14609991	3267	C	T	0,999713	2021-05-12	United States
ORF1ab_1708_D	ORF1ab	1708	SRR14609991	5388	C	A	0,998336	2021-05-12	United States
ORF1ab_1905_F	ORF1ab	1905	SRR14609991	5979	C	T	0,998936	2021-05-12	United States
ORF1ab_2491_I	ORF1ab	2491	SRR14609991	7736	G	A	0,0526472	2021-05-12	United States
ORF1ab_3488_I	ORF1ab	3488	SRR14609991	10728	C	T	0,999726	2021-05-12	United States
ORF1ab_3674_NA	ORF1ab	3674	SRR14609991	11287	G	-TCTGGTTTT	0,793206	2021-05-12	United States
ORF1ab_218_L	ORF1ab	218	SRR14609991	14120	C	T	0,9992	2021-05-12	United States
ORF1ab_314_L	ORF1ab	314	SRR14609991	14408	C	T	1	2021-05-12	United States
S_68_NA	S	68	SRR14609991	21764	A	-TACATG	0,841713	2021-05-12	United States
S_143_NA	S	143	SRR14609991	21990	T	-TTA	0,935425	2021-05-12	United States
S_367_L	S	367	SRR14609991	22661	G	C	1	2021-05-12	United States
S_501_Y	S	501	SRR14609991	23063	A	T	0,999593	2021-05-12	United States
S_570_D	S	570	SRR14609991	23271	C	A	1	2021-05-12	United States
S_614_G	S	614	SRR14609991	23403	A	G	0,999695	2021-05-12	United States
S_681_H	S	681	SRR14609991	23604	C	A	0,999656	2021-05-12	United States
S_716_I	S	716	SRR14609991	23709	C	T	0,999168	2021-05-12	United States
S_982_A	S	982	SRR14609991	24506	T	G	0,999667	2021-05-12	United States
S_1118_H	S	1118	SRR14609991	24914	G	C	0,999854	2021-05-12	United States
ORF3a_49_V	ORF3a	49	SRR14609991	25538	G	T	0,0585458	2021-05-12	United States
ORF3a_100_D	ORF3a	100	SRR14609991	25691	G	A	1	2021-05-12	United States
ORF8_27_*	ORF8	27	SRR14609991	27972	C	T	0,999531	2021-05-12	United States
ORF8_52_I	ORF8	52	SRR14609991	28048	G	T	1	2021-05-12	United States
ORF8_68_*	ORF8	68	SRR14609991	28095	A	T	0,905541	2021-05-12	United States
ORF8_73_C	ORF8	73	SRR14609991	28111	A	G	0,999526	2021-05-12	United States
N_3_H	N	3	SRR14609991	28280	G	C	0,999665	2021-05-12	United States
N_3_V	N	3	SRR14609991	28281	A	T	1	2021-05-12	United States
N_3_E	N	3	SRR14609991	28282	T	A	0,994995	2021-05-12	United States
N_203_K	N	203	SRR14609991	28881	G	A	1	2021-05-12	United States
N_204_R	N	204	SRR14609991	28883	G	C	1	2021-05-12	United States
N_235_F	N	235	SRR14609991	28977	C	T	0,992	2021-05-12	United States
ORF1ab_265_I	ORF1ab	265	SRR14609992	1059	C	T	0,999118	2021-05-13	United States
ORF1ab_1946_S	ORF1ab	1946	SRR14609992	6101	G	A	0,996865	2021-05-13	United States
ORF1ab_2836_I	ORF1ab	2836	SRR14609992	8772	C	T	0,998708	2021-05-13	United States
ORF1ab_3201_P	ORF1ab	3201	SRR14609992	9867	T	C	1	2021-05-13	United States
ORF1ab_3674_NA	ORF1ab	3674	SRR14609992	11287	G	-TCTGGTTTT	0,791014	2021-05-13	United States
ORF1ab_314_L	ORF1ab	314	SRR14609992	14408	C	T	1	2021-05-13	United States
ORF1ab_1011_H	ORF1ab	1011	SRR14609992	16500	A	C	0,992941	2021-05-13	United States
S_5_F	S	5	SRR14609992	21575	C	T	1	2021-05-13	United States
S_77_N	S	77	SRR14609992	21793	G	T	1	2021-05-13	United States
S_95_I	S	95	SRR14609992	21846	C	T	1	2021-05-13	United States
S_253_G	S	253	SRR14609992	22320	A	G	0,999405	2021-05-13	United States
S_401_L	S	401	SRR14609992	22763	G	T	1	2021-05-13	United States
S_477_N	S	477	SRR14609992	22992	G	A	0,998701	2021-05-13	United States
S_614_G	S	614	SRR14609992	23403	A	G	1	2021-05-13	United States
S_957_R	S	957	SRR14609992	24432	A	G	1	2021-05-13	United States
ORF3a_42_L	ORF3a	42	SRR14609992	25517	C	T	0,999182	2021-05-13	United States
ORF3a_57_H	ORF3a	57	SRR14609992	25563	G	T	1	2021-05-13	United States
M_109_I	M	109	SRR14609992	26849	G	T	0,970157	2021-05-13	United States
ORF7a_116_F	ORF7a	116	SRR14609992	27739	C	T	1	2021-05-13	United States
ORF8_11_I	ORF8	11	SRR14609992	27925	C	T	1	2021-05-13	United States
N_13_L	N	13	SRR14609992	28311	C	T	0,999238	2021-05-13	United States
N_152_S	N	152	SRR14609992	28727	G	T	1	2021-05-13	United States
ORF1ab_309_L	ORF1ab	309	SRR14609993	1191	C	T	0,999366	2021-05-12	United States
ORF1ab_541_V	ORF1ab	541	SRR14609993	1887	C	T	0,987995	2021-05-12	United States
ORF1ab_2007_I	ORF1ab	2007	SRR14609993	6285	C	T	0,999237	2021-05-12	United States
ORF1ab_2589_R	ORF1ab	2589	SRR14609993	8031	A	G	0,992063	2021-05-12	United States
ORF1ab_3674_NA	ORF1ab	3674	SRR14609993	11287	G	-TCTGGTTTT	0,789669	2021-05-12	United States
ORF1ab_3677_L	ORF1ab	3677	SRR14609993	11296	T	G	0,990909	2021-05-12	United States
ORF1ab_314_S	ORF1ab	314	SRR14609993	14407	C	T	0,999687	2021-05-12	United States
ORF1ab_314_L	ORF1ab	314	SRR14609993	14408	C	T	0,999061	2021-05-12	United States
ORF1ab_733_L	ORF1ab	733	SRR14609993	15664	G	T	0,998886	2021-05-12	United States
ORF1ab_2663_NA	ORF1ab	2663	SRR14609993	21456	A	+G	0,0813008	2021-05-12	United States
S_52_R	S	52	SRR14609993	21717	A	G	0,998869	2021-05-12	United States
S_68_NA	S	68	SRR14609993	21764	A	-TACATG	0,979798	2021-05-12	United States
S_143_NA	S	143	SRR14609993	21990	T	-TTA	0,918367	2021-05-12	United States
S_484_K	S	484	SRR14609993	23012	G	A	0,998603	2021-05-12	United States
S_572_I	S	572	SRR14609993	23277	C	T	1	2021-05-12	United States
S_614_G	S	614	SRR14609993	23403	A	G	1	2021-05-12	United States
S_677_H	S	677	SRR14609993	23593	G	C	0,999543	2021-05-12	United States
S_888_L	S	888	SRR14609993	24224	T	C	1	2021-05-12	United States
E_21_F	E	21	SRR14609993	26305	C	T	0,999254	2021-05-12	United States
M_82_T	M	82	SRR14609993	26767	T	C	0,999237	2021-05-12	United States
ORF6_1_NA	ORF6	1	SRR14609993	27204	G	-TTT	0,993385	2021-05-12	United States
ORF7b_43_V	ORF7b	43	SRR14609993	27883	C	T	1	2021-05-12	United States
N_2_NA	N	2	SRR14609993	28277	T	-CTG	0,913915	2021-05-12	United States
N_12_G	N	12	SRR14609993	28308	C	G	1	2021-05-12	United States
ORF1ab_913_D	ORF1ab	913	SRR14609994	3004	G	T	0,999068	2021-05-11	United States
ORF1ab_1001_I	ORF1ab	1001	SRR14609994	3267	C	T	0,99914	2021-05-11	United States
ORF1ab_1708_D	ORF1ab	1708	SRR14609994	5388	C	A	0,998543	2021-05-11	United States
ORF1ab_3674_NA	ORF1ab	3674	SRR14609994	11287	G	-TCTGGTTTT	0,78835	2021-05-11	United States
ORF1ab_3677_L	ORF1ab	3677	SRR14609994	11296	T	G	1	2021-05-11	United States
ORF1ab_218_L	ORF1ab	218	SRR14609994	14120	C	T	0,999341	2021-05-11	United States
ORF1ab_314_L	ORF1ab	314	SRR14609994	14408	C	T	0,999725	2021-05-11	United States
S_68_NA	S	68	SRR14609994	21764	A	-TACATG	0,851545	2021-05-11	United States
S_143_NA	S	143	SRR14609994	21990	T	-TTA	0,954717	2021-05-11	United States
S_501_Y	S	501	SRR14609994	23063	A	T	0,999559	2021-05-11	United States
S_570_D	S	570	SRR14609994	23271	C	A	1	2021-05-11	United States
S_614_G	S	614	SRR14609994	23403	A	G	0,998975	2021-05-11	United States
S_681_H	S	681	SRR14609994	23604	C	A	1	2021-05-11	United States
S_716_I	S	716	SRR14609994	23709	C	T	1	2021-05-11	United States
S_982_A	S	982	SRR14609994	24506	T	G	1	2021-05-11	United States
S_1118_H	S	1118	SRR14609994	24914	G	C	0,99956	2021-05-11	United States
ORF3a_240_S	ORF3a	240	SRR14609994	26110	C	T	1	2021-05-11	United States
ORF8_27_*	ORF8	27	SRR14609994	27972	C	T	1	2021-05-11	United States
ORF8_52_I	ORF8	52	SRR14609994	28048	G	T	0,998884	2021-05-11	United States
ORF8_68_*	ORF8	68	SRR14609994	28095	A	T	0,834035	2021-05-11	United States
ORF8_73_C	ORF8	73	SRR14609994	28111	A	G	0,999149	2021-05-11	United States
N_3_H	N	3	SRR14609994	28280	G	C	1	2021-05-11	United States
N_3_V	N	3	SRR14609994	28281	A	T	1	2021-05-11	United States
N_3_E	N	3	SRR14609994	28282	T	A	0,999416	2021-05-11	United States
N_203_K	N	203	SRR14609994	28881	G	A	1	2021-05-11	United States
N_204_R	N	204	SRR14609994	28883	G	C	1	2021-05-11	United States
N_235_F	N	235	SRR14609994	28977	C	T	0,998168	2021-05-11	United States
ORF1ab_690_V	ORF1ab	690	SRR14609995	2334	C	T	0,99918	2021-05-11	United States
ORF1ab_1001_I	ORF1ab	1001	SRR14609995	3267	C	T	0,998006	2021-05-11	United States
ORF1ab_1708_D	ORF1ab	1708	SRR14609995	5388	C	A	0,999061	2021-05-11	United States
ORF1ab_2780_L	ORF1ab	2780	SRR14609995	8603	T	C	0,961993	2021-05-11	United States
ORF1ab_3330_F	ORF1ab	3330	SRR14609995	10255	G	T	0,999043	2021-05-11	United States
ORF1ab_3674_NA	ORF1ab	3674	SRR14609995	11287	G	-TCTGGTTTT	0,79331	2021-05-11	United States
ORF1ab_3677_L	ORF1ab	3677	SRR14609995	11296	T	G	1	2021-05-11	United States
ORF1ab_314_L	ORF1ab	314	SRR14609995	14408	C	T	0,999747	2021-05-11	United States
ORF1ab_1383_R	ORF1ab	1383	SRR14609995	17615	A	G	0,999107	2021-05-11	United States
S_68_NA	S	68	SRR14609995	21764	A	-TACATG	0,862251	2021-05-11	United States
S_143_NA	S	143	SRR14609995	21990	T	-TTA	0,951042	2021-05-11	United States
S_501_Y	S	501	SRR14609995	23063	A	T	1	2021-05-11	United States
S_570_D	S	570	SRR14609995	23271	C	A	0,998972	2021-05-11	United States
S_614_G	S	614	SRR14609995	23403	A	G	0,999229	2021-05-11	United States
S_681_H	S	681	SRR14609995	23604	C	A	0,998556	2021-05-11	United States
S_716_I	S	716	SRR14609995	23709	C	T	0,999544	2021-05-11	United States
S_982_A	S	982	SRR14609995	24506	T	G	1	2021-05-11	United States
S_1118_H	S	1118	SRR14609995	24914	G	C	0,999834	2021-05-11	United States
ORF3a_15_F	ORF3a	15	SRR14609995	25437	G	T	0,999308	2021-05-11	United States
ORF8_27_*	ORF8	27	SRR14609995	27972	C	T	0,998731	2021-05-11	United States
ORF8_52_I	ORF8	52	SRR14609995	28048	G	T	1	2021-05-11	United States
ORF8_73_C	ORF8	73	SRR14609995	28111	A	G	0,999017	2021-05-11	United States
N_3_H	N	3	SRR14609995	28280	G	C	0,999567	2021-05-11	United States
N_3_V	N	3	SRR14609995	28281	A	T	0,999567	2021-05-11	United States
N_3_E	N	3	SRR14609995	28282	T	A	1	2021-05-11	United States
N_203_K	N	203	SRR14609995	28881	G	A	1	2021-05-11	United States
N_204_R	N	204	SRR14609995	28883	G	C	0,998891	2021-05-11	United States
N_235_F	N	235	SRR14609995	28977	C	T	1	2021-05-11	United States
N_379_A	N	379	SRR14609995	29408	A	G	0,162861	2021-05-11	United States
ORF1ab_1196_V	ORF1ab	1196	SRR14609996	3852	A	T	0,965626	2021-05-09	United States
ORF1ab_2511_N	ORF1ab	2511	SRR14609996	7798	G	T	1	2021-05-09	United States
ORF1ab_2936_I	ORF1ab	2936	SRR14609996	9072	C	T	0,999652	2021-05-09	United States
ORF1ab_2971_S	ORF1ab	2971	SRR14609996	9176	G	A	0,999389	2021-05-09	United States
ORF1ab_3209_V	ORF1ab	3209	SRR14609996	9891	C	T	0,99948	2021-05-09	United States
ORF1ab_3284_I	ORF1ab	3284	SRR14609996	10116	C	T	0,999783	2021-05-09	United States
ORF1ab_3674_NA	ORF1ab	3674	SRR14609996	11287	G	-TCTGGTTTT	0,794858	2021-05-09	United States
ORF1ab_3677_L	ORF1ab	3677	SRR14609996	11296	T	G	1	2021-05-09	United States
ORF1ab_3750_I	ORF1ab	3750	SRR14609996	11514	C	T	0,999699	2021-05-09	United States
ORF1ab_314_L	ORF1ab	314	SRR14609996	14408	C	T	0,999636	2021-05-09	United States
ORF1ab_2371_M	ORF1ab	2371	SRR14609996	20578	G	A	0,999521	2021-05-09	United States
S_95_I	S	95	SRR14609996	21846	C	T	0,999344	2021-05-09	United States
S_143_NA	S	143	SRR14609996	21990	T	-TTA	0,951962	2021-05-09	United States
S_484_K	S	484	SRR14609996	23012	G	A	0,999097	2021-05-09	United States
S_614_G	S	614	SRR14609996	23403	A	G	0,999656	2021-05-09	United States
S_681_H	S	681	SRR14609996	23604	C	A	1	2021-05-09	United States
S_796_H	S	796	SRR14609996	23948	G	C	0,999579	2021-05-09	United States
M_82_T	M	82	SRR14609996	26767	T	C	0,99903	2021-05-09	United States
ORF7b_44_NA	ORF7b	44	SRR14609996	27886	A	-AACGAACATGAAATT	0,70444	2021-05-09	United States
ORF8_106_*	ORF8	106	SRR14609996	28209	G	T	0,999049	2021-05-09	United States
N_203_K	N	203	SRR14609996	28881	G	A	1	2021-05-09	United States
N_204_R	N	204	SRR14609996	28883	G	C	1	2021-05-09	United States
N_208_NA	N	208	SRR14609996	28895	G	-CTA	0,960993	2021-05-09	United States
ORF1ab_265_I	ORF1ab	265	SRR14609997	1059	C	T	0,998018	2021-05-11	United States
ORF1ab_2500_F	ORF1ab	2500	SRR14609997	7764	C	T	0,998647	2021-05-11	United States
ORF1ab_3201_P	ORF1ab	3201	SRR14609997	9867	T	C	0,999506	2021-05-11	United States
ORF1ab_3674_NA	ORF1ab	3674	SRR14609997	11287	G	-TCTGGTTTT	0,803571	2021-05-11	United States
ORF1ab_314_L	ORF1ab	314	SRR14609997	14408	C	T	0,999158	2021-05-11	United States
ORF1ab_1011_H	ORF1ab	1011	SRR14609997	16500	A	C	0,98374	2021-05-11	United States
ORF1ab_1087_Y	ORF1ab	1087	SRR14609997	16726	C	T	0,999471	2021-05-11	United States
S_5_F	S	5	SRR14609997	21575	C	T	0,998152	2021-05-11	United States
S_95_I	S	95	SRR14609997	21846	C	T	0,999038	2021-05-11	United States
S_253_G	S	253	SRR14609997	22320	A	G	0,99874	2021-05-11	United States
S_484_K	S	484	SRR14609997	23012	G	A	0,999149	2021-05-11	United States
S_614_G	S	614	SRR14609997	23403	A	G	1	2021-05-11	United States
S_701_V	S	701	SRR14609997	23664	C	T	0,997885	2021-05-11	United States
ORF3a_42_L	ORF3a	42	SRR14609997	25517	C	T	0,996948	2021-05-11	United States
ORF3a_57_H	ORF3a	57	SRR14609997	25563	G	T	0,995845	2021-05-11	United States
ORF3a_87_L	ORF3a	87	SRR14609997	25651	T	C	0,986868	2021-05-11	United States
ORF8_11_I	ORF8	11	SRR14609997	27925	C	T	0,998558	2021-05-11	United States
N_137_R	N	137	SRR14609997	28682	G	A	0,988258	2021-05-11	United States
N_199_L	N	199	SRR14609997	28869	C	T	1	2021-05-11	United States
N_234_I	N	234	SRR14609997	28975	G	A	1	2021-05-11	United States
N_383_L	N	383	SRR14609997	29421	C	T	0,999318	2021-05-11	United States
ORF10_10_L	ORF10	10	SRR14609997	29586	C	T	0,998617	2021-05-11	United States
ORF1ab_913_D	ORF1ab	913	SRR14609998	3004	G	T	0,99903	2021-05-12	United States
ORF1ab_1001_I	ORF1ab	1001	SRR14609998	3267	C	T	1	2021-05-12	United States
ORF1ab_1708_D	ORF1ab	1708	SRR14609998	5388	C	A	0,998512	2021-05-12	United States
ORF1ab_3674_NA	ORF1ab	3674	SRR14609998	11287	G	-TCTGGTTTT	0,799676	2021-05-12	United States
ORF1ab_218_L	ORF1ab	218	SRR14609998	14120	C	T	0,999398	2021-05-12	United States
ORF1ab_314_L	ORF1ab	314	SRR14609998	14408	C	T	0,999589	2021-05-12	United States
S_68_NA	S	68	SRR14609998	21764	A	-TACATG	0,83419	2021-05-12	United States
S_143_NA	S	143	SRR14609998	21990	T	-TTA	0,916211	2021-05-12	United States
S_501_Y	S	501	SRR14609998	23063	A	T	1	2021-05-12	United States
S_570_D	S	570	SRR14609998	23271	C	A	0,999587	2021-05-12	United States
S_614_G	S	614	SRR14609998	23403	A	G	1	2021-05-12	United States
S_681_H	S	681	SRR14609998	23604	C	A	0,996527	2021-05-12	United States
S_716_I	S	716	SRR14609998	23709	C	T	0,999649	2021-05-12	United States
S_982_A	S	982	SRR14609998	24506	T	G	0,999509	2021-05-12	United States
S_1118_H	S	1118	SRR14609998	24914	G	C	0,99988	2021-05-12	United States
ORF3a_240_S	ORF3a	240	SRR14609998	26110	C	T	0,999271	2021-05-12	United States
ORF6_5_NA	ORF6	5	SRR14609998	27214	G	-TTGAC	0,123919	2021-05-12	United States
ORF8_27_*	ORF8	27	SRR14609998	27972	C	T	1	2021-05-12	United States
ORF8_52_I	ORF8	52	SRR14609998	28048	G	T	0,999407	2021-05-12	United States
ORF8_68_*	ORF8	68	SRR14609998	28095	A	T	0,921409	2021-05-12	United States
ORF8_73_C	ORF8	73	SRR14609998	28111	A	G	0,999062	2021-05-12	United States
N_3_H	N	3	SRR14609998	28280	G	C	0,999707	2021-05-12	United States
N_3_V	N	3	SRR14609998	28281	A	T	0,999706	2021-05-12	United States
N_3_E	N	3	SRR14609998	28282	T	A	0,999706	2021-05-12	United States
N_235_F	N	235	SRR14609998	28977	C	T	1	2021-05-12	United States
ORF1ab_405_V	ORF1ab	405	SRR14609999	1479	C	T	0,998991	2021-05-12	United States
ORF1ab_1001_I	ORF1ab	1001	SRR14609999	3267	C	T	0,998752	2021-05-12	United States
ORF1ab_1708_D	ORF1ab	1708	SRR14609999	5388	C	A	0,999717	2021-05-12	United States
ORF1ab_3674_NA	ORF1ab	3674	SRR14609999	11287	G	-TCTGGTTTT	0,7911	2021-05-12	United States
ORF1ab_218_L	ORF1ab	218	SRR14609999	14120	C	T	1	2021-05-12	United States
ORF1ab_314_L	ORF1ab	314	SRR14609999	14408	C	T	0,99901	2021-05-12	United States
S_68_NA	S	68	SRR14609999	21764	A	-TACATG	0,856448	2021-05-12	United States
S_143_NA	S	143	SRR14609999	21990	T	-TTA	0,947717	2021-05-12	United States
S_501_Y	S	501	SRR14609999	23063	A	T	0,999517	2021-05-12	United States
S_570_D	S	570	SRR14609999	23271	C	A	0,998388	2021-05-12	United States
S_614_G	S	614	SRR14609999	23403	A	G	0,999045	2021-05-12	United States
S_681_H	S	681	SRR14609999	23604	C	A	1	2021-05-12	United States
S_716_I	S	716	SRR14609999	23709	C	T	1	2021-05-12	United States
S_982_A	S	982	SRR14609999	24506	T	G	0,999518	2021-05-12	United States
S_1118_H	S	1118	SRR14609999	24914	G	C	0,999553	2021-05-12	United States
ORF8_27_*	ORF8	27	SRR14609999	27972	C	T	0,998841	2021-05-12	United States
ORF8_52_I	ORF8	52	SRR14609999	28048	G	T	0,998931	2021-05-12	United States
ORF8_61_F	ORF8	61	SRR14609999	28075	G	T	0,99945	2021-05-12	United States
ORF8_68_*	ORF8	68	SRR14609999	28095	A	T	0,905527	2021-05-12	United States
ORF8_73_C	ORF8	73	SRR14609999	28111	A	G	0,998979	2021-05-12	United States
N_3_H	N	3	SRR14609999	28280	G	C	1	2021-05-12	United States
N_3_V	N	3	SRR14609999	28281	A	T	0,999394	2021-05-12	United States
N_3_E	N	3	SRR14609999	28282	T	A	1	2021-05-12	United States
N_203_K	N	203	SRR14609999	28881	G	A	1	2021-05-12	United States
N_204_R	N	204	SRR14609999	28883	G	C	1	2021-05-12	United States
N_235_F	N	235	SRR14609999	28977	C	T	1	2021-05-12	United States
ORF1ab_265_I	ORF1ab	265	SRR14610000	1059	C	T	0,99885	2021-05-14	United States
ORF1ab_1840_I	ORF1ab	1840	SRR14610000	5784	C	T	0,998278	2021-05-14	United States
ORF1ab_1946_S	ORF1ab	1946	SRR14610000	6101	G	A	0,997706	2021-05-14	United States
ORF1ab_3201_P	ORF1ab	3201	SRR14610000	9867	T	C	0,993395	2021-05-14	United States
ORF1ab_3674_NA	ORF1ab	3674	SRR14610000	11287	G	-TCTGGTTTT	0,789306	2021-05-14	United States
ORF1ab_3677_L	ORF1ab	3677	SRR14610000	11296	T	G	1	2021-05-14	United States
ORF1ab_314_L	ORF1ab	314	SRR14610000	14408	C	T	0,998959	2021-05-14	United States
ORF1ab_1011_H	ORF1ab	1011	SRR14610000	16500	A	C	0,996629	2021-05-14	United States
ORF1ab_2531_L	ORF1ab	2531	SRR14610000	21059	C	T	0,999081	2021-05-14	United States
S_5_F	S	5	SRR14610000	21575	C	T	0,997869	2021-05-14	United States
S_95_I	S	95	SRR14610000	21846	C	T	0,999004	2021-05-14	United States
S_253_G	S	253	SRR14610000	22320	A	G	0,999296	2021-05-14	United States
S_477_N	S	477	SRR14610000	22992	G	A	0,999562	2021-05-14	United States
S_614_G	S	614	SRR14610000	23403	A	G	0,99959	2021-05-14	United States
S_957_R	S	957	SRR14610000	24432	A	G	0,999666	2021-05-14	United States
ORF3a_42_L	ORF3a	42	SRR14610000	25517	C	T	0,998153	2021-05-14	United States
ORF3a_57_H	ORF3a	57	SRR14610000	25563	G	T	0,999153	2021-05-14	United States
ORF3a_155_Y	ORF3a	155	SRR14610000	25855	G	T	0,999442	2021-05-14	United States
ORF7a_116_F	ORF7a	116	SRR14610000	27739	C	T	0,999246	2021-05-14	United States
ORF8_11_I	ORF8	11	SRR14610000	27925	C	T	1	2021-05-14	United States
N_13_L	N	13	SRR14610000	28311	C	T	0,999485	2021-05-14	United States
N_202_R	N	202	SRR14610000	28879	T	G	1	2021-05-14	United States
N_393_I	N	393	SRR14610000	29451	C	T	1	2021-05-14	United States
N_414_V	N	414	SRR14610000	29514	C	T	0,999755	2021-05-14	United States
ORF1ab_584_V	ORF1ab	584	SRR14610001	2015	A	G	0,999254	2021-05-10	United States
ORF1ab_679_L	ORF1ab	679	SRR14610001	2300	T	C	0,0507322	2021-05-10	United States
ORF1ab_1188_L	ORF1ab	1188	SRR14610001	3828	C	T	0,997423	2021-05-10	United States
ORF1ab_1795_Q	ORF1ab	1795	SRR14610001	5648	A	C	0,998288	2021-05-10	United States
ORF1ab_2121_I	ORF1ab	2121	SRR14610001	6627	C	T	1	2021-05-10	United States
ORF1ab_2125_Y	ORF1ab	2125	SRR14610001	6638	C	T	0,0502689	2021-05-10	United States
ORF1ab_2518_P	ORF1ab	2518	SRR14610001	7818	T	C	0,0534299	2021-05-10	United States
ORF1ab_3674_NA	ORF1ab	3674	SRR14610001	11287	G	-TCTGGTTTT	0,777743	2021-05-10	United States
ORF1ab_3677_L	ORF1ab	3677	SRR14610001	11296	T	G	0,991304	2021-05-10	United States
ORF1ab_87_NA	ORF1ab	87	SRR14610001	13726	G	-TT	0,0641777	2021-05-10	United States
ORF1ab_314_L	ORF1ab	314	SRR14610001	14408	C	T	0,999457	2021-05-10	United States
ORF1ab_688_F	ORF1ab	688	SRR14610001	15530	G	T	0,999239	2021-05-10	United States
ORF1ab_1264_D	ORF1ab	1264	SRR14610001	17259	G	T	0,999729	2021-05-10	United States
ORF1ab_1902_NA	ORF1ab	1902	SRR14610001	19172	C	-AG	0,056533	2021-05-10	United States
ORF1ab_2539_NA	ORF1ab	2539	SRR14610001	21082	G	-A	0,0505618	2021-05-10	United States
S_18_F	S	18	SRR14610001	21614	C	T	0,999103	2021-05-10	United States
S_20_N	S	20	SRR14610001	21621	C	A	0,999145	2021-05-10	United States
S_26_S	S	26	SRR14610001	21638	C	T	1	2021-05-10	United States
S_138_Y	S	138	SRR14610001	21974	G	T	0,997061	2021-05-10	United States
S_417_T	S	417	SRR14610001	22812	A	C	0,993665	2021-05-10	United States
S_484_K	S	484	SRR14610001	23012	G	A	0,998437	2021-05-10	United States
S_501_Y	S	501	SRR14610001	23063	A	T	0,998433	2021-05-10	United States
S_527_NA	S	527	SRR14610001	23143	T	-A	0,0517395	2021-05-10	United States
S_614_G	S	614	SRR14610001	23403	A	G	0,999272	2021-05-10	United States
S_655_Y	S	655	SRR14610001	23525	C	T	0,99718	2021-05-10	United States
S_1027_I	S	1027	SRR14610001	24642	C	T	0,998653	2021-05-10	United States
S_1176_F	S	1176	SRR14610001	25088	G	T	0,999377	2021-05-10	United States
ORF3a_60_F	ORF3a	60	SRR14610001	25571	C	T	0,249371	2021-05-10	United States
ORF3a_253_P	ORF3a	253	SRR14610001	26149	T	C	0,996212	2021-05-10	United States
ORF8_92_K	ORF8	92	SRR14610001	28167	G	A	0,998342	2021-05-10	United States
N_80_R	N	80	SRR14610001	28512	C	G	0,999446	2021-05-10	United States
N_201_NA	N	201	SRR14610001	28876	C	-AGTAGGGGAACTTCTCCT	0,457627	2021-05-10	United States
ORF1ab_265_I	ORF1ab	265	SRR14610002	1059	C	T	0,99976	2021-05-11	United States
ORF1ab_798_N	ORF1ab	798	SRR14610002	2659	G	T	1	2021-05-11	United States
ORF1ab_1946_S	ORF1ab	1946	SRR14610002	6101	G	A	0,997672	2021-05-11	United States
ORF1ab_2531_S	ORF1ab	2531	SRR14610002	7857	A	G	0,0512358	2021-05-11	United States
ORF1ab_3060_F	ORF1ab	3060	SRR14610002	9443	C	T	0,0534792	2021-05-11	United States
ORF1ab_3201_P	ORF1ab	3201	SRR14610002	9867	T	C	1	2021-05-11	United States
ORF1ab_3674_NA	ORF1ab	3674	SRR14610002	11287	G	-TCTGGTTTT	0,771421	2021-05-11	United States
ORF1ab_3677_L	ORF1ab	3677	SRR14610002	11296	T	G	1	2021-05-11	United States
ORF1ab_4063_L	ORF1ab	4063	SRR14610002	12453	C	T	0,199829	2021-05-11	United States
ORF1ab_314_L	ORF1ab	314	SRR14610002	14408	C	T	0,99986	2021-05-11	United States
ORF1ab_1011_H	ORF1ab	1011	SRR14610002	16500	A	C	0,997816	2021-05-11	United States
ORF1ab_1659_*	ORF1ab	1659	SRR14610002	18442	A	T	0,0696212	2021-05-11	United States
S_5_F	S	5	SRR14610002	21575	C	T	0,999591	2021-05-11	United States
S_95_I	S	95	SRR14610002	21846	C	T	1	2021-05-11	United States
S_253_G	S	253	SRR14610002	22320	A	G	0,999729	2021-05-11	United States
S_477_N	S	477	SRR14610002	22992	G	A	0,999212	2021-05-11	United States
S_614_G	S	614	SRR14610002	23403	A	G	0,999863	2021-05-11	United States
S_845_S	S	845	SRR14610002	24095	G	T	0,99375	2021-05-11	United States
S_957_R	S	957	SRR14610002	24432	A	G	0,999818	2021-05-11	United States
S_1086_N	S	1086	SRR14610002	24820	A	T	0,12518	2021-05-11	United States
S_1260_N	S	1260	SRR14610002	25340	G	A	0,999318	2021-05-11	United States
ORF3a_42_L	ORF3a	42	SRR14610002	25517	C	T	0,999189	2021-05-11	United States
ORF3a_57_H	ORF3a	57	SRR14610002	25563	G	T	0,999847	2021-05-11	United States
ORF7a_116_F	ORF7a	116	SRR14610002	27739	C	T	1	2021-05-11	United States
N_13_L	N	13	SRR14610002	28311	C	T	0,999716	2021-05-11	United States
N_202_R	N	202	SRR14610002	28879	T	G	1	2021-05-11	United States
ORF1ab_85_I	ORF1ab	85	SRR14610003	520	G	T	0,253641	2021-05-12	United States
ORF1ab_255_L	ORF1ab	255	SRR14610003	1028	T	C	0,0592175	2021-05-12	United States
ORF1ab_260_NA	ORF1ab	260	SRR14610003	1044	C	-A	0,0520498	2021-05-12	United States
ORF1ab_913_D	ORF1ab	913	SRR14610003	3004	G	T	1	2021-05-12	United States
ORF1ab_1001_I	ORF1ab	1001	SRR14610003	3267	C	T	1	2021-05-12	United States
ORF1ab_1378_I	ORF1ab	1378	SRR14610003	4399	G	C	0,0804165	2021-05-12	United States
ORF1ab_1708_D	ORF1ab	1708	SRR14610003	5388	C	A	0,999713	2021-05-12	United States
ORF1ab_1840_P	ORF1ab	1840	SRR14610003	5783	A	C	0,0603217	2021-05-12	United States
ORF1ab_2444_L	ORF1ab	2444	SRR14610003	7595	T	C	0,061263	2021-05-12	United States
ORF1ab_2621_NA	ORF1ab	2621	SRR14610003	8128	A	-AAG	0,0826211	2021-05-12	United States
ORF1ab_3307_NA	ORF1ab	3307	SRR14610003	10185	G	-CAC	0,0810034	2021-05-12	United States
ORF1ab_3674_NA	ORF1ab	3674	SRR14610003	11287	G	-TCTGGTTTT	0,78157	2021-05-12	United States
ORF1ab_4023_NA	ORF1ab	4023	SRR14610003	12333	C	-AA	0,0719505	2021-05-12	United States
ORF1ab_4079_NA	ORF1ab	4079	SRR14610003	12501	C	-AT	0,0847907	2021-05-12	United States
ORF1ab_4229_H	ORF1ab	4229	SRR14610003	12950	T	C	0,0899516	2021-05-12	United States
ORF1ab_218_L	ORF1ab	218	SRR14610003	14120	C	T	1	2021-05-12	United States
ORF1ab_314_L	ORF1ab	314	SRR14610003	14408	C	T	0,999568	2021-05-12	United States
ORF1ab_1145_S	ORF1ab	1145	SRR14610003	16900	G	A	0,995693	2021-05-12	United States
S_68_NA	S	68	SRR14610003	21764	A	-TACATG	0,878049	2021-05-12	United States
S_143_NA	S	143	SRR14610003	21990	T	-TTA	0,895141	2021-05-12	United States
S_198_N	S	198	SRR14610003	22154	G	A	0,0811993	2021-05-12	United States
S_384_S	S	384	SRR14610003	22712	C	T	0,0730375	2021-05-12	United States
S_501_Y	S	501	SRR14610003	23063	A	T	1	2021-05-12	United States
S_570_D	S	570	SRR14610003	23271	C	A	0,999108	2021-05-12	United States
S_614_G	S	614	SRR14610003	23403	A	G	0,999664	2021-05-12	United States
S_681_H	S	681	SRR14610003	23604	C	A	0,998082	2021-05-12	United States
S_716_I	S	716	SRR14610003	23709	C	T	1	2021-05-12	United States
S_982_A	S	982	SRR14610003	24506	T	G	1	2021-05-12	United States
S_1118_H	S	1118	SRR14610003	24914	G	C	0,999752	2021-05-12	United States
S_1196_F	S	1196	SRR14610003	25149	C	T	0,222936	2021-05-12	United States
ORF3a_240_S	ORF3a	240	SRR14610003	26110	C	T	1	2021-05-12	United States
ORF6_47_NA	ORF6	47	SRR14610003	27342	T	-A	0,0606641	2021-05-12	United States
ORF8_27_*	ORF8	27	SRR14610003	27972	C	T	1	2021-05-12	United States
ORF8_52_I	ORF8	52	SRR14610003	28048	G	T	1	2021-05-12	United States
ORF8_68_*	ORF8	68	SRR14610003	28095	A	T	0,921776	2021-05-12	United States
ORF8_73_C	ORF8	73	SRR14610003	28111	A	G	0,999521	2021-05-12	United States
N_3_H	N	3	SRR14610003	28280	G	C	0,999532	2021-05-12	United States
N_3_V	N	3	SRR14610003	28281	A	T	0,999297	2021-05-12	United States
N_3_E	N	3	SRR14610003	28282	T	A	0,999297	2021-05-12	United States
N_203_K	N	203	SRR14610003	28881	G	A	1	2021-05-12	United States
N_204_R	N	204	SRR14610003	28883	G	C	1	2021-05-12	United States
N_235_F	N	235	SRR14610003	28977	C	T	0,997768	2021-05-12	United States
N_278_C	N	278	SRR14610003	29105	G	T	0,0530206	2021-05-12	United States
ORF1ab_265_I	ORF1ab	265	SRR14610004	1059	C	T	0,999733	2021-05-11	United States
ORF1ab_2909_V	ORF1ab	2909	SRR14610004	8991	C	T	1	2021-05-11	United States
ORF1ab_3162_E	ORF1ab	3162	SRR14610004	9749	A	G	0,99978	2021-05-11	United States
ORF1ab_3201_P	ORF1ab	3201	SRR14610004	9867	T	C	0,997709	2021-05-11	United States
ORF1ab_3209_V	ORF1ab	3209	SRR14610004	9891	C	T	0,997826	2021-05-11	United States
ORF1ab_3674_NA	ORF1ab	3674	SRR14610004	11287	G	-TCTGGTTTT	0,794906	2021-05-11	United States
ORF1ab_3677_L	ORF1ab	3677	SRR14610004	11296	T	G	0,969466	2021-05-11	United States
ORF1ab_3847_I	ORF1ab	3847	SRR14610004	11804	G	A	1	2021-05-11	United States
ORF1ab_314_L	ORF1ab	314	SRR14610004	14408	C	T	0,999578	2021-05-11	United States
ORF1ab_2368_F	ORF1ab	2368	SRR14610004	20569	G	T	0,988095	2021-05-11	United States
S_3_NA	S	3	SRR14610004	21569	G	+T	0,0623028	2021-05-11	United States
S_5_F	S	5	SRR14610004	21575	C	T	0,999044	2021-05-11	United States
S_143_NA	S	143	SRR14610004	21990	T	-TTA	0,926966	2021-05-11	United States
S_157_S	S	157	SRR14610004	22032	T	C	0,999174	2021-05-11	United States
S_452_R	S	452	SRR14610004	22917	T	G	0,999586	2021-05-11	United States
S_614_G	S	614	SRR14610004	23403	A	G	0,999692	2021-05-11	United States
S_859_N	S	859	SRR14610004	24138	C	A	1	2021-05-11	United States
S_950_H	S	950	SRR14610004	24410	G	C	0,741438	2021-05-11	United States
ORF3a_42_L	ORF3a	42	SRR14610004	25517	C	T	0,999495	2021-05-11	United States
ORF3a_57_H	ORF3a	57	SRR14610004	25563	G	T	0,999718	2021-05-11	United States
ORF3a_104_L	ORF3a	104	SRR14610004	25703	C	T	0,993869	2021-05-11	United States
M_2_V	M	2	SRR14610004	26527	C	T	0,999234	2021-05-11	United States
ORF8_11_I	ORF8	11	SRR14610004	27925	C	T	1	2021-05-11	United States
ORF8_51_S	ORF8	51	SRR14610004	28044	G	T	1	2021-05-11	United States
N_205_I	N	205	SRR14610004	28887	C	T	1	2021-05-11	United States
N_234_I	N	234	SRR14610004	28975	G	A	1	2021-05-11	United States
ORF1ab_42_T	ORF1ab	42	SRR14610006	389	G	A	0,0771921	2021-05-14	United States
ORF1ab_158_NA	ORF1ab	158	SRR14610006	738	A	-AG	0,0726141	2021-05-14	United States
ORF1ab_519_S	ORF1ab	519	SRR14610006	1820	G	A	0,124217	2021-05-14	United States
ORF1ab_1001_I	ORF1ab	1001	SRR14610006	3267	C	T	0,999508	2021-05-14	United States
ORF1ab_1708_D	ORF1ab	1708	SRR14610006	5388	C	A	1	2021-05-14	United States
ORF1ab_1905_F	ORF1ab	1905	SRR14610006	5979	C	T	1	2021-05-14	United States
ORF1ab_2340_A	ORF1ab	2340	SRR14610006	7284	T	C	0,21497	2021-05-14	United States
ORF1ab_3032_NA	ORF1ab	3032	SRR14610006	9360	C	-A	0,144717	2021-05-14	United States
ORF1ab_3488_I	ORF1ab	3488	SRR14610006	10728	C	T	0,999059	2021-05-14	United States
ORF1ab_3674_NA	ORF1ab	3674	SRR14610006	11287	G	-TCTGGTTTT	0,745366	2021-05-14	United States
ORF1ab_3815_NA	ORF1ab	3815	SRR14610006	11708	G	+T	0,304253	2021-05-14	United States
ORF1ab_4038_NA	ORF1ab	4038	SRR14610006	12378	G	-A	0,127182	2021-05-14	United States
ORF1ab_218_L	ORF1ab	218	SRR14610006	14120	C	T	1	2021-05-14	United States
ORF1ab_314_L	ORF1ab	314	SRR14610006	14408	C	T	1	2021-05-14	United States
ORF1ab_392_F	ORF1ab	392	SRR14610006	14641	C	T	0,194618	2021-05-14	United States
ORF1ab_1939_NA	ORF1ab	1939	SRR14610006	19284	T	-G	0,19112	2021-05-14	United States
ORF1ab_2120_M	ORF1ab	2120	SRR14610006	19825	G	A	0,0559486	2021-05-14	United States
ORF1ab_2160_NA	ORF1ab	2160	SRR14610006	19945	A	-AG	0,288546	2021-05-14	United States
ORF1ab_2594_A	ORF1ab	2594	SRR14610006	21248	T	C	0,0611597	2021-05-14	United States
S_68_NA	S	68	SRR14610006	21764	A	-TACATG	0,862543	2021-05-14	United States
S_143_NA	S	143	SRR14610006	21990	T	-TTA	0,910045	2021-05-14	United States
S_367_L	S	367	SRR14610006	22661	G	C	1	2021-05-14	United States
S_501_Y	S	501	SRR14610006	23063	A	T	1	2021-05-14	United States
S_514_NA	S	514	SRR14610006	23103	C	-T	0,107032	2021-05-14	United States
S_570_D	S	570	SRR14610006	23271	C	A	0,999865	2021-05-14	United States
S_614_G	S	614	SRR14610006	23403	A	G	0,999356	2021-05-14	United States
S_681_H	S	681	SRR14610006	23604	C	A	1	2021-05-14	United States
S_716_I	S	716	SRR14610006	23709	C	T	0,999633	2021-05-14	United States
S_982_A	S	982	SRR14610006	24506	T	G	0,99936	2021-05-14	United States
S_1032_S	S	1032	SRR14610006	24656	T	A	0,0768642	2021-05-14	United States
S_1118_H	S	1118	SRR14610006	24914	G	C	0,999274	2021-05-14	United States
ORF3a_100_D	ORF3a	100	SRR14610006	25691	G	A	1	2021-05-14	United States
ORF8_27_*	ORF8	27	SRR14610006	27972	C	T	1	2021-05-14	United States
ORF8_52_I	ORF8	52	SRR14610006	28048	G	T	1	2021-05-14	United States
ORF8_68_*	ORF8	68	SRR14610006	28095	A	T	0,987047	2021-05-14	United States
ORF8_73_C	ORF8	73	SRR14610006	28111	A	G	0,998925	2021-05-14	United States
N_3_H	N	3	SRR14610006	28280	G	C	1	2021-05-14	United States
N_3_V	N	3	SRR14610006	28281	A	T	1	2021-05-14	United States
N_3_E	N	3	SRR14610006	28282	T	A	1	2021-05-14	United States
N_325_NA	N	325	SRR14610006	29247	C	-A	0,0870399	2021-05-14	United States
ORF10_24_C	ORF10	24	SRR14610006	29627	C	T	0,0565245	2021-05-14	United States
ORF1ab_95_V	ORF1ab	95	SRR14610007	548	A	G	0,999643	2021-05-13	United States
ORF1ab_265_I	ORF1ab	265	SRR14610007	1059	C	T	0,999651	2021-05-13	United States
ORF1ab_3201_P	ORF1ab	3201	SRR14610007	9867	T	C	1	2021-05-13	United States
ORF1ab_3674_NA	ORF1ab	3674	SRR14610007	11287	G	-TCTGGTTTT	0,783634	2021-05-13	United States
ORF1ab_314_L	ORF1ab	314	SRR14610007	14408	C	T	0,999644	2021-05-13	United States
ORF1ab_1011_H	ORF1ab	1011	SRR14610007	16500	A	C	0,999356	2021-05-13	United States
ORF1ab_1638_NA	ORF1ab	1638	SRR14610007	18381	T	-G	0,0693717	2021-05-13	United States
ORF1ab_2240_S	ORF1ab	2240	SRR14610007	20186	T	C	0,0660714	2021-05-13	United States
ORF1ab_2314_NA	ORF1ab	2314	SRR14610007	20407	T	-TTGAATTA	0,0557308	2021-05-13	United States
S_5_F	S	5	SRR14610007	21575	C	T	1	2021-05-13	United States
S_95_I	S	95	SRR14610007	21846	C	T	1	2021-05-13	United States
S_253_G	S	253	SRR14610007	22320	A	G	0,999587	2021-05-13	United States
S_484_K	S	484	SRR14610007	23012	G	A	0,999309	2021-05-13	United States
S_614_G	S	614	SRR14610007	23403	A	G	0,999805	2021-05-13	United States
S_701_V	S	701	SRR14610007	23664	C	T	0,998975	2021-05-13	United States
S_879_S	S	879	SRR14610007	24197	G	T	1	2021-05-13	United States
ORF3a_42_L	ORF3a	42	SRR14610007	25517	C	T	0,999103	2021-05-13	United States
ORF3a_57_H	ORF3a	57	SRR14610007	25563	G	T	1	2021-05-13	United States
ORF8_11_I	ORF8	11	SRR14610007	27925	C	T	1	2021-05-13	United States
ORF1ab_265_I	ORF1ab	265	SRR14610008	1059	C	T	1	2021-05-11	United States
ORF1ab_519_S	ORF1ab	519	SRR14610008	1820	G	A	0,998415	2021-05-11	United States
ORF1ab_3201_P	ORF1ab	3201	SRR14610008	9867	T	C	1	2021-05-11	United States
ORF1ab_3674_NA	ORF1ab	3674	SRR14610008	11287	G	-TCTGGTTTT	0,787594	2021-05-11	United States
ORF1ab_3677_L	ORF1ab	3677	SRR14610008	11296	T	G	0,990826	2021-05-11	United States
ORF1ab_314_L	ORF1ab	314	SRR14610008	14408	C	T	1	2021-05-11	United States
ORF1ab_590_Y	ORF1ab	590	SRR14610008	15235	C	T	0,990406	2021-05-11	United States
ORF1ab_1011_H	ORF1ab	1011	SRR14610008	16500	A	C	0,993308	2021-05-11	United States
S_5_F	S	5	SRR14610008	21575	C	T	1	2021-05-11	United States
S_27_V	S	27	SRR14610008	21642	C	T	0,99914	2021-05-11	United States
S_52_H	S	52	SRR14610008	21718	G	T	0,229864	2021-05-11	United States
S_95_I	S	95	SRR14610008	21846	C	T	0,998582	2021-05-11	United States
S_253_G	S	253	SRR14610008	22320	A	G	0,999387	2021-05-11	United States
S_484_K	S	484	SRR14610008	23012	G	A	0,999259	2021-05-11	United States
S_614_G	S	614	SRR14610008	23403	A	G	0,998766	2021-05-11	United States
S_701_V	S	701	SRR14610008	23664	C	T	0,999446	2021-05-11	United States
ORF3a_42_L	ORF3a	42	SRR14610008	25517	C	T	0,999481	2021-05-11	United States
ORF3a_57_H	ORF3a	57	SRR14610008	25563	G	T	0,999715	2021-05-11	United States
ORF8_11_I	ORF8	11	SRR14610008	27925	C	T	0,999079	2021-05-11	United States
N_199_L	N	199	SRR14610008	28869	C	T	1	2021-05-11	United States
N_234_I	N	234	SRR14610008	28975	G	A	1	2021-05-11	United States
ORF1ab_1001_I	ORF1ab	1001	SRR14610009	3267	C	T	0,998858	2021-05-13	United States
ORF1ab_1708_D	ORF1ab	1708	SRR14610009	5388	C	A	1	2021-05-13	United States
ORF1ab_1905_F	ORF1ab	1905	SRR14610009	5979	C	T	1	2021-05-13	United States
ORF1ab_3488_I	ORF1ab	3488	SRR14610009	10728	C	T	1	2021-05-13	United States
ORF1ab_3674_NA	ORF1ab	3674	SRR14610009	11287	G	-TCTGGTTTT	0,810029	2021-05-13	United States
ORF1ab_3677_L	ORF1ab	3677	SRR14610009	11296	T	G	1	2021-05-13	United States
ORF1ab_218_L	ORF1ab	218	SRR14610009	14120	C	T	0,999672	2021-05-13	United States
ORF1ab_314_L	ORF1ab	314	SRR14610009	14408	C	T	0,999126	2021-05-13	United States
S_68_NA	S	68	SRR14610009	21764	A	-TACATG	0,856293	2021-05-13	United States
S_143_NA	S	143	SRR14610009	21990	T	-TTA	0,931507	2021-05-13	United States
S_367_L	S	367	SRR14610009	22661	G	C	0,999462	2021-05-13	United States
S_501_Y	S	501	SRR14610009	23063	A	T	0,998989	2021-05-13	United States
S_570_D	S	570	SRR14610009	23271	C	A	1	2021-05-13	United States
S_614_G	S	614	SRR14610009	23403	A	G	1	2021-05-13	United States
S_681_H	S	681	SRR14610009	23604	C	A	1	2021-05-13	United States
S_716_I	S	716	SRR14610009	23709	C	T	1	2021-05-13	United States
S_982_A	S	982	SRR14610009	24506	T	G	0,999532	2021-05-13	United States
S_1118_H	S	1118	SRR14610009	24914	G	C	0,999794	2021-05-13	United States
ORF3a_100_D	ORF3a	100	SRR14610009	25691	G	A	0,999024	2021-05-13	United States
ORF8_27_*	ORF8	27	SRR14610009	27972	C	T	0,999422	2021-05-13	United States
ORF8_52_I	ORF8	52	SRR14610009	28048	G	T	0,998556	2021-05-13	United States
ORF8_68_*	ORF8	68	SRR14610009	28095	A	T	0,896573	2021-05-13	United States
ORF8_73_C	ORF8	73	SRR14610009	28111	A	G	0,998764	2021-05-13	United States
N_3_H	N	3	SRR14610009	28280	G	C	1	2021-05-13	United States
N_3_V	N	3	SRR14610009	28281	A	T	1	2021-05-13	United States
N_3_E	N	3	SRR14610009	28282	T	A	0,998379	2021-05-13	United States
N_203_K	N	203	SRR14610009	28881	G	A	1	2021-05-13	United States
N_204_R	N	204	SRR14610009	28883	G	C	1	2021-05-13	United States
N_235_F	N	235	SRR14610009	28977	C	T	1	2021-05-13	United States
ORF1ab_265_I	ORF1ab	265	SRR14610010	1059	C	T	0,999654	2021-05-14	United States
ORF1ab_2087_I	ORF1ab	2087	SRR14610010	6525	C	T	0,999838	2021-05-14	United States
ORF1ab_3162_E	ORF1ab	3162	SRR14610010	9749	A	G	0,999273	2021-05-14	United States
ORF1ab_3201_P	ORF1ab	3201	SRR14610010	9867	T	C	1	2021-05-14	United States
ORF1ab_3209_V	ORF1ab	3209	SRR14610010	9891	C	T	0,997039	2021-05-14	United States
ORF1ab_3359_S	ORF1ab	3359	SRR14610010	10340	C	T	0,999043	2021-05-14	United States
ORF1ab_3674_NA	ORF1ab	3674	SRR14610010	11287	G	-TCTGGTTTT	0,805863	2021-05-14	United States
ORF1ab_3677_L	ORF1ab	3677	SRR14610010	11296	T	G	0,990826	2021-05-14	United States
ORF1ab_3847_I	ORF1ab	3847	SRR14610010	11804	G	A	0,99868	2021-05-14	United States
ORF1ab_314_L	ORF1ab	314	SRR14610010	14408	C	T	0,998739	2021-05-14	United States
ORF1ab_1546_H	ORF1ab	1546	SRR14610010	18105	G	T	0,998757	2021-05-14	United States
ORF1ab_1884_S	ORF1ab	1884	SRR14610010	19117	G	T	0,99893	2021-05-14	United States
S_143_NA	S	143	SRR14610010	21990	T	-TTA	0,989899	2021-05-14	United States
S_157_S	S	157	SRR14610010	22032	T	C	0,99959	2021-05-14	United States
S_233_V	S	233	SRR14610010	22259	A	G	0,998873	2021-05-14	United States
S_452_R	S	452	SRR14610010	22917	T	G	0,999589	2021-05-14	United States
S_614_G	S	614	SRR14610010	23403	A	G	0,99937	2021-05-14	United States
S_791_I	S	791	SRR14610010	23934	C	T	1	2021-05-14	United States
S_859_N	S	859	SRR14610010	24138	C	A	0,999403	2021-05-14	United States
S_950_H	S	950	SRR14610010	24410	G	C	0,955372	2021-05-14	United States
S_986_N	S	986	SRR14610010	24520	A	C	0,998212	2021-05-14	United States
ORF3a_42_L	ORF3a	42	SRR14610010	25517	C	T	0,998491	2021-05-14	United States
ORF3a_57_H	ORF3a	57	SRR14610010	25563	G	T	0,999215	2021-05-14	United States
ORF8_11_I	ORF8	11	SRR14610010	27925	C	T	0,99924	2021-05-14	United States
ORF8_23_L	ORF8	23	SRR14610010	27961	A	T	0,977749	2021-05-14	United States
ORF8_51_S	ORF8	51	SRR14610010	28044	G	T	0,999467	2021-05-14	United States
ORF8_101_C	ORF8	101	SRR14610010	28194	C	T	1	2021-05-14	United States
N_205_I	N	205	SRR14610010	28887	C	T	0,998088	2021-05-14	United States
N_234_I	N	234	SRR14610010	28975	G	A	0,997899	2021-05-14	United States
ORF1ab_903_V	ORF1ab	903	SRR14610011	2973	C	T	0,194392	2021-05-11	United States
ORF1ab_913_D	ORF1ab	913	SRR14610011	3004	G	T	0,999299	2021-05-11	United States
ORF1ab_1001_I	ORF1ab	1001	SRR14610011	3267	C	T	0,99953	2021-05-11	United States
ORF1ab_1708_D	ORF1ab	1708	SRR14610011	5388	C	A	0,999245	2021-05-11	United States
ORF1ab_3674_NA	ORF1ab	3674	SRR14610011	11287	G	-TCTGGTTTT	0,789776	2021-05-11	United States
ORF1ab_3677_L	ORF1ab	3677	SRR14610011	11296	T	G	0,992188	2021-05-11	United States
ORF1ab_218_L	ORF1ab	218	SRR14610011	14120	C	T	1	2021-05-11	United States
ORF1ab_314_L	ORF1ab	314	SRR14610011	14408	C	T	0,999231	2021-05-11	United States
ORF1ab_2027_L	ORF1ab	2027	SRR14610011	19547	C	T	0,068323	2021-05-11	United States
S_68_NA	S	68	SRR14610011	21764	A	-TACATG	0,850399	2021-05-11	United States
S_143_NA	S	143	SRR14610011	21990	T	-TTA	0,928268	2021-05-11	United States
S_215_H	S	215	SRR14610011	22205	G	C	0,998801	2021-05-11	United States
S_501_Y	S	501	SRR14610011	23063	A	T	0,999178	2021-05-11	United States
S_570_D	S	570	SRR14610011	23271	C	A	0,999554	2021-05-11	United States
S_614_G	S	614	SRR14610011	23403	A	G	0,99921	2021-05-11	United States
S_681_H	S	681	SRR14610011	23604	C	A	0,99964	2021-05-11	United States
S_716_I	S	716	SRR14610011	23709	C	T	0,99956	2021-05-11	United States
S_982_A	S	982	SRR14610011	24506	T	G	1	2021-05-11	United States
S_1118_H	S	1118	SRR14610011	24914	G	C	0,999618	2021-05-11	United States
ORF3a_240_S	ORF3a	240	SRR14610011	26110	C	T	1	2021-05-11	United States
ORF8_27_*	ORF8	27	SRR14610011	27972	C	T	1	2021-05-11	United States
ORF8_52_I	ORF8	52	SRR14610011	28048	G	T	0,99953	2021-05-11	United States
ORF8_68_*	ORF8	68	SRR14610011	28095	A	T	0,885492	2021-05-11	United States
ORF8_73_C	ORF8	73	SRR14610011	28111	A	G	0,998949	2021-05-11	United States
N_3_H	N	3	SRR14610011	28280	G	C	0,999475	2021-05-11	United States
N_3_V	N	3	SRR14610011	28281	A	T	0,999475	2021-05-11	United States
N_3_E	N	3	SRR14610011	28282	T	A	0,998951	2021-05-11	United States
N_203_K	N	203	SRR14610011	28881	G	A	1	2021-05-11	United States
N_204_R	N	204	SRR14610011	28883	G	C	1	2021-05-11	United States
N_235_F	N	235	SRR14610011	28977	C	T	1	2021-05-11	United States
ORF1ab_541_V	ORF1ab	541	SRR14610012	1887	C	T	0,953104	2021-05-12	United States
ORF1ab_2007_I	ORF1ab	2007	SRR14610012	6285	C	T	1	2021-05-12	United States
ORF1ab_2589_R	ORF1ab	2589	SRR14610012	8031	A	G	1	2021-05-12	United States
ORF1ab_3674_NA	ORF1ab	3674	SRR14610012	11287	G	-TCTGGTTTT	0,801089	2021-05-12	United States
ORF1ab_3676_S	ORF1ab	3676	SRR14610012	11291	G	A	1	2021-05-12	United States
ORF1ab_3677_L	ORF1ab	3677	SRR14610012	11296	T	G	0,994286	2021-05-12	United States
ORF1ab_314_S	ORF1ab	314	SRR14610012	14407	C	T	0,999573	2021-05-12	United States
ORF1ab_314_L	ORF1ab	314	SRR14610012	14408	C	T	0,999788	2021-05-12	United States
ORF1ab_2663_NA	ORF1ab	2663	SRR14610012	21456	A	+G	0,104348	2021-05-12	United States
S_52_R	S	52	SRR14610012	21717	A	G	0,990698	2021-05-12	United States
S_68_NA	S	68	SRR14610012	21764	A	-TACATG	0,974737	2021-05-12	United States
S_143_NA	S	143	SRR14610012	21990	T	-TTA	0,96024	2021-05-12	United States
S_484_K	S	484	SRR14610012	23012	G	A	0,999447	2021-05-12	United States
S_614_G	S	614	SRR14610012	23403	A	G	0,998961	2021-05-12	United States
S_677_H	S	677	SRR14610012	23593	G	C	0,998757	2021-05-12	United States
S_888_L	S	888	SRR14610012	24224	T	C	0,999613	2021-05-12	United States
E_21_F	E	21	SRR14610012	26305	C	T	0,998176	2021-05-12	United States
M_82_T	M	82	SRR14610012	26767	T	C	0,999589	2021-05-12	United States
ORF6_1_NA	ORF6	1	SRR14610012	27204	G	-TTT	0,988103	2021-05-12	United States
N_2_NA	N	2	SRR14610012	28277	T	-CTG	0,904397	2021-05-12	United States
N_12_G	N	12	SRR14610012	28308	C	G	0,999691	2021-05-12	United States
ORF1ab_276_S	ORF1ab	276	SRR14610013	1091	C	T	0,999562	2021-05-11	United States
ORF1ab_1188_L	ORF1ab	1188	SRR14610013	3828	C	T	0,999153	2021-05-11	United States
ORF1ab_1795_Q	ORF1ab	1795	SRR14610013	5648	A	C	0,999618	2021-05-11	United States
ORF1ab_2369_S	ORF1ab	2369	SRR14610013	7371	T	G	0,0588857	2021-05-11	United States
ORF1ab_3573_R	ORF1ab	3573	SRR14610013	10983	A	G	1	2021-05-11	United States
ORF1ab_3603_NA	ORF1ab	3603	SRR14610013	11074	C	-T	0,0542289	2021-05-11	United States
ORF1ab_3604_L	ORF1ab	3604	SRR14610013	11075	T	C	0,0877875	2021-05-11	United States
ORF1ab_3674_NA	ORF1ab	3674	SRR14610013	11287	G	-TCTGGTTTT	0,77362	2021-05-11	United States
ORF1ab_3677_L	ORF1ab	3677	SRR14610013	11296	T	G	0,994012	2021-05-11	United States
ORF1ab_4113_K	ORF1ab	4113	SRR14610013	12602	G	A	0,0576556	2021-05-11	United States
ORF1ab_314_L	ORF1ab	314	SRR14610013	14408	C	T	0,999714	2021-05-11	United States
ORF1ab_1264_D	ORF1ab	1264	SRR14610013	17259	G	T	1	2021-05-11	United States
ORF1ab_1295_G	ORF1ab	1295	SRR14610013	17351	T	G	0,0520558	2021-05-11	United States
ORF1ab_2040_I	ORF1ab	2040	SRR14610013	19586	C	T	1	2021-05-11	United States
S_18_F	S	18	SRR14610013	21614	C	T	0,998295	2021-05-11	United States
S_20_N	S	20	SRR14610013	21621	C	A	0,999582	2021-05-11	United States
S_26_S	S	26	SRR14610013	21638	C	T	0,998663	2021-05-11	United States
S_138_Y	S	138	SRR14610013	21974	G	T	0,998516	2021-05-11	United States
S_417_T	S	417	SRR14610013	22812	A	C	0,997043	2021-05-11	United States
S_484_K	S	484	SRR14610013	23012	G	A	1	2021-05-11	United States
S_501_Y	S	501	SRR14610013	23063	A	T	1	2021-05-11	United States
S_527_NA	S	527	SRR14610013	23143	T	+A	0,0998573	2021-05-11	United States
S_614_G	S	614	SRR14610013	23403	A	G	0,999511	2021-05-11	United States
S_655_Y	S	655	SRR14610013	23525	C	T	0,996702	2021-05-11	United States
S_1027_I	S	1027	SRR14610013	24642	C	T	0,999269	2021-05-11	United States
S_1176_F	S	1176	SRR14610013	25088	G	T	1	2021-05-11	United States
ORF3a_253_P	ORF3a	253	SRR14610013	26149	T	C	0,991935	2021-05-11	United States
ORF8_92_K	ORF8	92	SRR14610013	28167	G	A	1	2021-05-11	United States
N_80_R	N	80	SRR14610013	28512	C	G	0,999562	2021-05-11	United States
N_202_C	N	202	SRR14610013	28877	A	T	0,991304	2021-05-11	United States
N_202_T	N	202	SRR14610013	28878	G	C	1	2021-05-11	United States
N_203_K	N	203	SRR14610013	28881	G	A	1	2021-05-11	United States
N_204_R	N	204	SRR14610013	28883	G	C	1	2021-05-11	United States
ORF1ab_265_I	ORF1ab	265	SRR14610014	1059	C	T	0,966461	2021-05-11	United States
ORF1ab_928_Y	ORF1ab	928	SRR14610014	3047	G	T	0,0659734	2021-05-11	United States
ORF1ab_2981_F	ORF1ab	2981	SRR14610014	9207	C	T	0,933643	2021-05-11	United States
ORF1ab_3201_P	ORF1ab	3201	SRR14610014	9867	T	C	0,984981	2021-05-11	United States
ORF1ab_3674_NA	ORF1ab	3674	SRR14610014	11287	G	-TCTGGTTTT	0,808671	2021-05-11	United States
ORF1ab_3677_L	ORF1ab	3677	SRR14610014	11296	T	G	0,994253	2021-05-11	United States
ORF1ab_4026_I	ORF1ab	4026	SRR14610014	12342	C	T	0,974839	2021-05-11	United States
ORF1ab_314_L	ORF1ab	314	SRR14610014	14408	C	T	0,999359	2021-05-11	United States
ORF1ab_1011_H	ORF1ab	1011	SRR14610014	16500	A	C	0,97709	2021-05-11	United States
S_3_NA	S	3	SRR14610014	21569	G	+T	0,056682	2021-05-11	United States
S_5_F	S	5	SRR14610014	21575	C	T	0,980414	2021-05-11	United States
S_95_I	S	95	SRR14610014	21846	C	T	0,972633	2021-05-11	United States
S_253_G	S	253	SRR14610014	22320	A	G	0,977612	2021-05-11	United States
S_484_K	S	484	SRR14610014	23012	G	A	0,977713	2021-05-11	United States
S_614_G	S	614	SRR14610014	23403	A	G	0,999767	2021-05-11	United States
S_701_V	S	701	SRR14610014	23664	C	T	0,972162	2021-05-11	United States
S_890_S	S	890	SRR14610014	24230	G	T	0,0572687	2021-05-11	United States
ORF3a_33_S	ORF3a	33	SRR14610014	25489	G	T	0,986185	2021-05-11	United States
ORF3a_42_L	ORF3a	42	SRR14610014	25517	C	T	0,984209	2021-05-11	United States
ORF3a_57_H	ORF3a	57	SRR14610014	25563	G	T	0,982692	2021-05-11	United States
ORF8_11_I	ORF8	11	SRR14610014	27925	C	T	0,979899	2021-05-11	United States
N_199_L	N	199	SRR14610014	28869	C	T	0,976316	2021-05-11	United States
N_234_I	N	234	SRR14610014	28975	G	A	0,970899	2021-05-11	United States
ORF1ab_265_I	ORF1ab	265	SRR14610015	1059	C	T	0,999045	2021-05-14	United States
ORF1ab_1618_Y	ORF1ab	1618	SRR14610015	5118	T	A	0,0586081	2021-05-14	United States
ORF1ab_1618_L	ORF1ab	1618	SRR14610015	5119	T	A	0,0592593	2021-05-14	United States
ORF1ab_1619_N	ORF1ab	1619	SRR14610015	5120	T	A	0,0586081	2021-05-14	United States
ORF1ab_2574_R	ORF1ab	2574	SRR14610015	7986	A	G	0,058649	2021-05-14	United States
ORF1ab_3201_P	ORF1ab	3201	SRR14610015	9867	T	C	1	2021-05-14	United States
ORF1ab_3235_V	ORF1ab	3235	SRR14610015	9969	C	T	1	2021-05-14	United States
ORF1ab_3674_NA	ORF1ab	3674	SRR14610015	11287	G	-TCTGGTTTT	0,810811	2021-05-14	United States
ORF1ab_218_L	ORF1ab	218	SRR14610015	14120	C	T	0,99889	2021-05-14	United States
ORF1ab_314_L	ORF1ab	314	SRR14610015	14408	C	T	0,999685	2021-05-14	United States
ORF1ab_1011_H	ORF1ab	1011	SRR14610015	16500	A	C	0,962885	2021-05-14	United States
ORF1ab_2632_S	ORF1ab	2632	SRR14610015	21362	A	G	0,999408	2021-05-14	United States
ORF1ab_2663_NA	ORF1ab	2663	SRR14610015	21456	A	+G	0,0928463	2021-05-14	United States
S_95_I	S	95	SRR14610015	21846	C	T	0,99958	2021-05-14	United States
S_253_G	S	253	SRR14610015	22320	A	G	0,999521	2021-05-14	United States
S_484_K	S	484	SRR14610015	23012	G	A	0,999777	2021-05-14	United States
S_614_G	S	614	SRR14610015	23403	A	G	1	2021-05-14	United States
S_701_V	S	701	SRR14610015	23664	C	T	0,999321	2021-05-14	United States
ORF3a_42_L	ORF3a	42	SRR14610015	25517	C	T	0,998488	2021-05-14	United States
ORF3a_57_H	ORF3a	57	SRR14610015	25563	G	T	0,999793	2021-05-14	United States
ORF8_11_I	ORF8	11	SRR14610015	27925	C	T	1	2021-05-14	United States
N_199_L	N	199	SRR14610015	28869	C	T	1	2021-05-14	United States
N_296_I	N	296	SRR14610015	29160	C	T	0,998408	2021-05-14	United States
N_366_I	N	366	SRR14610015	29370	C	T	0,524954	2021-05-14	United States
ORF1ab_140_NA	ORF1ab	140	SRR14610016	685	A	-AAGTCATTT	0,913738	2021-05-10	United States
ORF1ab_1001_I	ORF1ab	1001	SRR14610016	3267	C	T	0,999726	2021-05-10	United States
ORF1ab_1708_D	ORF1ab	1708	SRR14610016	5388	C	A	0,999246	2021-05-10	United States
ORF1ab_3674_NA	ORF1ab	3674	SRR14610016	11287	G	-TCTGGTTTT	0,793911	2021-05-10	United States
ORF1ab_3677_L	ORF1ab	3677	SRR14610016	11296	T	G	0,992	2021-05-10	United States
ORF1ab_4087_I	ORF1ab	4087	SRR14610016	12525	C	T	0,998983	2021-05-10	United States
ORF1ab_218_L	ORF1ab	218	SRR14610016	14120	C	T	0,99913	2021-05-10	United States
ORF1ab_314_L	ORF1ab	314	SRR14610016	14408	C	T	0,999767	2021-05-10	United States
S_68_NA	S	68	SRR14610016	21764	A	-TACATG	0,889728	2021-05-10	United States
S_77_N	S	77	SRR14610016	21793	G	C	1	2021-05-10	United States
S_143_NA	S	143	SRR14610016	21990	T	-TTA	0,935829	2021-05-10	United States
S_501_Y	S	501	SRR14610016	23063	A	T	1	2021-05-10	United States
S_570_D	S	570	SRR14610016	23271	C	A	0,99972	2021-05-10	United States
S_614_G	S	614	SRR14610016	23403	A	G	0,999675	2021-05-10	United States
S_681_H	S	681	SRR14610016	23604	C	A	0,999636	2021-05-10	United States
S_716_I	S	716	SRR14610016	23709	C	T	0,999071	2021-05-10	United States
S_982_A	S	982	SRR14610016	24506	T	G	0,998984	2021-05-10	United States
S_1118_H	S	1118	SRR14610016	24914	G	C	0,999825	2021-05-10	United States
ORF6_14_T	ORF6	14	SRR14610016	27242	T	C	0,428734	2021-05-10	United States
ORF8_27_*	ORF8	27	SRR14610016	27972	C	T	0,99911	2021-05-10	United States
ORF8_52_I	ORF8	52	SRR14610016	28048	G	T	0,998827	2021-05-10	United States
ORF8_68_*	ORF8	68	SRR14610016	28095	A	T	0,894737	2021-05-10	United States
ORF8_73_C	ORF8	73	SRR14610016	28111	A	G	0,998476	2021-05-10	United States
N_3_H	N	3	SRR14610016	28280	G	C	0,999328	2021-05-10	United States
N_3_V	N	3	SRR14610016	28281	A	T	0,999328	2021-05-10	United States
N_3_E	N	3	SRR14610016	28282	T	A	0,998322	2021-05-10	United States
N_203_K	N	203	SRR14610016	28881	G	A	1	2021-05-10	United States
N_204_R	N	204	SRR14610016	28883	G	C	1	2021-05-10	United States
N_235_F	N	235	SRR14610016	28977	C	T	0,997934	2021-05-10	United States
ORF1ab_1001_I	ORF1ab	1001	SRR14610017	3267	C	T	1	2021-05-10	United States
ORF1ab_1708_D	ORF1ab	1708	SRR14610017	5388	C	A	1	2021-05-10	United States
ORF1ab_1905_F	ORF1ab	1905	SRR14610017	5979	C	T	1	2021-05-10	United States
ORF1ab_3488_I	ORF1ab	3488	SRR14610017	10728	C	T	1	2021-05-10	United States
ORF1ab_3674_NA	ORF1ab	3674	SRR14610017	11287	G	-TCTGGTTTT	0,76524	2021-05-10	United States
ORF1ab_218_L	ORF1ab	218	SRR14610017	14120	C	T	0,997567	2021-05-10	United States
ORF1ab_314_L	ORF1ab	314	SRR14610017	14408	C	T	0,99559	2021-05-10	United States
ORF1ab_1936_S	ORF1ab	1936	SRR14610017	19273	C	T	1	2021-05-10	United States
S_68_NA	S	68	SRR14610017	21764	A	-TACATG	0,872063	2021-05-10	United States
S_143_NA	S	143	SRR14610017	21990	T	-TTA	0,958393	2021-05-10	United States
S_367_L	S	367	SRR14610017	22661	G	C	0,993814	2021-05-10	United States
S_501_Y	S	501	SRR14610017	23063	A	T	1	2021-05-10	United States
S_570_D	S	570	SRR14610017	23271	C	A	0,995413	2021-05-10	United States
S_614_G	S	614	SRR14610017	23403	A	G	1	2021-05-10	United States
S_681_H	S	681	SRR14610017	23604	C	A	0,998311	2021-05-10	United States
S_716_I	S	716	SRR14610017	23709	C	T	0,998043	2021-05-10	United States
S_982_A	S	982	SRR14610017	24506	T	G	1	2021-05-10	United States
S_1118_H	S	1118	SRR14610017	24914	G	C	0,995082	2021-05-10	United States
ORF3a_100_D	ORF3a	100	SRR14610017	25691	G	A	1	2021-05-10	United States
ORF3a_223_I	ORF3a	223	SRR14610017	26060	C	T	1	2021-05-10	United States
ORF8_27_*	ORF8	27	SRR14610017	27972	C	T	1	2021-05-10	United States
ORF8_52_I	ORF8	52	SRR14610017	28048	G	T	1	2021-05-10	United States
ORF8_68_*	ORF8	68	SRR14610017	28095	A	T	0,904366	2021-05-10	United States
ORF8_73_C	ORF8	73	SRR14610017	28111	A	G	1	2021-05-10	United States
N_3_H	N	3	SRR14610017	28280	G	C	0,998028	2021-05-10	United States
N_3_V	N	3	SRR14610017	28281	A	T	0,998035	2021-05-10	United States
N_3_E	N	3	SRR14610017	28282	T	A	0,998012	2021-05-10	United States
N_235_F	N	235	SRR14610017	28977	C	T	1	2021-05-10	United States
ORF1ab_5_I	ORF1ab	5	SRR14610018	278	G	A	0,999541	2021-05-13	United States
ORF1ab_82_NA	ORF1ab	82	SRR14610018	509	G	-GTCATGTTATGGTT	0,0631187	2021-05-13	United States
ORF1ab_265_I	ORF1ab	265	SRR14610018	1059	C	T	1	2021-05-13	United States
ORF1ab_279_F	ORF1ab	279	SRR14610018	1101	C	T	0,0669811	2021-05-13	United States
ORF1ab_684_NA	ORF1ab	684	SRR14610018	2317	A	-T	0,215938	2021-05-13	United States
ORF1ab_1346_NA	ORF1ab	1346	SRR14610018	4303	T	+A	0,0745098	2021-05-13	United States
ORF1ab_1789_F	ORF1ab	1789	SRR14610018	5631	G	T	0,0680929	2021-05-13	United States
ORF1ab_1820_I	ORF1ab	1820	SRR14610018	5724	C	T	0,06013	2021-05-13	United States
ORF1ab_2632_NA	ORF1ab	2632	SRR14610018	8160	C	-T	0,194872	2021-05-13	United States
ORF1ab_2881_S	ORF1ab	2881	SRR14610018	8907	T	C	0,184549	2021-05-13	United States
ORF1ab_3201_P	ORF1ab	3201	SRR14610018	9867	T	C	1	2021-05-13	United States
ORF1ab_3674_NA	ORF1ab	3674	SRR14610018	11287	G	-TCTGGTTTT	0,797348	2021-05-13	United States
ORF1ab_3931_NA	ORF1ab	3931	SRR14610018	12056	T	-G	0,0597449	2021-05-13	United States
ORF1ab_60_NA	ORF1ab	60	SRR14610018	13647	C	-T	0,0607025	2021-05-13	United States
ORF1ab_235_M	ORF1ab	235	SRR14610018	14172	A	G	0,104348	2021-05-13	United States
ORF1ab_314_L	ORF1ab	314	SRR14610018	14408	C	T	0,999441	2021-05-13	United States
ORF1ab_522_I	ORF1ab	522	SRR14610018	15032	C	T	0,0869565	2021-05-13	United States
ORF1ab_545_NA	ORF1ab	545	SRR14610018	15102	T	-CG	0,076767	2021-05-13	United States
ORF1ab_1011_H	ORF1ab	1011	SRR14610018	16500	A	C	0,998886	2021-05-13	United States
ORF1ab_1701_F	ORF1ab	1701	SRR14610018	18568	C	T	0,99733	2021-05-13	United States
ORF1ab_2111_N	ORF1ab	2111	SRR14610018	19800	G	C	0,0774487	2021-05-13	United States
ORF1ab_2466_NA	ORF1ab	2466	SRR14610018	20864	A	-T	0,0604579	2021-05-13	United States
S_5_F	S	5	SRR14610018	21575	C	T	1	2021-05-13	United States
S_95_I	S	95	SRR14610018	21846	C	T	1	2021-05-13	United States
S_253_G	S	253	SRR14610018	22320	A	G	0,999279	2021-05-13	United States
S_484_K	S	484	SRR14610018	23012	G	A	1	2021-05-13	United States
S_614_G	S	614	SRR14610018	23403	A	G	1	2021-05-13	United States
S_701_V	S	701	SRR14610018	23664	C	T	0,99942	2021-05-13	United States
S_1015_V	S	1015	SRR14610018	24606	C	T	0,0541	2021-05-13	United States
S_1135_NA	S	1135	SRR14610018	24965	A	-AC	0,0687567	2021-05-13	United States
ORF3a_42_S	ORF3a	42	SRR14610018	25516	C	T	0,086185	2021-05-13	United States
ORF3a_42_L	ORF3a	42	SRR14610018	25517	C	T	0,999257	2021-05-13	United States
ORF3a_57_H	ORF3a	57	SRR14610018	25563	G	T	0,999551	2021-05-13	United States
ORF3a_78_NA	ORF3a	78	SRR14610018	25626	C	-T	0,0678039	2021-05-13	United States
ORF8_11_I	ORF8	11	SRR14610018	27925	C	T	1	2021-05-13	United States
ORF8_52_NA	ORF8	52	SRR14610018	28048	G	-AA	0,0893204	2021-05-13	United States
N_12_NA	N	12	SRR14610018	28309	A	-C	0,0913764	2021-05-13	United States
N_35_T	N	35	SRR14610018	28376	G	A	0,99923	2021-05-13	United States
N_119_NA	N	119	SRR14610018	28630	T	-G	0,0550459	2021-05-13	United States
N_121_F	N	121	SRR14610018	28634	C	T	0,063593	2021-05-13	United States
N_260_NA	N	260	SRR14610018	29051	C	+A	0,0511895	2021-05-13	United States
ORF1ab_895_V	ORF1ab	895	SRR14610019	2948	A	G	0,997479	2021-05-12	United States
ORF1ab_1001_I	ORF1ab	1001	SRR14610019	3267	C	T	0,998808	2021-05-12	United States
ORF1ab_1066_R	ORF1ab	1066	SRR14610019	3462	A	G	0,994009	2021-05-12	United States
ORF1ab_1708_D	ORF1ab	1708	SRR14610019	5388	C	A	0,998221	2021-05-12	United States
ORF1ab_3674_NA	ORF1ab	3674	SRR14610019	11287	G	-TCTGGTTTT	0,789381	2021-05-12	United States
ORF1ab_3966_R	ORF1ab	3966	SRR14610019	12162	A	G	0,999773	2021-05-12	United States
ORF1ab_314_L	ORF1ab	314	SRR14610019	14408	C	T	1	2021-05-12	United States
ORF1ab_1383_R	ORF1ab	1383	SRR14610019	17615	A	G	0,997505	2021-05-12	United States
ORF1ab_2557_R	ORF1ab	2557	SRR14610019	21137	A	G	1	2021-05-12	United States
S_68_NA	S	68	SRR14610019	21764	A	-TACATG	0,84	2021-05-12	United States
S_143_NA	S	143	SRR14610019	21990	T	-TTA	0,924171	2021-05-12	United States
S_501_Y	S	501	SRR14610019	23063	A	T	0,998851	2021-05-12	United States
S_570_D	S	570	SRR14610019	23271	C	A	0,998518	2021-05-12	United States
S_614_G	S	614	SRR14610019	23403	A	G	1	2021-05-12	United States
S_681_H	S	681	SRR14610019	23604	C	A	1	2021-05-12	United States
S_716_I	S	716	SRR14610019	23709	C	T	1	2021-05-12	United States
S_982_A	S	982	SRR14610019	24506	T	G	0,99914	2021-05-12	United States
S_1118_H	S	1118	SRR14610019	24914	G	C	0,999772	2021-05-12	United States
S_1191_N	S	1191	SRR14610019	25135	G	T	0,997806	2021-05-12	United States
ORF8_27_*	ORF8	27	SRR14610019	27972	C	T	1	2021-05-12	United States
ORF8_52_I	ORF8	52	SRR14610019	28048	G	T	1	2021-05-12	United States
ORF8_73_C	ORF8	73	SRR14610019	28111	A	G	0,999315	2021-05-12	United States
N_3_H	N	3	SRR14610019	28280	G	C	1	2021-05-12	United States
N_3_V	N	3	SRR14610019	28281	A	T	1	2021-05-12	United States
N_3_E	N	3	SRR14610019	28282	T	A	0,999154	2021-05-12	United States
N_235_F	N	235	SRR14610019	28977	C	T	1	2021-05-12	United States
ORF1ab_265_I	ORF1ab	265	SRR14610020	1059	C	T	0,99912	2021-05-11	United States
ORF1ab_568_I	ORF1ab	568	SRR14610020	1968	C	T	0,998464	2021-05-11	United States
ORF1ab_4205_V	ORF1ab	4205	SRR14610020	12878	A	G	0,999085	2021-05-11	United States
ORF1ab_314_L	ORF1ab	314	SRR14610020	14408	C	T	0,998693	2021-05-11	United States
ORF1ab_1183_Y	ORF1ab	1183	SRR14610020	17014	G	T	0,999586	2021-05-11	United States
ORF1ab_2361_G	ORF1ab	2361	SRR14610020	20549	A	G	0,967687	2021-05-11	United States
ORF1ab_2571_R	ORF1ab	2571	SRR14610020	21179	A	G	0,999238	2021-05-11	United States
S_13_I	S	13	SRR14610020	21600	G	T	1	2021-05-11	United States
S_152_C	S	152	SRR14610020	22018	G	T	0,998445	2021-05-11	United States
S_452_R	S	452	SRR14610020	22917	T	G	0,99976	2021-05-11	United States
S_614_G	S	614	SRR14610020	23403	A	G	0,999432	2021-05-11	United States
S_1117_I	S	1117	SRR14610020	24912	C	T	0,998958	2021-05-11	United States
ORF3a_57_H	ORF3a	57	SRR14610020	25563	G	T	0,999746	2021-05-11	United States
N_205_I	N	205	SRR14610020	28887	C	T	1	2021-05-11	United States
ORF1ab_1001_I	ORF1ab	1001	SRR14610021	3267	C	T	1	2021-05-12	United States
ORF1ab_1708_D	ORF1ab	1708	SRR14610021	5388	C	A	1	2021-05-12	United States
ORF1ab_3674_NA	ORF1ab	3674	SRR14610021	11287	G	-TCTGGTTTT	0,801034	2021-05-12	United States
ORF1ab_3677_L	ORF1ab	3677	SRR14610021	11296	T	G	0,990991	2021-05-12	United States
ORF1ab_4161_I	ORF1ab	4161	SRR14610021	12747	C	T	0,998996	2021-05-12	United States
ORF1ab_218_L	ORF1ab	218	SRR14610021	14120	C	T	0,998685	2021-05-12	United States
ORF1ab_314_L	ORF1ab	314	SRR14610021	14408	C	T	0,999717	2021-05-12	United States
ORF1ab_1975_S	ORF1ab	1975	SRR14610021	19390	C	T	1	2021-05-12	United States
S_68_NA	S	68	SRR14610021	21764	A	-TACATG	0,847189	2021-05-12	United States
S_143_NA	S	143	SRR14610021	21990	T	-TTA	0,943788	2021-05-12	United States
S_501_Y	S	501	SRR14610021	23063	A	T	0,998743	2021-05-12	United States
S_570_D	S	570	SRR14610021	23271	C	A	0,99953	2021-05-12	United States
S_614_G	S	614	SRR14610021	23403	A	G	1	2021-05-12	United States
S_681_H	S	681	SRR14610021	23604	C	A	1	2021-05-12	United States
S_716_I	S	716	SRR14610021	23709	C	T	1	2021-05-12	United States
S_982_A	S	982	SRR14610021	24506	T	G	1	2021-05-12	United States
S_1118_H	S	1118	SRR14610021	24914	G	C	0,999545	2021-05-12	United States
ORF8_27_*	ORF8	27	SRR14610021	27972	C	T	1	2021-05-12	United States
ORF8_52_I	ORF8	52	SRR14610021	28048	G	T	0,999515	2021-05-12	United States
ORF8_68_*	ORF8	68	SRR14610021	28095	A	T	0,892359	2021-05-12	United States
ORF8_73_C	ORF8	73	SRR14610021	28111	A	G	0,999073	2021-05-12	United States
N_3_H	N	3	SRR14610021	28280	G	C	0,998744	2021-05-12	United States
N_3_V	N	3	SRR14610021	28281	A	T	0,998737	2021-05-12	United States
N_3_E	N	3	SRR14610021	28282	T	A	0,999369	2021-05-12	United States
N_203_K	N	203	SRR14610021	28881	G	A	1	2021-05-12	United States
N_204_R	N	204	SRR14610021	28883	G	C	1	2021-05-12	United States
N_235_F	N	235	SRR14610021	28977	C	T	0,99851	2021-05-12	United States
ORF1ab_265_I	ORF1ab	265	SRR14610022	1059	C	T	0,999679	2021-05-13	United States
ORF1ab_2981_F	ORF1ab	2981	SRR14610022	9207	C	T	0,97524	2021-05-13	United States
ORF1ab_3201_P	ORF1ab	3201	SRR14610022	9867	T	C	1	2021-05-13	United States
ORF1ab_3674_NA	ORF1ab	3674	SRR14610022	11287	G	-TCTGGTTTT	0,788987	2021-05-13	United States
ORF1ab_3677_L	ORF1ab	3677	SRR14610022	11296	T	G	1	2021-05-13	United States
ORF1ab_4026_I	ORF1ab	4026	SRR14610022	12342	C	T	0,99961	2021-05-13	United States
ORF1ab_314_L	ORF1ab	314	SRR14610022	14408	C	T	0,999728	2021-05-13	United States
ORF1ab_1011_H	ORF1ab	1011	SRR14610022	16500	A	C	0,992454	2021-05-13	United States
S_3_NA	S	3	SRR14610022	21569	G	+T	0,0531136	2021-05-13	United States
S_5_F	S	5	SRR14610022	21575	C	T	1	2021-05-13	United States
S_95_I	S	95	SRR14610022	21846	C	T	1	2021-05-13	United States
S_253_G	S	253	SRR14610022	22320	A	G	0,999233	2021-05-13	United States
S_484_K	S	484	SRR14610022	23012	G	A	0,999548	2021-05-13	United States
S_614_G	S	614	SRR14610022	23403	A	G	0,99955	2021-05-13	United States
S_701_V	S	701	SRR14610022	23664	C	T	0,998177	2021-05-13	United States
ORF3a_33_S	ORF3a	33	SRR14610022	25489	G	T	0,998903	2021-05-13	United States
ORF3a_42_L	ORF3a	42	SRR14610022	25517	C	T	0,998546	2021-05-13	United States
ORF3a_57_H	ORF3a	57	SRR14610022	25563	G	T	0,999677	2021-05-13	United States
ORF8_11_I	ORF8	11	SRR14610022	27925	C	T	1	2021-05-13	United States
N_199_L	N	199	SRR14610022	28869	C	T	1	2021-05-13	United States
N_234_I	N	234	SRR14610022	28975	G	A	1	2021-05-13	United States
ORF1ab_730_F	ORF1ab	730	SRR14610023	2453	C	T	0,99912	2021-05-09	United States
ORF1ab_1001_I	ORF1ab	1001	SRR14610023	3267	C	T	0,99895	2021-05-09	United States
ORF1ab_1708_D	ORF1ab	1708	SRR14610023	5388	C	A	0,999347	2021-05-09	United States
ORF1ab_2230_T	ORF1ab	2230	SRR14610023	6954	T	C	1	2021-05-09	United States
ORF1ab_3674_NA	ORF1ab	3674	SRR14610023	11287	G	-TCTGGTTTT	0,80509	2021-05-09	United States
ORF1ab_3677_L	ORF1ab	3677	SRR14610023	11296	T	G	1	2021-05-09	United States
ORF1ab_314_L	ORF1ab	314	SRR14610023	14408	C	T	0,999748	2021-05-09	United States
ORF1ab_1728_D	ORF1ab	1728	SRR14610023	18651	G	T	0,998995	2021-05-09	United States
ORF1ab_2339_F	ORF1ab	2339	SRR14610023	20483	C	T	0,996959	2021-05-09	United States
S_68_NA	S	68	SRR14610023	21764	A	-TACATG	0,862434	2021-05-09	United States
S_98_F	S	98	SRR14610023	21855	C	T	0,99933	2021-05-09	United States
S_138_H	S	138	SRR14610023	21974	G	C	0,982537	2021-05-09	United States
S_143_NA	S	143	SRR14610023	21990	T	-TTA	0,951265	2021-05-09	United States
S_501_Y	S	501	SRR14610023	23063	A	T	0,99854	2021-05-09	United States
S_570_D	S	570	SRR14610023	23271	C	A	1	2021-05-09	United States
S_614_G	S	614	SRR14610023	23403	A	G	1	2021-05-09	United States
S_681_H	S	681	SRR14610023	23604	C	A	1	2021-05-09	United States
S_716_I	S	716	SRR14610023	23709	C	T	1	2021-05-09	United States
S_982_A	S	982	SRR14610023	24506	T	G	0,999589	2021-05-09	United States
S_1118_H	S	1118	SRR14610023	24914	G	C	0,999626	2021-05-09	United States
ORF8_27_*	ORF8	27	SRR14610023	27972	C	T	0,999203	2021-05-09	United States
ORF8_52_I	ORF8	52	SRR14610023	28048	G	T	0,999617	2021-05-09	United States
ORF8_73_C	ORF8	73	SRR14610023	28111	A	G	0,999098	2021-05-09	United States
N_3_H	N	3	SRR14610023	28280	G	C	0,999476	2021-05-09	United States
N_3_V	N	3	SRR14610023	28281	A	T	0,998951	2021-05-09	United States
N_3_E	N	3	SRR14610023	28282	T	A	0,999475	2021-05-09	United States
N_203_K	N	203	SRR14610023	28881	G	A	1	2021-05-09	United States
N_204_R	N	204	SRR14610023	28883	G	C	1	2021-05-09	United States
N_235_F	N	235	SRR14610023	28977	C	T	0,999013	2021-05-09	United States
ORF1ab_265_I	ORF1ab	265	SRR14610025	1059	C	T	1	2021-05-12	United States
ORF1ab_2981_F	ORF1ab	2981	SRR14610025	9207	C	T	0,966472	2021-05-12	United States
ORF1ab_3201_P	ORF1ab	3201	SRR14610025	9867	T	C	0,998062	2021-05-12	United States
ORF1ab_3674_NA	ORF1ab	3674	SRR14610025	11287	G	-TCTGGTTTT	0,790791	2021-05-12	United States
ORF1ab_314_L	ORF1ab	314	SRR14610025	14408	C	T	0,999681	2021-05-12	United States
ORF1ab_1011_H	ORF1ab	1011	SRR14610025	16500	A	C	0,986835	2021-05-12	United States
S_5_F	S	5	SRR14610025	21575	C	T	1	2021-05-12	United States
S_95_I	S	95	SRR14610025	21846	C	T	1	2021-05-12	United States
S_253_G	S	253	SRR14610025	22320	A	G	0,999064	2021-05-12	United States
S_484_K	S	484	SRR14610025	23012	G	A	0,999526	2021-05-12	United States
S_614_G	S	614	SRR14610025	23403	A	G	0,998684	2021-05-12	United States
S_701_V	S	701	SRR14610025	23664	C	T	0,999327	2021-05-12	United States
ORF3a_42_L	ORF3a	42	SRR14610025	25517	C	T	0,997681	2021-05-12	United States
ORF3a_57_H	ORF3a	57	SRR14610025	25563	G	T	1	2021-05-12	United States
ORF8_11_I	ORF8	11	SRR14610025	27925	C	T	1	2021-05-12	United States
N_199_L	N	199	SRR14610025	28869	C	T	1	2021-05-12	United States
N_234_I	N	234	SRR14610025	28975	G	A	1	2021-05-12	United States
ORF1ab_1001_I	ORF1ab	1001	SRR14610026	3267	C	T	1	2021-05-11	United States
ORF1ab_1708_D	ORF1ab	1708	SRR14610026	5388	C	A	0,997191	2021-05-11	United States
ORF1ab_2026_G	ORF1ab	2026	SRR14610026	6342	A	G	0,99912	2021-05-11	United States
ORF1ab_3674_NA	ORF1ab	3674	SRR14610026	11287	G	-TCTGGTTTT	0,784668	2021-05-11	United States
ORF1ab_3677_L	ORF1ab	3677	SRR14610026	11296	T	G	0,985507	2021-05-11	United States
ORF1ab_3966_R	ORF1ab	3966	SRR14610026	12162	A	G	0,999707	2021-05-11	United States
ORF1ab_314_L	ORF1ab	314	SRR14610026	14408	C	T	0,997249	2021-05-11	United States
ORF1ab_1383_R	ORF1ab	1383	SRR14610026	17615	A	G	0,998624	2021-05-11	United States
S_68_NA	S	68	SRR14610026	21764	A	-TACATG	0,881766	2021-05-11	United States
S_143_NA	S	143	SRR14610026	21990	T	-TTA	0,947653	2021-05-11	United States
S_501_Y	S	501	SRR14610026	23063	A	T	0,998644	2021-05-11	United States
S_570_D	S	570	SRR14610026	23271	C	A	1	2021-05-11	United States
S_614_G	S	614	SRR14610026	23403	A	G	0,999721	2021-05-11	United States
S_681_H	S	681	SRR14610026	23604	C	A	0,999389	2021-05-11	United States
S_716_I	S	716	SRR14610026	23709	C	T	0,99961	2021-05-11	United States
S_982_A	S	982	SRR14610026	24506	T	G	1	2021-05-11	United States
S_1118_H	S	1118	SRR14610026	24914	G	C	0,999735	2021-05-11	United States
ORF7b_12_NA	ORF7b	12	SRR14610026	27791	C	+TT	0,78191	2021-05-11	United States
ORF8_27_*	ORF8	27	SRR14610026	27972	C	T	1	2021-05-11	United States
ORF8_52_I	ORF8	52	SRR14610026	28048	G	T	1	2021-05-11	United States
ORF8_73_C	ORF8	73	SRR14610026	28111	A	G	0,999802	2021-05-11	United States
N_3_H	N	3	SRR14610026	28280	G	C	0,999711	2021-05-11	United States
N_3_V	N	3	SRR14610026	28281	A	T	0,999711	2021-05-11	United States
N_3_E	N	3	SRR14610026	28282	T	A	0,999134	2021-05-11	United States
N_203_K	N	203	SRR14610026	28881	G	A	0,998544	2021-05-11	United States
N_204_R	N	204	SRR14610026	28883	G	C	0,998553	2021-05-11	United States
N_235_F	N	235	SRR14610026	28977	C	T	1	2021-05-11	United States
ORF1ab_913_D	ORF1ab	913	SRR14610028	3004	G	T	0,999082	2021-05-14	United States
ORF1ab_1001_I	ORF1ab	1001	SRR14610028	3267	C	T	0,998988	2021-05-14	United States
ORF1ab_1708_D	ORF1ab	1708	SRR14610028	5388	C	A	0,99808	2021-05-14	United States
ORF1ab_3674_NA	ORF1ab	3674	SRR14610028	11287	G	-TCTGGTTTT	0,801585	2021-05-14	United States
ORF1ab_3677_L	ORF1ab	3677	SRR14610028	11296	T	G	1	2021-05-14	United States
ORF1ab_218_L	ORF1ab	218	SRR14610028	14120	C	T	1	2021-05-14	United States
ORF1ab_314_L	ORF1ab	314	SRR14610028	14408	C	T	0,999783	2021-05-14	United States
S_68_NA	S	68	SRR14610028	21764	A	-TACATG	0,855108	2021-05-14	United States
S_143_NA	S	143	SRR14610028	21990	T	-TTA	0,95705	2021-05-14	United States
S_501_Y	S	501	SRR14610028	23063	A	T	0,999696	2021-05-14	United States
S_570_D	S	570	SRR14610028	23271	C	A	0,999264	2021-05-14	United States
S_614_G	S	614	SRR14610028	23403	A	G	1	2021-05-14	United States
S_681_H	S	681	SRR14610028	23604	C	A	1	2021-05-14	United States
S_716_I	S	716	SRR14610028	23709	C	T	1	2021-05-14	United States
S_982_A	S	982	SRR14610028	24506	T	G	0,999591	2021-05-14	United States
S_1118_H	S	1118	SRR14610028	24914	G	C	1	2021-05-14	United States
ORF3a_240_S	ORF3a	240	SRR14610028	26110	C	T	0,999298	2021-05-14	United States
ORF8_27_*	ORF8	27	SRR14610028	27972	C	T	0,998068	2021-05-14	United States
ORF8_52_I	ORF8	52	SRR14610028	28048	G	T	1	2021-05-14	United States
ORF8_68_*	ORF8	68	SRR14610028	28095	A	T	0,848871	2021-05-14	United States
ORF8_73_C	ORF8	73	SRR14610028	28111	A	G	0,998813	2021-05-14	United States
N_3_H	N	3	SRR14610028	28280	G	C	0,998903	2021-05-14	United States
N_3_V	N	3	SRR14610028	28281	A	T	1	2021-05-14	United States
N_3_E	N	3	SRR14610028	28282	T	A	0,998358	2021-05-14	United States
N_203_K	N	203	SRR14610028	28881	G	A	1	2021-05-14	United States
N_204_R	N	204	SRR14610028	28883	G	C	1	2021-05-14	United States
N_235_F	N	235	SRR14610028	28977	C	T	0,997745	2021-05-14	United States
ORF1ab_891_I	ORF1ab	891	SRR14610029	2937	C	T	1	2021-05-10	United States
ORF1ab_1188_L	ORF1ab	1188	SRR14610029	3828	C	T	0,984348	2021-05-10	United States
ORF1ab_1795_Q	ORF1ab	1795	SRR14610029	5648	A	C	1	2021-05-10	United States
ORF1ab_3573_R	ORF1ab	3573	SRR14610029	10983	A	G	0,994536	2021-05-10	United States
ORF1ab_3674_NA	ORF1ab	3674	SRR14610029	11287	G	-TCTGGTTTT	0,766889	2021-05-10	United States
ORF1ab_314_L	ORF1ab	314	SRR14610029	14408	C	T	1	2021-05-10	United States
ORF1ab_1264_D	ORF1ab	1264	SRR14610029	17259	G	T	1	2021-05-10	United States
S_18_F	S	18	SRR14610029	21614	C	T	0,997925	2021-05-10	United States
S_20_N	S	20	SRR14610029	21621	C	A	1	2021-05-10	United States
S_26_S	S	26	SRR14610029	21638	C	T	0,998012	2021-05-10	United States
S_138_Y	S	138	SRR14610029	21974	G	T	0,995283	2021-05-10	United States
S_417_T	S	417	SRR14610029	22812	A	C	0,984786	2021-05-10	United States
S_484_K	S	484	SRR14610029	23012	G	A	1	2021-05-10	United States
S_501_Y	S	501	SRR14610029	23063	A	T	1	2021-05-10	United States
S_614_G	S	614	SRR14610029	23403	A	G	1	2021-05-10	United States
S_655_Y	S	655	SRR14610029	23525	C	T	0,994911	2021-05-10	United States
S_1027_I	S	1027	SRR14610029	24642	C	T	0,997512	2021-05-10	United States
S_1176_F	S	1176	SRR14610029	25088	G	T	1	2021-05-10	United States
ORF3a_172_V	ORF3a	172	SRR14610029	25907	G	T	0,993455	2021-05-10	United States
ORF3a_253_P	ORF3a	253	SRR14610029	26149	T	C	1	2021-05-10	United States
ORF8_92_K	ORF8	92	SRR14610029	28167	G	A	1	2021-05-10	United States
N_80_R	N	80	SRR14610029	28512	C	G	0,998359	2021-05-10	United States
ORF1ab_690_V	ORF1ab	690	SRR14610030	2334	C	T	0,998623	2021-05-11	United States
ORF1ab_1001_I	ORF1ab	1001	SRR14610030	3267	C	T	0,998244	2021-05-11	United States
ORF1ab_1708_D	ORF1ab	1708	SRR14610030	5388	C	A	0,997298	2021-05-11	United States
ORF1ab_2230_T	ORF1ab	2230	SRR14610030	6954	T	C	1	2021-05-11	United States
ORF1ab_2780_L	ORF1ab	2780	SRR14610030	8603	T	C	0,959451	2021-05-11	United States
ORF1ab_3674_NA	ORF1ab	3674	SRR14610030	11287	G	-TCTGGTTTT	0,808149	2021-05-11	United States
ORF1ab_3677_L	ORF1ab	3677	SRR14610030	11296	T	G	0,993243	2021-05-11	United States
ORF1ab_314_L	ORF1ab	314	SRR14610030	14408	C	T	1	2021-05-11	United States
ORF1ab_1383_R	ORF1ab	1383	SRR14610030	17615	A	G	0,998035	2021-05-11	United States
S_68_NA	S	68	SRR14610030	21764	A	-TACATG	0,877376	2021-05-11	United States
S_143_NA	S	143	SRR14610030	21990	T	-TTA	0,956419	2021-05-11	United States
S_501_Y	S	501	SRR14610030	23063	A	T	0,999292	2021-05-11	United States
S_570_D	S	570	SRR14610030	23271	C	A	1	2021-05-11	United States
S_614_G	S	614	SRR14610030	23403	A	G	0,999563	2021-05-11	United States
S_681_H	S	681	SRR14610030	23604	C	A	0,99962	2021-05-11	United States
S_716_I	S	716	SRR14610030	23709	C	T	0,999504	2021-05-11	United States
S_982_A	S	982	SRR14610030	24506	T	G	0,998794	2021-05-11	United States
S_1118_H	S	1118	SRR14610030	24914	G	C	0,99981	2021-05-11	United States
ORF3a_15_F	ORF3a	15	SRR14610030	25437	G	T	0,99901	2021-05-11	United States
ORF8_27_*	ORF8	27	SRR14610030	27972	C	T	0,999125	2021-05-11	United States
ORF8_52_I	ORF8	52	SRR14610030	28048	G	T	1	2021-05-11	United States
ORF8_73_C	ORF8	73	SRR14610030	28111	A	G	0,999108	2021-05-11	United States
N_3_H	N	3	SRR14610030	28280	G	C	1	2021-05-11	United States
N_3_V	N	3	SRR14610030	28281	A	T	0,998495	2021-05-11	United States
N_3_E	N	3	SRR14610030	28282	T	A	0,998999	2021-05-11	United States
N_203_K	N	203	SRR14610030	28881	G	A	1	2021-05-11	United States
N_204_R	N	204	SRR14610030	28883	G	C	1	2021-05-11	United States
N_235_F	N	235	SRR14610030	28977	C	T	0,997468	2021-05-11	United States
ORF1ab_1188_L	ORF1ab	1188	SRR14610031	3828	C	T	0,996778	2021-05-10	United States
ORF1ab_1795_Q	ORF1ab	1795	SRR14610031	5648	A	C	0,998072	2021-05-10	United States
ORF1ab_3483_F	ORF1ab	3483	SRR14610031	10712	C	T	0,999512	2021-05-10	United States
ORF1ab_3674_NA	ORF1ab	3674	SRR14610031	11287	G	-TCTGGTTTT	0,805995	2021-05-10	United States
ORF1ab_3677_L	ORF1ab	3677	SRR14610031	11296	T	G	1	2021-05-10	United States
ORF1ab_314_L	ORF1ab	314	SRR14610031	14408	C	T	0,999292	2021-05-10	United States
ORF1ab_1021_A	ORF1ab	1021	SRR14610031	16529	T	C	0,999595	2021-05-10	United States
ORF1ab_1264_D	ORF1ab	1264	SRR14610031	17259	G	T	0,999869	2021-05-10	United States
S_18_F	S	18	SRR14610031	21614	C	T	1	2021-05-10	United States
S_20_N	S	20	SRR14610031	21621	C	A	0,999646	2021-05-10	United States
S_26_S	S	26	SRR14610031	21638	C	T	0,999637	2021-05-10	United States
S_138_Y	S	138	SRR14610031	21974	G	T	0,994379	2021-05-10	United States
S_417_T	S	417	SRR14610031	22812	A	C	0,975879	2021-05-10	United States
S_484_K	S	484	SRR14610031	23012	G	A	0,999218	2021-05-10	United States
S_501_Y	S	501	SRR14610031	23063	A	T	0,997114	2021-05-10	United States
S_614_G	S	614	SRR14610031	23403	A	G	1	2021-05-10	United States
S_655_Y	S	655	SRR14610031	23525	C	T	0,996451	2021-05-10	United States
S_1027_I	S	1027	SRR14610031	24642	C	T	0,999584	2021-05-10	United States
S_1176_F	S	1176	SRR14610031	25088	G	T	0,998898	2021-05-10	United States
ORF3a_44_R	ORF3a	44	SRR14610031	25522	G	A	0,999304	2021-05-10	United States
ORF3a_197_L	ORF3a	197	SRR14610031	25981	G	T	0,996877	2021-05-10	United States
ORF3a_253_P	ORF3a	253	SRR14610031	26149	T	C	0,997466	2021-05-10	United States
ORF8_92_K	ORF8	92	SRR14610031	28167	G	A	0,999537	2021-05-10	United States
N_80_R	N	80	SRR14610031	28512	C	G	1	2021-05-10	United States
N_202_C	N	202	SRR14610031	28877	A	T	1	2021-05-10	United States
N_202_T	N	202	SRR14610031	28878	G	C	1	2021-05-10	United States
N_203_K	N	203	SRR14610031	28881	G	A	1	2021-05-10	United States
N_204_R	N	204	SRR14610031	28883	G	C	0,991957	2021-05-10	United States
ORF1ab_634_N	ORF1ab	634	SRR14610032	2167	G	T	0,999163	2021-05-10	United States
ORF1ab_1001_I	ORF1ab	1001	SRR14610032	3267	C	T	0,998939	2021-05-10	United States
ORF1ab_1708_D	ORF1ab	1708	SRR14610032	5388	C	A	0,999643	2021-05-10	United States
ORF1ab_3674_NA	ORF1ab	3674	SRR14610032	11287	G	-TCTGGTTTT	0,791687	2021-05-10	United States
ORF1ab_3677_L	ORF1ab	3677	SRR14610032	11296	T	G	1	2021-05-10	United States
ORF1ab_218_L	ORF1ab	218	SRR14610032	14120	C	T	1	2021-05-10	United States
ORF1ab_314_L	ORF1ab	314	SRR14610032	14408	C	T	1	2021-05-10	United States
ORF1ab_976_S	ORF1ab	976	SRR14610032	16393	C	T	1	2021-05-10	United States
ORF1ab_1975_S	ORF1ab	1975	SRR14610032	19390	C	T	1	2021-05-10	United States
S_68_NA	S	68	SRR14610032	21764	A	-TACATG	0,865672	2021-05-10	United States
S_143_NA	S	143	SRR14610032	21990	T	-TTA	0,954357	2021-05-10	United States
S_501_Y	S	501	SRR14610032	23063	A	T	1	2021-05-10	United States
S_570_D	S	570	SRR14610032	23271	C	A	0,999362	2021-05-10	United States
S_614_G	S	614	SRR14610032	23403	A	G	1	2021-05-10	United States
S_681_H	S	681	SRR14610032	23604	C	A	0,998833	2021-05-10	United States
S_716_I	S	716	SRR14610032	23709	C	T	0,998588	2021-05-10	United States
S_982_A	S	982	SRR14610032	24506	T	G	1	2021-05-10	United States
S_1118_H	S	1118	SRR14610032	24914	G	C	0,99916	2021-05-10	United States
ORF8_27_*	ORF8	27	SRR14610032	27972	C	T	1	2021-05-10	United States
ORF8_52_I	ORF8	52	SRR14610032	28048	G	T	0,999383	2021-05-10	United States
ORF8_68_*	ORF8	68	SRR14610032	28095	A	T	0,821404	2021-05-10	United States
ORF8_73_C	ORF8	73	SRR14610032	28111	A	G	0,997853	2021-05-10	United States
N_3_H	N	3	SRR14610032	28280	G	C	1	2021-05-10	United States
N_3_V	N	3	SRR14610032	28281	A	T	0,999117	2021-05-10	United States
N_3_E	N	3	SRR14610032	28282	T	A	1	2021-05-10	United States
N_203_K	N	203	SRR14610032	28881	G	A	1	2021-05-10	United States
N_204_R	N	204	SRR14610032	28883	G	C	1	2021-05-10	United States
N_235_F	N	235	SRR14610032	28977	C	T	0,998529	2021-05-10	United States
ORF1ab_1246_I	ORF1ab	1246	SRR14610033	4002	C	T	1	2021-05-09	United States
ORF1ab_2287_S	ORF1ab	2287	SRR14610033	7124	C	T	1	2021-05-09	United States
ORF1ab_2387_V	ORF1ab	2387	SRR14610033	7424	T	G	1	2021-05-09	United States
ORF1ab_3201_P	ORF1ab	3201	SRR14610033	9867	T	C	1	2021-05-09	United States
ORF1ab_3255_I	ORF1ab	3255	SRR14610033	10029	C	T	0,997132	2021-05-09	United States
ORF1ab_3278_S	ORF1ab	3278	SRR14610033	10097	G	A	0,996791	2021-05-09	United States
ORF1ab_3674_NA	ORF1ab	3674	SRR14610033	11287	G	-TCTGGTTTT	0,783444	2021-05-09	United States
ORF1ab_3677_L	ORF1ab	3677	SRR14610033	11296	T	G	1	2021-05-09	United States
ORF1ab_314_L	ORF1ab	314	SRR14610033	14408	C	T	0,998954	2021-05-09	United States
S_75_V	S	75	SRR14610033	21786	G	T	1	2021-05-09	United States
S_76_I	S	76	SRR14610033	21789	C	T	1	2021-05-09	United States
S_246_NA	S	246	SRR14610033	22298	A	-GAAGTTATTTGACTCCTGGTG	0,928604	2021-05-09	United States
S_452_Q	S	452	SRR14610033	22917	T	A	0,999028	2021-05-09	United States
S_490_S	S	490	SRR14610033	23031	T	C	1	2021-05-09	United States
S_614_G	S	614	SRR14610033	23403	A	G	0,998455	2021-05-09	United States
S_714_V	S	714	SRR14610033	23702	A	G	0,999191	2021-05-09	United States
S_859_N	S	859	SRR14610033	24138	C	A	0,995338	2021-05-09	United States
ORF8_51_S	ORF8	51	SRR14610033	28044	G	T	1	2021-05-09	United States
ORF8_121_L	ORF8	121	SRR14610033	28254	A	C	0,998773	2021-05-09	United States
N_13_L	N	13	SRR14610033	28311	C	T	0,999204	2021-05-09	United States
N_203_K	N	203	SRR14610033	28881	G	A	1	2021-05-09	United States
N_204_R	N	204	SRR14610033	28883	G	C	1	2021-05-09	United States
N_214_C	N	214	SRR14610033	28913	G	T	0,998569	2021-05-09	United States
N_366_I	N	366	SRR14610033	29370	C	T	0,621762	2021-05-09	United States
ORF1ab_730_F	ORF1ab	730	SRR14610034	2453	C	T	1	2021-05-10	United States
ORF1ab_1001_I	ORF1ab	1001	SRR14610034	3267	C	T	1	2021-05-10	United States
ORF1ab_1708_D	ORF1ab	1708	SRR14610034	5388	C	A	0,999131	2021-05-10	United States
ORF1ab_3674_NA	ORF1ab	3674	SRR14610034	11287	G	-TCTGGTTTT	0,793149	2021-05-10	United States
ORF1ab_3677_L	ORF1ab	3677	SRR14610034	11296	T	G	1	2021-05-10	United States
ORF1ab_4190_N	ORF1ab	4190	SRR14610034	12833	G	A	0,999308	2021-05-10	United States
ORF1ab_314_L	ORF1ab	314	SRR14610034	14408	C	T	0,999812	2021-05-10	United States
ORF1ab_1728_D	ORF1ab	1728	SRR14610034	18651	G	T	0,998648	2021-05-10	United States
S_68_NA	S	68	SRR14610034	21764	A	-TACATG	0,880157	2021-05-10	United States
S_98_F	S	98	SRR14610034	21855	C	T	0,999487	2021-05-10	United States
S_138_H	S	138	SRR14610034	21974	G	C	0,985537	2021-05-10	United States
S_143_NA	S	143	SRR14610034	21990	T	-TTA	0,953012	2021-05-10	United States
S_501_Y	S	501	SRR14610034	23063	A	T	1	2021-05-10	United States
S_570_D	S	570	SRR14610034	23271	C	A	0,999165	2021-05-10	United States
S_614_G	S	614	SRR14610034	23403	A	G	1	2021-05-10	United States
S_681_H	S	681	SRR14610034	23604	C	A	1	2021-05-10	United States
S_716_I	S	716	SRR14610034	23709	C	T	0,999635	2021-05-10	United States
S_982_A	S	982	SRR14610034	24506	T	G	0,999061	2021-05-10	United States
S_1118_H	S	1118	SRR14610034	24914	G	C	0,999504	2021-05-10	United States
ORF8_27_*	ORF8	27	SRR14610034	27972	C	T	1	2021-05-10	United States
ORF8_52_I	ORF8	52	SRR14610034	28048	G	T	0,99866	2021-05-10	United States
ORF8_73_C	ORF8	73	SRR14610034	28111	A	G	0,998465	2021-05-10	United States
N_3_H	N	3	SRR14610034	28280	G	C	1	2021-05-10	United States
N_3_V	N	3	SRR14610034	28281	A	T	1	2021-05-10	United States
N_3_E	N	3	SRR14610034	28282	T	A	0,998966	2021-05-10	United States
N_203_K	N	203	SRR14610034	28881	G	A	1	2021-05-10	United States
N_204_R	N	204	SRR14610034	28883	G	C	1	2021-05-10	United States
N_235_F	N	235	SRR14610034	28977	C	T	0,998788	2021-05-10	United States
ORF1ab_1246_I	ORF1ab	1246	SRR14610035	4002	C	T	1	2021-05-11	United States
ORF1ab_1351_I	ORF1ab	1351	SRR14610035	4317	G	T	0,0964286	2021-05-11	United States
ORF1ab_2287_S	ORF1ab	2287	SRR14610035	7124	C	T	1	2021-05-11	United States
ORF1ab_2387_V	ORF1ab	2387	SRR14610035	7424	T	G	1	2021-05-11	United States
ORF1ab_3201_P	ORF1ab	3201	SRR14610035	9867	T	C	1	2021-05-11	United States
ORF1ab_3255_I	ORF1ab	3255	SRR14610035	10029	C	T	1	2021-05-11	United States
ORF1ab_3278_S	ORF1ab	3278	SRR14610035	10097	G	A	1	2021-05-11	United States
ORF1ab_3603_NA	ORF1ab	3603	SRR14610035	11074	C	-T	0,0956204	2021-05-11	United States
ORF1ab_3603_NA	ORF1ab	3603	SRR14610035	11074	C	+T	0,060219	2021-05-11	United States
ORF1ab_3674_NA	ORF1ab	3674	SRR14610035	11287	G	-TCTGGTTTT	0,781084	2021-05-11	United States
ORF1ab_4274_NA	ORF1ab	4274	SRR14610035	13086	T	-AG	0,185146	2021-05-11	United States
ORF1ab_314_L	ORF1ab	314	SRR14610035	14408	C	T	0,99893	2021-05-11	United States
ORF1ab_503_T	ORF1ab	503	SRR14610035	14974	G	A	0,139294	2021-05-11	United States
ORF1ab_643_S	ORF1ab	643	SRR14610035	15395	T	C	0,134234	2021-05-11	United States
ORF1ab_1123_L	ORF1ab	1123	SRR14610035	16834	T	C	0,0622155	2021-05-11	United States
ORF1ab_1144_NA	ORF1ab	1144	SRR14610035	16899	T	-G	0,055	2021-05-11	United States
ORF1ab_1407_I	ORF1ab	1407	SRR14610035	17686	G	A	0,150147	2021-05-11	United States
ORF1ab_2053_V	ORF1ab	2053	SRR14610035	19624	T	G	0,0692718	2021-05-11	United States
S_36_NA	S	36	SRR14610035	21668	G	-T	0,103411	2021-05-11	United States
S_75_V	S	75	SRR14610035	21786	G	T	1	2021-05-11	United States
S_76_I	S	76	SRR14610035	21789	C	T	0,99927	2021-05-11	United States
S_246_NA	S	246	SRR14610035	22298	A	-GAAGTTATTTGACTCCTGGTG	0,955026	2021-05-11	United States
S_375_F	S	375	SRR14610035	22686	C	T	0,0695538	2021-05-11	United States
S_452_Q	S	452	SRR14610035	22917	T	A	0,999549	2021-05-11	United States
S_490_S	S	490	SRR14610035	23031	T	C	0,99904	2021-05-11	United States
S_605_P	S	605	SRR14610035	23375	T	C	0,0794127	2021-05-11	United States
S_614_G	S	614	SRR14610035	23403	A	G	0,999821	2021-05-11	United States
S_659_L	S	659	SRR14610035	23538	C	T	0,0921515	2021-05-11	United States
S_714_V	S	714	SRR14610035	23702	A	G	0,998626	2021-05-11	United States
S_859_N	S	859	SRR14610035	24138	C	A	1	2021-05-11	United States
S_1176_A	S	1176	SRR14610035	25089	T	C	0,0524142	2021-05-11	United States
ORF6_22_L	ORF6	22	SRR14610035	27265	T	C	0,0579683	2021-05-11	United States
ORF8_51_S	ORF8	51	SRR14610035	28044	G	T	1	2021-05-11	United States
ORF8_121_L	ORF8	121	SRR14610035	28254	A	C	0,998519	2021-05-11	United States
N_13_L	N	13	SRR14610035	28311	C	T	0,999351	2021-05-11	United States
N_203_K	N	203	SRR14610035	28881	G	A	1	2021-05-11	United States
N_204_R	N	204	SRR14610035	28883	G	C	1	2021-05-11	United States
N_214_C	N	214	SRR14610035	28913	G	T	1	2021-05-11	United States
N_366_I	N	366	SRR14610035	29370	C	T	0,876494	2021-05-11	United States
ORF1ab_913_D	ORF1ab	913	SRR14610036	3004	G	T	0,991096	2021-05-12	United States
ORF1ab_1001_I	ORF1ab	1001	SRR14610036	3267	C	T	0,999709	2021-05-12	United States
ORF1ab_1708_D	ORF1ab	1708	SRR14610036	5388	C	A	0,998872	2021-05-12	United States
ORF1ab_3674_NA	ORF1ab	3674	SRR14610036	11287	G	-TCTGGTTTT	0,792551	2021-05-12	United States
ORF1ab_218_L	ORF1ab	218	SRR14610036	14120	C	T	0,999652	2021-05-12	United States
ORF1ab_314_L	ORF1ab	314	SRR14610036	14408	C	T	0,999665	2021-05-12	United States
ORF1ab_1145_S	ORF1ab	1145	SRR14610036	16900	G	A	0,999106	2021-05-12	United States
S_68_NA	S	68	SRR14610036	21764	A	-TACATG	0,861237	2021-05-12	United States
S_143_NA	S	143	SRR14610036	21990	T	-TTA	0,907386	2021-05-12	United States
S_501_Y	S	501	SRR14610036	23063	A	T	1	2021-05-12	United States
S_570_D	S	570	SRR14610036	23271	C	A	0,999762	2021-05-12	United States
S_614_G	S	614	SRR14610036	23403	A	G	1	2021-05-12	United States
S_681_H	S	681	SRR14610036	23604	C	A	1	2021-05-12	United States
S_716_I	S	716	SRR14610036	23709	C	T	1	2021-05-12	United States
S_982_A	S	982	SRR14610036	24506	T	G	0,999365	2021-05-12	United States
S_1118_H	S	1118	SRR14610036	24914	G	C	0,998221	2021-05-12	United States
ORF3a_240_S	ORF3a	240	SRR14610036	26110	C	T	1	2021-05-12	United States
M_142_V	M	142	SRR14610036	26947	C	T	0,0941349	2021-05-12	United States
ORF8_27_*	ORF8	27	SRR14610036	27972	C	T	1	2021-05-12	United States
ORF8_52_I	ORF8	52	SRR14610036	28048	G	T	1	2021-05-12	United States
ORF8_68_*	ORF8	68	SRR14610036	28095	A	T	0,902762	2021-05-12	United States
ORF8_73_C	ORF8	73	SRR14610036	28111	A	G	0,998806	2021-05-12	United States
N_3_H	N	3	SRR14610036	28280	G	C	0,9993	2021-05-12	United States
N_3_V	N	3	SRR14610036	28281	A	T	0,99965	2021-05-12	United States
N_3_E	N	3	SRR14610036	28282	T	A	0,998951	2021-05-12	United States
ORF1ab_1001_I	ORF1ab	1001	SRR14610037	3267	C	T	0,999497	2021-05-12	United States
ORF1ab_1708_D	ORF1ab	1708	SRR14610037	5388	C	A	0,999379	2021-05-12	United States
ORF1ab_3674_NA	ORF1ab	3674	SRR14610037	11287	G	-TCTGGTTTT	0,782154	2021-05-12	United States
ORF1ab_314_L	ORF1ab	314	SRR14610037	14408	C	T	0,999618	2021-05-12	United States
ORF1ab_1001_S	ORF1ab	1001	SRR14610037	16468	C	T	0,99976	2021-05-12	United States
ORF1ab_1383_R	ORF1ab	1383	SRR14610037	17615	A	G	0,999095	2021-05-12	United States
ORF1ab_1677_I	ORF1ab	1677	SRR14610037	18498	G	T	0,999594	2021-05-12	United States
S_5_F	S	5	SRR14610037	21575	C	T	0,288802	2021-05-12	United States
S_68_NA	S	68	SRR14610037	21764	A	-TACATG	0,862108	2021-05-12	United States
S_143_NA	S	143	SRR14610037	21990	T	-TTA	0,940994	2021-05-12	United States
S_501_Y	S	501	SRR14610037	23063	A	T	0,99841	2021-05-12	United States
S_570_D	S	570	SRR14610037	23271	C	A	0,998475	2021-05-12	United States
S_614_G	S	614	SRR14610037	23403	A	G	1	2021-05-12	United States
S_681_H	S	681	SRR14610037	23604	C	A	1	2021-05-12	United States
S_716_I	S	716	SRR14610037	23709	C	T	0,999346	2021-05-12	United States
S_982_A	S	982	SRR14610037	24506	T	G	1	2021-05-12	United States
S_1118_H	S	1118	SRR14610037	24914	G	C	0,999736	2021-05-12	United States
ORF3a_127_F	ORF3a	127	SRR14610037	25771	C	T	1	2021-05-12	United States
ORF7a_73_Y	ORF7a	73	SRR14610037	27610	C	T	0,999175	2021-05-12	United States
ORF8_27_*	ORF8	27	SRR14610037	27972	C	T	0,99937	2021-05-12	United States
ORF8_52_I	ORF8	52	SRR14610037	28048	G	T	0,998858	2021-05-12	United States
ORF8_73_C	ORF8	73	SRR14610037	28111	A	G	0,998794	2021-05-12	United States
N_3_H	N	3	SRR14610037	28280	G	C	1	2021-05-12	United States
N_3_V	N	3	SRR14610037	28281	A	T	1	2021-05-12	United States
N_3_E	N	3	SRR14610037	28282	T	A	0,99803	2021-05-12	United States
N_203_K	N	203	SRR14610037	28881	G	A	1	2021-05-12	United States
N_204_R	N	204	SRR14610037	28883	G	C	1	2021-05-12	United States
N_235_F	N	235	SRR14610037	28977	C	T	1	2021-05-12	United States
ORF1ab_482_V	ORF1ab	482	SRR14610038	1710	C	T	0,998105	2021-05-10	United States
ORF1ab_918_P	ORF1ab	918	SRR14610038	3017	T	C	0,999084	2021-05-10	United States
ORF1ab_1001_I	ORF1ab	1001	SRR14610038	3267	C	T	0,999516	2021-05-10	United States
ORF1ab_1708_D	ORF1ab	1708	SRR14610038	5388	C	A	1	2021-05-10	United States
ORF1ab_2780_L	ORF1ab	2780	SRR14610038	8603	T	C	0,968116	2021-05-10	United States
ORF1ab_3674_NA	ORF1ab	3674	SRR14610038	11287	G	-TCTGGTTTT	0,811866	2021-05-10	United States
ORF1ab_314_L	ORF1ab	314	SRR14610038	14408	C	T	0,998696	2021-05-10	United States
ORF1ab_1383_R	ORF1ab	1383	SRR14610038	17615	A	G	1	2021-05-10	United States
ORF1ab_2430_G	ORF1ab	2430	SRR14610038	20755	A	G	0,998477	2021-05-10	United States
S_68_NA	S	68	SRR14610038	21764	A	-TACATG	0,883117	2021-05-10	United States
S_143_NA	S	143	SRR14610038	21990	T	-TTA	0,946994	2021-05-10	United States
S_501_Y	S	501	SRR14610038	23063	A	T	0,999291	2021-05-10	United States
S_570_D	S	570	SRR14610038	23271	C	A	0,999456	2021-05-10	United States
S_614_G	S	614	SRR14610038	23403	A	G	1	2021-05-10	United States
S_681_H	S	681	SRR14610038	23604	C	A	0,996283	2021-05-10	United States
S_716_I	S	716	SRR14610038	23709	C	T	0,998252	2021-05-10	United States
S_982_A	S	982	SRR14610038	24506	T	G	0,997455	2021-05-10	United States
S_1118_H	S	1118	SRR14610038	24914	G	C	0,999692	2021-05-10	United States
S_1228_I	S	1228	SRR14610038	25244	G	A	0,686374	2021-05-10	United States
ORF3a_15_F	ORF3a	15	SRR14610038	25437	G	T	1	2021-05-10	United States
ORF8_27_*	ORF8	27	SRR14610038	27972	C	T	1	2021-05-10	United States
ORF8_52_I	ORF8	52	SRR14610038	28048	G	T	1	2021-05-10	United States
ORF8_73_C	ORF8	73	SRR14610038	28111	A	G	0,998489	2021-05-10	United States
N_3_H	N	3	SRR14610038	28280	G	C	1	2021-05-10	United States
N_3_V	N	3	SRR14610038	28281	A	T	0,99932	2021-05-10	United States
N_3_E	N	3	SRR14610038	28282	T	A	0,997294	2021-05-10	United States
N_203_K	N	203	SRR14610038	28881	G	A	1	2021-05-10	United States
N_204_R	N	204	SRR14610038	28883	G	C	1	2021-05-10	United States
N_235_F	N	235	SRR14610038	28977	C	T	1	2021-05-10	United States
ORF1ab_498_V	ORF1ab	498	SRR14610039	1758	C	T	0,999762	2021-05-14	United States
ORF1ab_1001_I	ORF1ab	1001	SRR14610039	3267	C	T	1	2021-05-14	United States
ORF1ab_1708_D	ORF1ab	1708	SRR14610039	5388	C	A	0,999398	2021-05-14	United States
ORF1ab_3130_I	ORF1ab	3130	SRR14610039	9653	G	A	0,999558	2021-05-14	United States
ORF1ab_3674_NA	ORF1ab	3674	SRR14610039	11287	G	-TCTGGTTTT	0,788668	2021-05-14	United States
ORF1ab_314_L	ORF1ab	314	SRR14610039	14408	C	T	1	2021-05-14	United States
S_3_NA	S	3	SRR14610039	21569	G	+T	0,0520059	2021-05-14	United States
S_5_F	S	5	SRR14610039	21575	C	T	0,999065	2021-05-14	United States
S_68_NA	S	68	SRR14610039	21764	A	-TACATG	0,886076	2021-05-14	United States
S_143_NA	S	143	SRR14610039	21990	T	-TTA	0,942508	2021-05-14	United States
S_501_Y	S	501	SRR14610039	23063	A	T	0,999048	2021-05-14	United States
S_570_D	S	570	SRR14610039	23271	C	A	0,999606	2021-05-14	United States
S_614_G	S	614	SRR14610039	23403	A	G	0,998624	2021-05-14	United States
S_982_A	S	982	SRR14610039	24506	T	G	0,999107	2021-05-14	United States
S_1118_Y	S	1118	SRR14610039	24914	G	T	0,999395	2021-05-14	United States
ORF3a_45_L	ORF3a	45	SRR14610039	25526	G	T	0,999696	2021-05-14	United States
ORF3a_151_I	ORF3a	151	SRR14610039	25844	C	T	1	2021-05-14	United States
ORF7b_32_F	ORF7b	32	SRR14610039	27849	C	T	0,996948	2021-05-14	United States
ORF8_27_*	ORF8	27	SRR14610039	27972	C	T	0,998803	2021-05-14	United States
ORF8_52_I	ORF8	52	SRR14610039	28048	G	T	0,999432	2021-05-14	United States
ORF8_73_C	ORF8	73	SRR14610039	28111	A	G	0,998502	2021-05-14	United States
N_3_H	N	3	SRR14610039	28280	G	C	0,997851	2021-05-14	United States
N_3_V	N	3	SRR14610039	28281	A	T	1	2021-05-14	United States
N_3_E	N	3	SRR14610039	28282	T	A	0,998932	2021-05-14	United States
N_203_K	N	203	SRR14610039	28881	G	A	1	2021-05-14	United States
N_204_R	N	204	SRR14610039	28883	G	C	1	2021-05-14	United States
N_235_F	N	235	SRR14610039	28977	C	T	1	2021-05-14	United States
ORF1ab_585_I	ORF1ab	585	SRR14610040	2020	G	T	0,9998	2021-05-10	United States
ORF1ab_1001_I	ORF1ab	1001	SRR14610040	3267	C	T	0,999331	2021-05-10	United States
ORF1ab_1708_D	ORF1ab	1708	SRR14610040	5388	C	A	0,999751	2021-05-10	United States
ORF1ab_3674_NA	ORF1ab	3674	SRR14610040	11287	G	-TCTGGTTTT	0,796099	2021-05-10	United States
ORF1ab_3966_R	ORF1ab	3966	SRR14610040	12162	A	G	0,999433	2021-05-10	United States
ORF1ab_314_L	ORF1ab	314	SRR14610040	14408	C	T	0,997908	2021-05-10	United States
ORF1ab_1383_R	ORF1ab	1383	SRR14610040	17615	A	G	0,999318	2021-05-10	United States
ORF1ab_2557_R	ORF1ab	2557	SRR14610040	21137	A	G	0,999547	2021-05-10	United States
S_68_NA	S	68	SRR14610040	21764	A	-TACATG	0,883984	2021-05-10	United States
S_143_NA	S	143	SRR14610040	21990	T	-TTA	0,949657	2021-05-10	United States
S_501_Y	S	501	SRR14610040	23063	A	T	0,999165	2021-05-10	United States
S_570_D	S	570	SRR14610040	23271	C	A	0,999649	2021-05-10	United States
S_614_G	S	614	SRR14610040	23403	A	G	0,999201	2021-05-10	United States
S_681_H	S	681	SRR14610040	23604	C	A	0,999206	2021-05-10	United States
S_716_I	S	716	SRR14610040	23709	C	T	1	2021-05-10	United States
S_982_A	S	982	SRR14610040	24506	T	G	1	2021-05-10	United States
S_1118_H	S	1118	SRR14610040	24914	G	C	0,999625	2021-05-10	United States
S_1191_N	S	1191	SRR14610040	25135	G	T	1	2021-05-10	United States
ORF3a_68_T	ORF3a	68	SRR14610040	25595	G	C	0,999669	2021-05-10	United States
ORF8_27_*	ORF8	27	SRR14610040	27972	C	T	0,998436	2021-05-10	United States
ORF8_52_I	ORF8	52	SRR14610040	28048	G	T	0,998569	2021-05-10	United States
ORF8_73_C	ORF8	73	SRR14610040	28111	A	G	0,998985	2021-05-10	United States
N_3_H	N	3	SRR14610040	28280	G	C	1	2021-05-10	United States
N_3_V	N	3	SRR14610040	28281	A	T	0,998185	2021-05-10	United States
N_3_E	N	3	SRR14610040	28282	T	A	1	2021-05-10	United States
N_203_K	N	203	SRR14610040	28881	G	A	1	2021-05-10	United States
N_204_R	N	204	SRR14610040	28883	G	C	1	2021-05-10	United States
N_235_F	N	235	SRR14610040	28977	C	T	0,996683	2021-05-10	United States
N_398_V	N	398	SRR14610040	29466	C	T	0,999427	2021-05-10	United States
ORF1ab_1001_I	ORF1ab	1001	SRR14610041	3267	C	T	1	2021-05-12	United States
ORF1ab_1708_D	ORF1ab	1708	SRR14610041	5388	C	A	0,99853	2021-05-12	United States
ORF1ab_2036_I	ORF1ab	2036	SRR14610041	6373	G	T	0,999354	2021-05-12	United States
ORF1ab_2615_I	ORF1ab	2615	SRR14610041	8109	C	T	1	2021-05-12	United States
ORF1ab_3674_NA	ORF1ab	3674	SRR14610041	11287	G	-TCTGGTTTT	0,800612	2021-05-12	United States
ORF1ab_3677_L	ORF1ab	3677	SRR14610041	11296	T	G	1	2021-05-12	United States
ORF1ab_314_L	ORF1ab	314	SRR14610041	14408	C	T	0,999809	2021-05-12	United States
ORF1ab_1083_E	ORF1ab	1083	SRR14610041	16716	C	G	0,999692	2021-05-12	United States
ORF1ab_2409_H	ORF1ab	2409	SRR14610041	20693	C	A	0,999516	2021-05-12	United States
S_5_F	S	5	SRR14610041	21575	C	T	0,998469	2021-05-12	United States
S_68_NA	S	68	SRR14610041	21764	A	-TACATG	0,861215	2021-05-12	United States
S_143_NA	S	143	SRR14610041	21990	T	-TTA	0,928571	2021-05-12	United States
S_221_L	S	221	SRR14610041	22224	C	T	0,999419	2021-05-12	United States
S_501_Y	S	501	SRR14610041	23063	A	T	1	2021-05-12	United States
S_570_D	S	570	SRR14610041	23271	C	A	0,999482	2021-05-12	United States
S_614_G	S	614	SRR14610041	23403	A	G	0,999717	2021-05-12	United States
S_681_H	S	681	SRR14610041	23604	C	A	1	2021-05-12	United States
S_716_I	S	716	SRR14610041	23709	C	T	1	2021-05-12	United States
S_982_A	S	982	SRR14610041	24506	T	G	0,999427	2021-05-12	United States
S_1118_H	S	1118	SRR14610041	24914	G	C	0,999642	2021-05-12	United States
S_1219_V	S	1219	SRR14610041	25218	G	T	1	2021-05-12	United States
ORF3a_151_I	ORF3a	151	SRR14610041	25844	C	T	0,999541	2021-05-12	United States
ORF7a_62_*	ORF7a	62	SRR14610041	27577	C	T	0,999433	2021-05-12	United States
ORF8_27_*	ORF8	27	SRR14610041	27972	C	T	0,999695	2021-05-12	United States
ORF8_52_I	ORF8	52	SRR14610041	28048	G	T	0,999471	2021-05-12	United States
ORF8_73_C	ORF8	73	SRR14610041	28111	A	G	0,99912	2021-05-12	United States
N_3_H	N	3	SRR14610041	28280	G	C	0,999676	2021-05-12	United States
N_3_V	N	3	SRR14610041	28281	A	T	0,998387	2021-05-12	United States
N_3_E	N	3	SRR14610041	28282	T	A	0,999032	2021-05-12	United States
N_203_K	N	203	SRR14610041	28881	G	A	1	2021-05-12	United States
N_204_R	N	204	SRR14610041	28883	G	C	1	2021-05-12	United States
N_235_F	N	235	SRR14610041	28977	C	T	1	2021-05-12	United States
ORF1ab_350_I	ORF1ab	350	SRR14610042	1314	C	T	0,996022	2021-05-14	United States
ORF1ab_1001_I	ORF1ab	1001	SRR14610042	3267	C	T	0,999674	2021-05-14	United States
ORF1ab_1708_D	ORF1ab	1708	SRR14610042	5388	C	A	0,99954	2021-05-14	United States
ORF1ab_3674_NA	ORF1ab	3674	SRR14610042	11287	G	-TCTGGTTTT	0,800199	2021-05-14	United States
ORF1ab_3677_L	ORF1ab	3677	SRR14610042	11296	T	G	1	2021-05-14	United States
ORF1ab_218_L	ORF1ab	218	SRR14610042	14120	C	T	0,999408	2021-05-14	United States
ORF1ab_314_L	ORF1ab	314	SRR14610042	14408	C	T	0,998765	2021-05-14	United States
ORF1ab_2357_V	ORF1ab	2357	SRR14610042	20536	A	G	0,999568	2021-05-14	United States
S_68_NA	S	68	SRR14610042	21764	A	-TACATG	0,850416	2021-05-14	United States
S_143_NA	S	143	SRR14610042	21990	T	-TTA	0,934456	2021-05-14	United States
S_501_Y	S	501	SRR14610042	23063	A	T	0,999635	2021-05-14	United States
S_570_D	S	570	SRR14610042	23271	C	A	0,998354	2021-05-14	United States
S_614_G	S	614	SRR14610042	23403	A	G	0,99963	2021-05-14	United States
S_678_I	S	678	SRR14610042	23595	C	T	0,998682	2021-05-14	United States
S_681_H	S	681	SRR14610042	23604	C	A	0,999314	2021-05-14	United States
S_716_I	S	716	SRR14610042	23709	C	T	1	2021-05-14	United States
S_982_A	S	982	SRR14610042	24506	T	G	1	2021-05-14	United States
S_1118_H	S	1118	SRR14610042	24914	G	C	0,999673	2021-05-14	United States
ORF8_27_*	ORF8	27	SRR14610042	27972	C	T	0,999674	2021-05-14	United States
ORF8_52_I	ORF8	52	SRR14610042	28048	G	T	1	2021-05-14	United States
ORF8_61_F	ORF8	61	SRR14610042	28075	G	T	0,99971	2021-05-14	United States
ORF8_68_*	ORF8	68	SRR14610042	28095	A	T	0,928014	2021-05-14	United States
ORF8_73_C	ORF8	73	SRR14610042	28111	A	G	0,998973	2021-05-14	United States
N_3_H	N	3	SRR14610042	28280	G	C	0,999528	2021-05-14	United States
N_3_V	N	3	SRR14610042	28281	A	T	0,999531	2021-05-14	United States
N_3_E	N	3	SRR14610042	28282	T	A	1	2021-05-14	United States
N_203_K	N	203	SRR14610042	28881	G	A	1	2021-05-14	United States
N_204_R	N	204	SRR14610042	28883	G	C	1	2021-05-14	United States
N_235_F	N	235	SRR14610042	28977	C	T	1	2021-05-14	United States
ORF1ab_1188_L	ORF1ab	1188	SRR14610043	3828	C	T	0,99616	2021-05-11	United States
ORF1ab_1795_Q	ORF1ab	1795	SRR14610043	5648	A	C	0,997743	2021-05-11	United States
ORF1ab_3449_F	ORF1ab	3449	SRR14610043	10610	G	T	1	2021-05-11	United States
ORF1ab_3674_NA	ORF1ab	3674	SRR14610043	11287	G	-TCTGGTTTT	0,804311	2021-05-11	United States
ORF1ab_3677_L	ORF1ab	3677	SRR14610043	11296	T	G	1	2021-05-11	United States
ORF1ab_314_L	ORF1ab	314	SRR14610043	14408	C	T	0,999128	2021-05-11	United States
ORF1ab_1264_D	ORF1ab	1264	SRR14610043	17259	G	T	0,999465	2021-05-11	United States
ORF1ab_2661_K	ORF1ab	2661	SRR14610043	21448	G	A	0,985581	2021-05-11	United States
S_18_F	S	18	SRR14610043	21614	C	T	1	2021-05-11	United States
S_20_N	S	20	SRR14610043	21621	C	A	1	2021-05-11	United States
S_26_S	S	26	SRR14610043	21638	C	T	1	2021-05-11	United States
S_138_Y	S	138	SRR14610043	21974	G	T	0,996153	2021-05-11	United States
S_417_T	S	417	SRR14610043	22812	A	C	0,940501	2021-05-11	United States
S_484_K	S	484	SRR14610043	23012	G	A	0,999302	2021-05-11	United States
S_501_Y	S	501	SRR14610043	23063	A	T	0,99803	2021-05-11	United States
S_614_G	S	614	SRR14610043	23403	A	G	1	2021-05-11	United States
S_655_Y	S	655	SRR14610043	23525	C	T	0,996199	2021-05-11	United States
S_1027_I	S	1027	SRR14610043	24642	C	T	0,997557	2021-05-11	United States
S_1176_F	S	1176	SRR14610043	25088	G	T	0,999732	2021-05-11	United States
ORF3a_78_Y	ORF3a	78	SRR14610043	25624	C	T	0,999647	2021-05-11	United States
ORF3a_253_P	ORF3a	253	SRR14610043	26149	T	C	0,998037	2021-05-11	United States
M_2_T	M	2	SRR14610043	26526	G	A	0,958199	2021-05-11	United States
ORF8_92_K	ORF8	92	SRR14610043	28167	G	A	0,997981	2021-05-11	United States
N_80_R	N	80	SRR14610043	28512	C	G	0,999697	2021-05-11	United States
N_202_C	N	202	SRR14610043	28877	A	T	0,995413	2021-05-11	United States
N_202_T	N	202	SRR14610043	28878	G	C	1	2021-05-11	United States
N_203_K	N	203	SRR14610043	28881	G	A	1	2021-05-11	United States
N_204_R	N	204	SRR14610043	28883	G	C	1	2021-05-11	United States
ORF1ab_1001_I	ORF1ab	1001	SRR14610044	3267	C	T	1	2021-05-11	United States
ORF1ab_1420_V	ORF1ab	1420	SRR14610044	4524	C	T	0,999562	2021-05-11	United States
ORF1ab_1708_D	ORF1ab	1708	SRR14610044	5388	C	A	0,999362	2021-05-11	United States
ORF1ab_3674_NA	ORF1ab	3674	SRR14610044	11287	G	-TCTGGTTTT	0,794252	2021-05-11	United States
ORF1ab_3829_F	ORF1ab	3829	SRR14610044	11750	C	T	0,996549	2021-05-11	United States
ORF1ab_314_L	ORF1ab	314	SRR14610044	14408	C	T	1	2021-05-11	United States
ORF1ab_2634_V	ORF1ab	2634	SRR14610044	21367	A	G	0,99726	2021-05-11	United States
ORF1ab_2663_NA	ORF1ab	2663	SRR14610044	21456	A	+G	0,0583942	2021-05-11	United States
S_68_NA	S	68	SRR14610044	21764	A	-TACATG	0,854662	2021-05-11	United States
S_143_NA	S	143	SRR14610044	21990	T	-TTA	0,960265	2021-05-11	United States
S_501_Y	S	501	SRR14610044	23063	A	T	0,998967	2021-05-11	United States
S_570_D	S	570	SRR14610044	23271	C	A	0,999071	2021-05-11	United States
S_614_G	S	614	SRR14610044	23403	A	G	0,995302	2021-05-11	United States
S_681_H	S	681	SRR14610044	23604	C	A	0,999459	2021-05-11	United States
S_716_I	S	716	SRR14610044	23709	C	T	1	2021-05-11	United States
S_726_V	S	726	SRR14610044	23738	A	G	0,563975	2021-05-11	United States
S_982_A	S	982	SRR14610044	24506	T	G	1	2021-05-11	United States
S_1118_H	S	1118	SRR14610044	24914	G	C	0,999763	2021-05-11	United States
ORF3a_151_I	ORF3a	151	SRR14610044	25844	C	T	0,999614	2021-05-11	United States
ORF7a_62_*	ORF7a	62	SRR14610044	27577	C	T	1	2021-05-11	United States
ORF7b_31_L	ORF7b	31	SRR14610044	27847	C	T	0,983862	2021-05-11	United States
ORF8_27_*	ORF8	27	SRR14610044	27972	C	T	1	2021-05-11	United States
ORF8_35_Y	ORF8	35	SRR14610044	27996	G	T	0,99942	2021-05-11	United States
ORF8_52_I	ORF8	52	SRR14610044	28048	G	T	1	2021-05-11	United States
ORF8_73_C	ORF8	73	SRR14610044	28111	A	G	0,999484	2021-05-11	United States
N_3_H	N	3	SRR14610044	28280	G	C	1	2021-05-11	United States
N_3_V	N	3	SRR14610044	28281	A	T	1	2021-05-11	United States
N_3_E	N	3	SRR14610044	28282	T	A	1	2021-05-11	United States
N_203_K	N	203	SRR14610044	28881	G	A	1	2021-05-11	United States
N_204_R	N	204	SRR14610044	28883	G	C	1	2021-05-11	United States
N_235_F	N	235	SRR14610044	28977	C	T	0,997214	2021-05-11	United States
ORF1ab_498_V	ORF1ab	498	SRR14610045	1758	C	T	0,998508	2021-05-10	United States
ORF1ab_1001_I	ORF1ab	1001	SRR14610045	3267	C	T	0,997876	2021-05-10	United States
ORF1ab_1708_D	ORF1ab	1708	SRR14610045	5388	C	A	1	2021-05-10	United States
ORF1ab_2132_G	ORF1ab	2132	SRR14610045	6659	A	G	0,997585	2021-05-10	United States
ORF1ab_3674_NA	ORF1ab	3674	SRR14610045	11287	G	-TCTGGTTTT	0,795768	2021-05-10	United States
ORF1ab_314_L	ORF1ab	314	SRR14610045	14408	C	T	1	2021-05-10	United States
S_5_F	S	5	SRR14610045	21575	C	T	0,999044	2021-05-10	United States
S_68_NA	S	68	SRR14610045	21764	A	-TACATG	0,878966	2021-05-10	United States
S_143_NA	S	143	SRR14610045	21990	T	-TTA	0,960083	2021-05-10	United States
S_501_Y	S	501	SRR14610045	23063	A	T	0,999412	2021-05-10	United States
S_570_D	S	570	SRR14610045	23271	C	A	0,997718	2021-05-10	United States
S_614_G	S	614	SRR14610045	23403	A	G	0,99864	2021-05-10	United States
S_681_H	S	681	SRR14610045	23604	C	A	1	2021-05-10	United States
S_716_I	S	716	SRR14610045	23709	C	T	1	2021-05-10	United States
S_982_A	S	982	SRR14610045	24506	T	G	0,999353	2021-05-10	United States
S_1118_Y	S	1118	SRR14610045	24914	G	T	1	2021-05-10	United States
ORF3a_45_L	ORF3a	45	SRR14610045	25526	G	T	0,999578	2021-05-10	United States
ORF3a_151_I	ORF3a	151	SRR14610045	25844	C	T	1	2021-05-10	United States
ORF7a_62_*	ORF7a	62	SRR14610045	27577	C	T	1	2021-05-10	United States
ORF7b_32_F	ORF7b	32	SRR14610045	27849	C	T	0,980899	2021-05-10	United States
ORF8_27_*	ORF8	27	SRR14610045	27972	C	T	0,998125	2021-05-10	United States
ORF8_52_I	ORF8	52	SRR14610045	28048	G	T	0,998146	2021-05-10	United States
ORF8_73_C	ORF8	73	SRR14610045	28111	A	G	0,999245	2021-05-10	United States
N_3_H	N	3	SRR14610045	28280	G	C	1	2021-05-10	United States
N_3_V	N	3	SRR14610045	28281	A	T	0,999249	2021-05-10	United States
N_3_E	N	3	SRR14610045	28282	T	A	0,999252	2021-05-10	United States
N_203_K	N	203	SRR14610045	28881	G	A	0,998195	2021-05-10	United States
N_204_R	N	204	SRR14610045	28883	G	C	0,998179	2021-05-10	United States
N_235_F	N	235	SRR14610045	28977	C	T	0,998553	2021-05-10	United States
ORF1ab_648_L	ORF1ab	648	SRR14610047	2207	A	C	0,999499	2021-05-11	United States
ORF1ab_1001_I	ORF1ab	1001	SRR14610047	3267	C	T	0,998304	2021-05-11	United States
ORF1ab_1708_D	ORF1ab	1708	SRR14610047	5388	C	A	0,999552	2021-05-11	United States
ORF1ab_1874_I	ORF1ab	1874	SRR14610047	5886	C	T	0,997103	2021-05-11	United States
ORF1ab_2230_T	ORF1ab	2230	SRR14610047	6954	T	C	1	2021-05-11	United States
ORF1ab_2345_V	ORF1ab	2345	SRR14610047	7299	C	T	0,998628	2021-05-11	United States
ORF1ab_3674_NA	ORF1ab	3674	SRR14610047	11287	G	-TCTGGTTTT	0,811594	2021-05-11	United States
ORF1ab_3677_L	ORF1ab	3677	SRR14610047	11296	T	G	1	2021-05-11	United States
ORF1ab_4087_I	ORF1ab	4087	SRR14610047	12525	C	T	0,998928	2021-05-11	United States
ORF1ab_314_L	ORF1ab	314	SRR14610047	14408	C	T	0,999771	2021-05-11	United States
S_68_NA	S	68	SRR14610047	21764	A	-TACATG	0,87149	2021-05-11	United States
S_143_NA	S	143	SRR14610047	21990	T	-TTA	0,948895	2021-05-11	United States
S_501_Y	S	501	SRR14610047	23063	A	T	0,999309	2021-05-11	United States
S_570_D	S	570	SRR14610047	23271	C	A	0,998528	2021-05-11	United States
S_614_G	S	614	SRR14610047	23403	A	G	0,999161	2021-05-11	United States
S_681_H	S	681	SRR14610047	23604	C	A	0,999626	2021-05-11	United States
S_716_I	S	716	SRR14610047	23709	C	T	0,99914	2021-05-11	United States
S_982_A	S	982	SRR14610047	24506	T	G	0,998821	2021-05-11	United States
S_1118_H	S	1118	SRR14610047	24914	G	C	0,999831	2021-05-11	United States
S_1219_C	S	1219	SRR14610047	25217	G	T	0,567142	2021-05-11	United States
ORF8_27_*	ORF8	27	SRR14610047	27972	C	T	0,999681	2021-05-11	United States
ORF8_52_I	ORF8	52	SRR14610047	28048	G	T	0,999686	2021-05-11	United States
ORF8_68_*	ORF8	68	SRR14610047	28095	A	T	0,870899	2021-05-11	United States
ORF8_73_C	ORF8	73	SRR14610047	28111	A	G	0,997755	2021-05-11	United States
N_3_H	N	3	SRR14610047	28280	G	C	1	2021-05-11	United States
N_3_V	N	3	SRR14610047	28281	A	T	0,999486	2021-05-11	United States
N_3_E	N	3	SRR14610047	28282	T	A	0,999489	2021-05-11	United States
N_203_K	N	203	SRR14610047	28881	G	A	1	2021-05-11	United States
N_204_R	N	204	SRR14610047	28883	G	C	1	2021-05-11	United States
N_235_F	N	235	SRR14610047	28977	C	T	1	2021-05-11	United States
ORF1ab_1001_I	ORF1ab	1001	SRR14610048	3267	C	T	0,999303	2021-05-10	United States
ORF1ab_1708_D	ORF1ab	1708	SRR14610048	5388	C	A	0,999574	2021-05-10	United States
ORF1ab_1905_F	ORF1ab	1905	SRR14610048	5979	C	T	1	2021-05-10	United States
ORF1ab_3488_I	ORF1ab	3488	SRR14610048	10728	C	T	0,999364	2021-05-10	United States
ORF1ab_3674_NA	ORF1ab	3674	SRR14610048	11287	G	-TCTGGTTTT	0,817263	2021-05-10	United States
ORF1ab_3677_L	ORF1ab	3677	SRR14610048	11296	T	G	0,992063	2021-05-10	United States
ORF1ab_218_L	ORF1ab	218	SRR14610048	14120	C	T	0,999405	2021-05-10	United States
ORF1ab_314_L	ORF1ab	314	SRR14610048	14408	C	T	0,998695	2021-05-10	United States
S_5_F	S	5	SRR14610048	21575	C	T	0,932039	2021-05-10	United States
S_68_NA	S	68	SRR14610048	21764	A	-TACATG	0,863807	2021-05-10	United States
S_143_NA	S	143	SRR14610048	21990	T	-TTA	0,930409	2021-05-10	United States
S_367_L	S	367	SRR14610048	22661	G	C	0,998604	2021-05-10	United States
S_501_Y	S	501	SRR14610048	23063	A	T	0,998734	2021-05-10	United States
S_570_D	S	570	SRR14610048	23271	C	A	0,999785	2021-05-10	United States
S_614_G	S	614	SRR14610048	23403	A	G	0,999507	2021-05-10	United States
S_681_H	S	681	SRR14610048	23604	C	A	0,999237	2021-05-10	United States
S_716_I	S	716	SRR14610048	23709	C	T	1	2021-05-10	United States
S_982_A	S	982	SRR14610048	24506	T	G	0,998388	2021-05-10	United States
S_1118_H	S	1118	SRR14610048	24914	G	C	0,999413	2021-05-10	United States
ORF3a_100_D	ORF3a	100	SRR14610048	25691	G	A	1	2021-05-10	United States
ORF8_27_*	ORF8	27	SRR14610048	27972	C	T	0,996367	2021-05-10	United States
ORF8_52_I	ORF8	52	SRR14610048	28048	G	T	0,999159	2021-05-10	United States
ORF8_68_*	ORF8	68	SRR14610048	28095	A	T	0,900985	2021-05-10	United States
ORF8_73_C	ORF8	73	SRR14610048	28111	A	G	0,998911	2021-05-10	United States
N_3_H	N	3	SRR14610048	28280	G	C	0,999731	2021-05-10	United States
N_3_V	N	3	SRR14610048	28281	A	T	0,999731	2021-05-10	United States
N_3_E	N	3	SRR14610048	28282	T	A	0,998927	2021-05-10	United States
N_203_K	N	203	SRR14610048	28881	G	A	1	2021-05-10	United States
N_204_R	N	204	SRR14610048	28883	G	C	1	2021-05-10	United States
N_235_F	N	235	SRR14610048	28977	C	T	0,998319	2021-05-10	United States
ORF1ab_84_NA	ORF1ab	84	SRR14610049	515	G	-TT	0,169113	2021-05-12	United States
ORF1ab_397_F	ORF1ab	397	SRR14610049	1454	C	T	0,118245	2021-05-12	United States
ORF1ab_791_P	ORF1ab	791	SRR14610049	2637	T	C	0,0533333	2021-05-12	United States
ORF1ab_817_C	ORF1ab	817	SRR14610049	2714	G	T	0,058309	2021-05-12	United States
ORF1ab_1001_I	ORF1ab	1001	SRR14610049	3267	C	T	1	2021-05-12	United States
ORF1ab_1708_D	ORF1ab	1708	SRR14610049	5388	C	A	0,999341	2021-05-12	United States
ORF1ab_3472_C	ORF1ab	3472	SRR14610049	10680	A	G	0,0516432	2021-05-12	United States
ORF1ab_3618_T	ORF1ab	3618	SRR14610049	11118	T	C	0,146874	2021-05-12	United States
ORF1ab_3674_NA	ORF1ab	3674	SRR14610049	11287	G	-TCTGGTTTT	0,779319	2021-05-12	United States
ORF1ab_4092_V	ORF1ab	4092	SRR14610049	12540	C	T	0,103774	2021-05-12	United States
ORF1ab_314_L	ORF1ab	314	SRR14610049	14408	C	T	1	2021-05-12	United States
ORF1ab_1001_S	ORF1ab	1001	SRR14610049	16468	C	T	1	2021-05-12	United States
ORF1ab_1152_P	ORF1ab	1152	SRR14610049	16921	T	C	0,108588	2021-05-12	United States
ORF1ab_1383_R	ORF1ab	1383	SRR14610049	17615	A	G	0,99941	2021-05-12	United States
ORF1ab_1808_D	ORF1ab	1808	SRR14610049	18891	G	T	0,999452	2021-05-12	United States
S_5_F	S	5	SRR14610049	21575	C	T	1	2021-05-12	United States
S_68_NA	S	68	SRR14610049	21764	A	-TACATG	0,862467	2021-05-12	United States
S_143_NA	S	143	SRR14610049	21990	T	-TTA	0,905629	2021-05-12	United States
S_501_Y	S	501	SRR14610049	23063	A	T	1	2021-05-12	United States
S_570_D	S	570	SRR14610049	23271	C	A	1	2021-05-12	United States
S_614_G	S	614	SRR14610049	23403	A	G	0,999112	2021-05-12	United States
S_681_H	S	681	SRR14610049	23604	C	A	1	2021-05-12	United States
S_716_I	S	716	SRR14610049	23709	C	T	0,999301	2021-05-12	United States
S_982_A	S	982	SRR14610049	24506	T	G	1	2021-05-12	United States
S_1118_H	S	1118	SRR14610049	24914	G	C	1	2021-05-12	United States
ORF3a_65_NA	ORF3a	65	SRR14610049	25587	C	-A	0,170302	2021-05-12	United States
ORF3a_213_K	ORF3a	213	SRR14610049	26029	C	A	0,0721154	2021-05-12	United States
ORF7a_15_R	ORF7a	15	SRR14610049	27436	T	C	0,0953473	2021-05-12	United States
ORF8_27_*	ORF8	27	SRR14610049	27972	C	T	0,996173	2021-05-12	United States
ORF8_52_I	ORF8	52	SRR14610049	28048	G	T	1	2021-05-12	United States
ORF8_73_C	ORF8	73	SRR14610049	28111	A	G	0,999686	2021-05-12	United States
N_3_H	N	3	SRR14610049	28280	G	C	0,999898	2021-05-12	United States
N_3_V	N	3	SRR14610049	28281	A	T	0,998565	2021-05-12	United States
N_3_E	N	3	SRR14610049	28282	T	A	0,998874	2021-05-12	United States
ORF1ab_265_I	ORF1ab	265	SRR14610050	1059	C	T	0,999371	2021-05-10	United States
ORF1ab_929_D	ORF1ab	929	SRR14610050	3052	G	T	1	2021-05-10	United States
ORF1ab_930_Y	ORF1ab	930	SRR14610050	3053	G	T	1	2021-05-10	United States
ORF1ab_930_G	ORF1ab	930	SRR14610050	3054	A	G	1	2021-05-10	United States
ORF1ab_3201_P	ORF1ab	3201	SRR14610050	9867	T	C	0,999287	2021-05-10	United States
ORF1ab_3674_NA	ORF1ab	3674	SRR14610050	11287	G	-TCTGGTTTT	0,788032	2021-05-10	United States
ORF1ab_314_L	ORF1ab	314	SRR14610050	14408	C	T	0,999451	2021-05-10	United States
ORF1ab_520_V	ORF1ab	520	SRR14610050	15026	C	T	0,998808	2021-05-10	United States
ORF1ab_1011_H	ORF1ab	1011	SRR14610050	16500	A	C	0,983353	2021-05-10	United States
S_5_F	S	5	SRR14610050	21575	C	T	0,996201	2021-05-10	United States
S_95_I	S	95	SRR14610050	21846	C	T	0,999165	2021-05-10	United States
S_253_G	S	253	SRR14610050	22320	A	G	0,999714	2021-05-10	United States
S_484_K	S	484	SRR14610050	23012	G	A	1	2021-05-10	United States
S_614_G	S	614	SRR14610050	23403	A	G	0,998856	2021-05-10	United States
S_701_V	S	701	SRR14610050	23664	C	T	0,999433	2021-05-10	United States
ORF3a_42_L	ORF3a	42	SRR14610050	25517	C	T	1	2021-05-10	United States
ORF3a_57_H	ORF3a	57	SRR14610050	25563	G	T	0,999661	2021-05-10	United States
ORF6_55_*	ORF6	55	SRR14610050	27364	G	T	0,999722	2021-05-10	United States
ORF8_11_I	ORF8	11	SRR14610050	27925	C	T	0,997484	2021-05-10	United States
N_199_L	N	199	SRR14610050	28869	C	T	0,999035	2021-05-10	United States
N_234_I	N	234	SRR14610050	28975	G	A	0,998979	2021-05-10	United States
ORF1ab_1001_I	ORF1ab	1001	SRR14610051	3267	C	T	0,998592	2021-05-11	United States
ORF1ab_1281_R	ORF1ab	1281	SRR14610051	4107	A	G	0,228013	2021-05-11	United States
ORF1ab_1314_V	ORF1ab	1314	SRR14610051	4206	C	T	0,999098	2021-05-11	United States
ORF1ab_1708_D	ORF1ab	1708	SRR14610051	5388	C	A	0,999762	2021-05-11	United States
ORF1ab_2345_V	ORF1ab	2345	SRR14610051	7299	C	T	0,998382	2021-05-11	United States
ORF1ab_3674_NA	ORF1ab	3674	SRR14610051	11287	G	-TCTGGTTTT	0,798507	2021-05-11	United States
ORF1ab_3677_L	ORF1ab	3677	SRR14610051	11296	T	G	1	2021-05-11	United States
ORF1ab_3829_F	ORF1ab	3829	SRR14610051	11750	C	T	0,999536	2021-05-11	United States
ORF1ab_314_L	ORF1ab	314	SRR14610051	14408	C	T	0,998299	2021-05-11	United States
ORF1ab_2116_S	ORF1ab	2116	SRR14610051	19813	C	T	0,999397	2021-05-11	United States
S_68_NA	S	68	SRR14610051	21764	A	-TACATG	0,867427	2021-05-11	United States
S_143_NA	S	143	SRR14610051	21990	T	-TTA	0,949688	2021-05-11	United States
S_501_Y	S	501	SRR14610051	23063	A	T	0,999569	2021-05-11	United States
S_570_D	S	570	SRR14610051	23271	C	A	0,998906	2021-05-11	United States
S_614_G	S	614	SRR14610051	23403	A	G	0,999589	2021-05-11	United States
S_681_H	S	681	SRR14610051	23604	C	A	1	2021-05-11	United States
S_716_I	S	716	SRR14610051	23709	C	T	0,998534	2021-05-11	United States
S_982_A	S	982	SRR14610051	24506	T	G	0,9996	2021-05-11	United States
S_1118_H	S	1118	SRR14610051	24914	G	C	1	2021-05-11	United States
ORF8_27_*	ORF8	27	SRR14610051	27972	C	T	0,998876	2021-05-11	United States
ORF8_52_I	ORF8	52	SRR14610051	28048	G	T	0,999304	2021-05-11	United States
ORF8_68_*	ORF8	68	SRR14610051	28095	A	T	0,893287	2021-05-11	United States
ORF8_73_C	ORF8	73	SRR14610051	28111	A	G	0,99975	2021-05-11	United States
N_3_H	N	3	SRR14610051	28280	G	C	1	2021-05-11	United States
N_3_V	N	3	SRR14610051	28281	A	T	1	2021-05-11	United States
N_3_E	N	3	SRR14610051	28282	T	A	0,999065	2021-05-11	United States
N_203_K	N	203	SRR14610051	28881	G	A	1	2021-05-11	United States
N_204_R	N	204	SRR14610051	28883	G	C	1	2021-05-11	United States
N_235_F	N	235	SRR14610051	28977	C	T	0,998423	2021-05-11	United States
ORF1ab_265_I	ORF1ab	265	SRR14610052	1059	C	T	0,999171	2021-05-10	United States
ORF1ab_1946_S	ORF1ab	1946	SRR14610052	6101	G	A	0,99591	2021-05-10	United States
ORF1ab_3201_P	ORF1ab	3201	SRR14610052	9867	T	C	0,999003	2021-05-10	United States
ORF1ab_3674_NA	ORF1ab	3674	SRR14610052	11287	G	-TCTGGTTTT	0,808467	2021-05-10	United States
ORF1ab_3677_L	ORF1ab	3677	SRR14610052	11296	T	G	0,990196	2021-05-10	United States
ORF1ab_314_L	ORF1ab	314	SRR14610052	14408	C	T	0,998971	2021-05-10	United States
ORF1ab_1011_H	ORF1ab	1011	SRR14610052	16500	A	C	0,99076	2021-05-10	United States
ORF1ab_1878_H	ORF1ab	1878	SRR14610052	19101	G	C	0,999669	2021-05-10	United States
S_3_NA	S	3	SRR14610052	21569	G	+T	0,0560185	2021-05-10	United States
S_5_F	S	5	SRR14610052	21575	C	T	1	2021-05-10	United States
S_95_I	S	95	SRR14610052	21846	C	T	1	2021-05-10	United States
S_221_L	S	221	SRR14610052	22224	C	T	0,999076	2021-05-10	United States
S_253_G	S	253	SRR14610052	22320	A	G	0,999607	2021-05-10	United States
S_477_N	S	477	SRR14610052	22992	G	A	0,999464	2021-05-10	United States
S_614_G	S	614	SRR14610052	23403	A	G	0,998485	2021-05-10	United States
S_957_R	S	957	SRR14610052	24432	A	G	0,999843	2021-05-10	United States
ORF3a_42_L	ORF3a	42	SRR14610052	25517	C	T	0,998912	2021-05-10	United States
ORF3a_57_H	ORF3a	57	SRR14610052	25563	G	T	0,99927	2021-05-10	United States
ORF7a_116_F	ORF7a	116	SRR14610052	27739	C	T	0,997757	2021-05-10	United States
ORF8_11_I	ORF8	11	SRR14610052	27925	C	T	1	2021-05-10	United States
ORF8_55_E	ORF8	55	SRR14610052	28057	C	A	1	2021-05-10	United States
N_13_L	N	13	SRR14610052	28311	C	T	0,999824	2021-05-10	United States
N_202_R	N	202	SRR14610052	28879	T	G	1	2021-05-10	United States
ORF1ab_913_D	ORF1ab	913	SRR14610053	3004	G	T	1	2021-05-10	United States
ORF1ab_1001_I	ORF1ab	1001	SRR14610053	3267	C	T	0,995227	2021-05-10	United States
ORF1ab_1708_D	ORF1ab	1708	SRR14610053	5388	C	A	1	2021-05-10	United States
ORF1ab_2039_F	ORF1ab	2039	SRR14610053	6380	C	T	0,435514	2021-05-10	United States
ORF1ab_3099_L	ORF1ab	3099	SRR14610053	9561	C	T	0,990885	2021-05-10	United States
ORF1ab_3674_NA	ORF1ab	3674	SRR14610053	11287	G	-TCTGGTTTT	0,831703	2021-05-10	United States
ORF1ab_218_L	ORF1ab	218	SRR14610053	14120	C	T	1	2021-05-10	United States
ORF1ab_314_L	ORF1ab	314	SRR14610053	14408	C	T	1	2021-05-10	United States
S_68_NA	S	68	SRR14610053	21764	A	-TACATG	0,883333	2021-05-10	United States
S_143_NA	S	143	SRR14610053	21990	T	-TTA	0,943715	2021-05-10	United States
S_501_Y	S	501	SRR14610053	23063	A	T	1	2021-05-10	United States
S_570_D	S	570	SRR14610053	23271	C	A	1	2021-05-10	United States
S_614_G	S	614	SRR14610053	23403	A	G	0,997041	2021-05-10	United States
S_681_H	S	681	SRR14610053	23604	C	A	1	2021-05-10	United States
S_716_I	S	716	SRR14610053	23709	C	T	0,994624	2021-05-10	United States
S_982_A	S	982	SRR14610053	24506	T	G	1	2021-05-10	United States
S_1118_H	S	1118	SRR14610053	24914	G	C	0,998847	2021-05-10	United States
ORF3a_266_*	ORF3a	266	SRR14610053	26188	G	T	0,99511	2021-05-10	United States
ORF7a_84_L	ORF7a	84	SRR14610053	27644	C	T	1	2021-05-10	United States
ORF8_27_*	ORF8	27	SRR14610053	27972	C	T	1	2021-05-10	United States
ORF8_41_V	ORF8	41	SRR14610053	28014	T	G	0,997788	2021-05-10	United States
ORF8_52_I	ORF8	52	SRR14610053	28048	G	T	1	2021-05-10	United States
ORF8_68_*	ORF8	68	SRR14610053	28095	A	T	0,830904	2021-05-10	United States
ORF8_73_C	ORF8	73	SRR14610053	28111	A	G	0,99855	2021-05-10	United States
N_3_H	N	3	SRR14610053	28280	G	C	1	2021-05-10	United States
N_3_V	N	3	SRR14610053	28281	A	T	1	2021-05-10	United States
N_3_E	N	3	SRR14610053	28282	T	A	1	2021-05-10	United States
N_235_F	N	235	SRR14610053	28977	C	T	1	2021-05-10	United States
ORF1ab_143_L	ORF1ab	143	SRR14610054	692	T	C	1	2021-05-13	United States
ORF1ab_690_V	ORF1ab	690	SRR14610054	2334	C	T	1	2021-05-13	United States
ORF1ab_1001_I	ORF1ab	1001	SRR14610054	3267	C	T	1	2021-05-13	United States
ORF1ab_2846_I	ORF1ab	2846	SRR14610054	8802	C	T	0,997795	2021-05-13	United States
ORF1ab_3674_NA	ORF1ab	3674	SRR14610054	11287	G	-TCTGGTTTT	0,779601	2021-05-13	United States
ORF1ab_314_L	ORF1ab	314	SRR14610054	14408	C	T	0,999377	2021-05-13	United States
S_26_S	S	26	SRR14610054	21638	C	T	1	2021-05-13	United States
S_68_NA	S	68	SRR14610054	21764	A	-TACATG	0,831768	2021-05-13	United States
S_143_NA	S	143	SRR14610054	21990	T	-TTA	0,941866	2021-05-13	United States
S_501_Y	S	501	SRR14610054	23063	A	T	0,999011	2021-05-13	United States
S_570_D	S	570	SRR14610054	23271	C	A	1	2021-05-13	United States
S_614_G	S	614	SRR14610054	23403	A	G	1	2021-05-13	United States
S_681_H	S	681	SRR14610054	23604	C	A	1	2021-05-13	United States
S_716_I	S	716	SRR14610054	23709	C	T	1	2021-05-13	United States
S_982_A	S	982	SRR14610054	24506	T	G	1	2021-05-13	United States
S_1118_H	S	1118	SRR14610054	24914	G	C	0,999796	2021-05-13	United States
ORF8_27_*	ORF8	27	SRR14610054	27972	C	T	0,997753	2021-05-13	United States
ORF8_52_I	ORF8	52	SRR14610054	28048	G	T	1	2021-05-13	United States
ORF8_73_C	ORF8	73	SRR14610054	28111	A	G	0,998367	2021-05-13	United States
ORF8_82_P	ORF8	82	SRR14610054	28137	T	C	0,999886	2021-05-13	United States
N_3_H	N	3	SRR14610054	28280	G	C	1	2021-05-13	United States
N_3_V	N	3	SRR14610054	28281	A	T	1	2021-05-13	United States
N_3_E	N	3	SRR14610054	28282	T	A	0,999481	2021-05-13	United States
N_156_S	N	156	SRR14610054	28739	G	T	0,999596	2021-05-13	United States
N_203_K	N	203	SRR14610054	28881	G	A	1	2021-05-13	United States
N_204_R	N	204	SRR14610054	28883	G	C	1	2021-05-13	United States
N_235_F	N	235	SRR14610054	28977	C	T	0,995745	2021-05-13	United States
N_402_V	N	402	SRR14610054	29478	A	T	1	2021-05-13	United States
ORF1ab_1188_L	ORF1ab	1188	SRR14610055	3828	C	T	0,998221	2021-05-13	United States
ORF1ab_1795_Q	ORF1ab	1795	SRR14610055	5648	A	C	1	2021-05-13	United States
ORF1ab_3674_NA	ORF1ab	3674	SRR14610055	11287	G	-TCTGGTTTT	0,807184	2021-05-13	United States
ORF1ab_314_L	ORF1ab	314	SRR14610055	14408	C	T	0,999319	2021-05-13	United States
ORF1ab_1264_D	ORF1ab	1264	SRR14610055	17259	G	T	0,999775	2021-05-13	United States
ORF1ab_2663_NA	ORF1ab	2663	SRR14610055	21456	A	+G	0,0650685	2021-05-13	United States
S_54_F	S	54	SRR14610055	21724	G	T	0,984898	2021-05-13	United States
S_138_Y	S	138	SRR14610055	21974	G	T	0,996799	2021-05-13	United States
S_417_T	S	417	SRR14610055	22812	A	C	0,975436	2021-05-13	United States
S_484_K	S	484	SRR14610055	23012	G	A	1	2021-05-13	United States
S_501_Y	S	501	SRR14610055	23063	A	T	1	2021-05-13	United States
S_614_G	S	614	SRR14610055	23403	A	G	1	2021-05-13	United States
S_655_Y	S	655	SRR14610055	23525	C	T	0,994336	2021-05-13	United States
S_1027_I	S	1027	SRR14610055	24642	C	T	0,997762	2021-05-13	United States
S_1176_F	S	1176	SRR14610055	25088	G	T	0,999672	2021-05-13	United States
ORF3a_253_P	ORF3a	253	SRR14610055	26149	T	C	0,998825	2021-05-13	United States
ORF8_92_K	ORF8	92	SRR14610055	28167	G	A	0,998989	2021-05-13	United States
N_80_R	N	80	SRR14610055	28512	C	G	1	2021-05-13	United States
N_202_C	N	202	SRR14610055	28877	A	T	1	2021-05-13	United States
N_202_T	N	202	SRR14610055	28878	G	C	1	2021-05-13	United States
N_203_K	N	203	SRR14610055	28881	G	A	0,987879	2021-05-13	United States
N_204_R	N	204	SRR14610055	28883	G	C	1	2021-05-13	United States
ORF1ab_265_I	ORF1ab	265	SRR14610056	1059	C	T	0,999526	2021-05-13	United States
ORF1ab_1946_S	ORF1ab	1946	SRR14610056	6101	G	A	0,994098	2021-05-13	United States
ORF1ab_3201_P	ORF1ab	3201	SRR14610056	9867	T	C	0,999194	2021-05-13	United States
ORF1ab_3674_NA	ORF1ab	3674	SRR14610056	11287	G	-TCTGGTTTT	0,777852	2021-05-13	United States
ORF1ab_3677_L	ORF1ab	3677	SRR14610056	11296	T	G	0,992857	2021-05-13	United States
ORF1ab_4175_I	ORF1ab	4175	SRR14610056	12789	C	T	0,998388	2021-05-13	United States
ORF1ab_314_L	ORF1ab	314	SRR14610056	14408	C	T	0,998849	2021-05-13	United States
ORF1ab_1011_H	ORF1ab	1011	SRR14610056	16500	A	C	0,996914	2021-05-13	United States
S_5_F	S	5	SRR14610056	21575	C	T	1	2021-05-13	United States
S_95_I	S	95	SRR14610056	21846	C	T	1	2021-05-13	United States
S_501_Y	S	501	SRR14610056	23063	A	T	0,999607	2021-05-13	United States
S_570_D	S	570	SRR14610056	23271	C	A	0,999727	2021-05-13	United States
S_614_G	S	614	SRR14610056	23403	A	G	0,999023	2021-05-13	United States
S_681_H	S	681	SRR14610056	23604	C	A	0,999651	2021-05-13	United States
S_716_I	S	716	SRR14610056	23709	C	T	0,999129	2021-05-13	United States
S_982_A	S	982	SRR14610056	24506	T	G	0,998923	2021-05-13	United States
S_1118_H	S	1118	SRR14610056	24914	G	C	0,999842	2021-05-13	United States
ORF7a_28_I	ORF7a	28	SRR14610056	27476	C	T	0,999353	2021-05-13	United States
ORF8_11_I	ORF8	11	SRR14610056	27925	C	T	1	2021-05-13	United States
N_13_L	N	13	SRR14610056	28311	C	T	0,999597	2021-05-13	United States
N_202_R	N	202	SRR14610056	28879	T	G	1	2021-05-13	United States
ORF1ab_482_V	ORF1ab	482	SRR14610057	1710	C	T	0,999676	2021-05-11	United States
ORF1ab_1001_I	ORF1ab	1001	SRR14610057	3267	C	T	0,998335	2021-05-11	United States
ORF1ab_1708_D	ORF1ab	1708	SRR14610057	5388	C	A	0,997716	2021-05-11	United States
ORF1ab_3287_I	ORF1ab	3287	SRR14610057	10125	C	T	0,468632	2021-05-11	United States
ORF1ab_3674_NA	ORF1ab	3674	SRR14610057	11287	G	-TCTGGTTTT	0,792167	2021-05-11	United States
ORF1ab_3832_N	ORF1ab	3832	SRR14610057	11761	G	T	0,999251	2021-05-11	United States
ORF1ab_314_L	ORF1ab	314	SRR14610057	14408	C	T	0,998113	2021-05-11	United States
S_68_NA	S	68	SRR14610057	21764	A	-TACATG	0,873717	2021-05-11	United States
S_83_I	S	83	SRR14610057	21809	G	A	0,999155	2021-05-11	United States
S_143_NA	S	143	SRR14610057	21990	T	-TTA	0,960426	2021-05-11	United States
S_501_Y	S	501	SRR14610057	23063	A	T	0,998964	2021-05-11	United States
S_570_D	S	570	SRR14610057	23271	C	A	0,998834	2021-05-11	United States
S_614_G	S	614	SRR14610057	23403	A	G	1	2021-05-11	United States
S_681_H	S	681	SRR14610057	23604	C	A	1	2021-05-11	United States
S_716_I	S	716	SRR14610057	23709	C	T	0,998642	2021-05-11	United States
S_982_A	S	982	SRR14610057	24506	T	G	1	2021-05-11	United States
S_1118_H	S	1118	SRR14610057	24914	G	C	1	2021-05-11	United States
ORF3a_131_C	ORF3a	131	SRR14610057	25785	G	T	1	2021-05-11	United States
ORF8_27_*	ORF8	27	SRR14610057	27972	C	T	0,999597	2021-05-11	United States
ORF8_52_I	ORF8	52	SRR14610057	28048	G	T	0,999599	2021-05-11	United States
ORF8_68_*	ORF8	68	SRR14610057	28095	A	T	0,867277	2021-05-11	United States
ORF8_73_C	ORF8	73	SRR14610057	28111	A	G	0,998426	2021-05-11	United States
N_3_H	N	3	SRR14610057	28280	G	C	1	2021-05-11	United States
N_3_V	N	3	SRR14610057	28281	A	T	1	2021-05-11	United States
N_3_E	N	3	SRR14610057	28282	T	A	1	2021-05-11	United States
N_203_K	N	203	SRR14610057	28881	G	A	1	2021-05-11	United States
N_204_R	N	204	SRR14610057	28883	G	C	1	2021-05-11	United States
N_235_F	N	235	SRR14610057	28977	C	T	1	2021-05-11	United States
ORF1ab_79_T	ORF1ab	79	SRR14610058	500	G	A	0,999517	2021-05-12	United States
ORF1ab_1001_I	ORF1ab	1001	SRR14610058	3267	C	T	0,999522	2021-05-12	United States
ORF1ab_1708_D	ORF1ab	1708	SRR14610058	5388	C	A	0,998843	2021-05-12	United States
ORF1ab_2122_F	ORF1ab	2122	SRR14610058	6629	C	T	1	2021-05-12	United States
ORF1ab_2780_L	ORF1ab	2780	SRR14610058	8603	T	C	0,978854	2021-05-12	United States
ORF1ab_3674_NA	ORF1ab	3674	SRR14610058	11287	G	-TCTGGTTTT	0,802718	2021-05-12	United States
ORF1ab_3677_L	ORF1ab	3677	SRR14610058	11296	T	G	1	2021-05-12	United States
ORF1ab_314_L	ORF1ab	314	SRR14610058	14408	C	T	0,999687	2021-05-12	United States
ORF1ab_1383_R	ORF1ab	1383	SRR14610058	17615	A	G	1	2021-05-12	United States
S_68_NA	S	68	SRR14610058	21764	A	-TACATG	0,861277	2021-05-12	United States
S_143_NA	S	143	SRR14610058	21990	T	-TTA	0,959067	2021-05-12	United States
S_501_Y	S	501	SRR14610058	23063	A	T	1	2021-05-12	United States
S_570_D	S	570	SRR14610058	23271	C	A	0,999497	2021-05-12	United States
S_614_G	S	614	SRR14610058	23403	A	G	0,99941	2021-05-12	United States
S_681_H	S	681	SRR14610058	23604	C	A	0,999536	2021-05-12	United States
S_716_I	S	716	SRR14610058	23709	C	T	0,999448	2021-05-12	United States
S_982_A	S	982	SRR14610058	24506	T	G	1	2021-05-12	United States
S_1118_H	S	1118	SRR14610058	24914	G	C	1	2021-05-12	United States
ORF3a_15_F	ORF3a	15	SRR14610058	25437	G	T	1	2021-05-12	United States
ORF8_27_*	ORF8	27	SRR14610058	27972	C	T	1	2021-05-12	United States
ORF8_52_I	ORF8	52	SRR14610058	28048	G	T	0,998969	2021-05-12	United States
ORF8_73_C	ORF8	73	SRR14610058	28111	A	G	0,99937	2021-05-12	United States
N_3_H	N	3	SRR14610058	28280	G	C	1	2021-05-12	United States
N_3_V	N	3	SRR14610058	28281	A	T	0,999364	2021-05-12	United States
N_3_E	N	3	SRR14610058	28282	T	A	0,998727	2021-05-12	United States
N_203_K	N	203	SRR14610058	28881	G	A	1	2021-05-12	United States
N_204_R	N	204	SRR14610058	28883	G	C	1	2021-05-12	United States
N_235_F	N	235	SRR14610058	28977	C	T	0,993243	2021-05-12	United States
ORF1ab_5_I	ORF1ab	5	SRR14610059	278	G	A	0,998384	2021-05-13	United States
ORF1ab_124_C	ORF1ab	124	SRR14610059	635	C	T	0,0693893	2021-05-13	United States
ORF1ab_265_I	ORF1ab	265	SRR14610059	1059	C	T	1	2021-05-13	United States
ORF1ab_3201_P	ORF1ab	3201	SRR14610059	9867	T	C	0,998527	2021-05-13	United States
ORF1ab_3674_NA	ORF1ab	3674	SRR14610059	11287	G	-TCTGGTTTT	0,779063	2021-05-13	United States
ORF1ab_314_L	ORF1ab	314	SRR14610059	14408	C	T	0,999013	2021-05-13	United States
ORF1ab_1011_H	ORF1ab	1011	SRR14610059	16500	A	C	0,996388	2021-05-13	United States
ORF1ab_1701_F	ORF1ab	1701	SRR14610059	18568	C	T	0,997388	2021-05-13	United States
S_5_F	S	5	SRR14610059	21575	C	T	0,997207	2021-05-13	United States
S_95_I	S	95	SRR14610059	21846	C	T	1	2021-05-13	United States
S_253_G	S	253	SRR14610059	22320	A	G	0,999343	2021-05-13	United States
S_484_K	S	484	SRR14610059	23012	G	A	0,998414	2021-05-13	United States
S_614_G	S	614	SRR14610059	23403	A	G	0,998792	2021-05-13	United States
S_701_V	S	701	SRR14610059	23664	C	T	0,999405	2021-05-13	United States
ORF3a_42_L	ORF3a	42	SRR14610059	25517	C	T	0,997755	2021-05-13	United States
ORF3a_57_H	ORF3a	57	SRR14610059	25563	G	T	1	2021-05-13	United States
ORF8_11_I	ORF8	11	SRR14610059	27925	C	T	0,999172	2021-05-13	United States
N_35_T	N	35	SRR14610059	28376	G	A	0,999739	2021-05-13	United States
ORF1ab_265_I	ORF1ab	265	SRR14615566	1059	C	T	0,916667	2021-02-18	United States
ORF1ab_614_I	ORF1ab	614	SRR14615566	2106	C	T	1	2021-02-18	United States
ORF1ab_1155_C	ORF1ab	1155	SRR14615566	3728	G	T	0,994872	2021-02-18	United States
ORF1ab_2029_N	ORF1ab	2029	SRR14615566	6352	G	T	1	2021-02-18	United States
ORF1ab_2295_V	ORF1ab	2295	SRR14615566	7148	T	G	0,0948617	2021-02-18	United States
ORF1ab_2606_I	ORF1ab	2606	SRR14615566	8083	G	A	1	2021-02-18	United States
ORF1ab_2659_Y	ORF1ab	2659	SRR14615566	8240	C	T	0,834586	2021-02-18	United States
ORF1ab_2836_I	ORF1ab	2836	SRR14615566	8772	C	T	0,998538	2021-02-18	United States
ORF1ab_2855_V	ORF1ab	2855	SRR14615566	8829	C	T	0,0592841	2021-02-18	United States
ORF1ab_3352_F	ORF1ab	3352	SRR14615566	10319	C	T	1	2021-02-18	United States
ORF1ab_4285_V	ORF1ab	4285	SRR14615566	13119	C	T	0,720311	2021-02-18	United States
ORF1ab_396_A	ORF1ab	396	SRR14615566	14654	T	C	0,0585586	2021-02-18	United States
ORF1ab_1555_I	ORF1ab	1555	SRR14615566	18131	C	T	1	2021-02-18	United States
ORF1ab_1653_D	ORF1ab	1653	SRR14615566	18424	A	G	1	2021-02-18	United States
ORF1ab_2613_C	ORF1ab	2613	SRR14615566	21304	C	T	0,993644	2021-02-18	United States
S_614_G	S	614	SRR14615566	23403	A	G	0,997429	2021-02-18	United States
ORF3a_57_H	ORF3a	57	SRR14615566	25563	G	T	1	2021-02-18	United States
ORF3a_172_V	ORF3a	172	SRR14615566	25907	G	T	1	2021-02-18	United States
ORF7a_63_L	ORF7a	63	SRR14615566	27580	T	C	1	2021-02-18	United States
ORF7b_42_Y	ORF7b	42	SRR14615566	27879	C	T	1	2021-02-18	United States
ORF8_24_L	ORF8	24	SRR14615566	27964	C	T	0,932629	2021-02-18	United States
N_67_S	N	67	SRR14615566	28472	C	T	1	2021-02-18	United States
N_199_L	N	199	SRR14615566	28869	C	T	1	2021-02-18	United States
ORF1ab_19_S	ORF1ab	19	SRR14620797	320	C	T	0,12311	2021-02-10	Iraq
ORF1ab_730_F	ORF1ab	730	SRR14620797	2453	C	T	0,828303	2021-02-10	Iraq
ORF1ab_1001_I	ORF1ab	1001	SRR14620797	3267	C	T	0,909715	2021-02-10	Iraq
ORF1ab_1576_NA	ORF1ab	1576	SRR14620797	4993	C	+CA	0,0797952	2021-02-10	Iraq
ORF1ab_1708_D	ORF1ab	1708	SRR14620797	5388	C	A	0,954287	2021-02-10	Iraq
ORF1ab_1921_L	ORF1ab	1921	SRR14620797	6027	C	T	0,870932	2021-02-10	Iraq
ORF1ab_2230_T	ORF1ab	2230	SRR14620797	6954	T	C	0,960784	2021-02-10	Iraq
ORF1ab_2943_I	ORF1ab	2943	SRR14620797	9092	G	A	0,124708	2021-02-10	Iraq
ORF1ab_3382_D	ORF1ab	3382	SRR14620797	10409	A	G	0,0661295	2021-02-10	Iraq
ORF1ab_3674_NA	ORF1ab	3674	SRR14620797	11287	G	-TCTGGTTTT	0,919449	2021-02-10	Iraq
ORF1ab_314_L	ORF1ab	314	SRR14620797	14408	C	T	0,999334	2021-02-10	Iraq
ORF1ab_1184_D	ORF1ab	1184	SRR14620797	17019	G	T	0,144498	2021-02-10	Iraq
ORF1ab_1871_G	ORF1ab	1871	SRR14620797	19079	A	G	0,247375	2021-02-10	Iraq
ORF1ab_2540_H	ORF1ab	2540	SRR14620797	21085	A	C	0,0699708	2021-02-10	Iraq
S_68_NA	S	68	SRR14620797	21764	A	-TACATG	0,925565	2021-02-10	Iraq
S_143_NA	S	143	SRR14620797	21990	T	-TTA	0,829278	2021-02-10	Iraq
S_520_E	S	520	SRR14620797	23121	C	A	0,0652504	2021-02-10	Iraq
S_570_D	S	570	SRR14620797	23271	C	A	0,915461	2021-02-10	Iraq
S_614_G	S	614	SRR14620797	23403	A	G	1	2021-02-10	Iraq
S_681_H	S	681	SRR14620797	23604	C	A	0,926531	2021-02-10	Iraq
S_716_I	S	716	SRR14620797	23709	C	T	0,934902	2021-02-10	Iraq
S_982_A	S	982	SRR14620797	24506	T	G	0,939193	2021-02-10	Iraq
S_1118_H	S	1118	SRR14620797	24914	G	C	0,88738	2021-02-10	Iraq
ORF8_27_*	ORF8	27	SRR14620797	27972	C	T	0,953463	2021-02-10	Iraq
ORF8_52_I	ORF8	52	SRR14620797	28048	G	T	0,95444	2021-02-10	Iraq
ORF8_73_C	ORF8	73	SRR14620797	28111	A	G	0,958982	2021-02-10	Iraq
N_3_H	N	3	SRR14620797	28280	G	C	0,955474	2021-02-10	Iraq
N_3_V	N	3	SRR14620797	28281	A	T	0,956253	2021-02-10	Iraq
N_3_E	N	3	SRR14620797	28282	T	A	0,955591	2021-02-10	Iraq
N_185_C	N	185	SRR14620797	28826	C	T	0,175884	2021-02-10	Iraq
N_185_S	N	185	SRR14620797	28826	C	A	0,225748	2021-02-10	Iraq
N_203_K	N	203	SRR14620797	28881	G	A	0,99446	2021-02-10	Iraq
N_204_R	N	204	SRR14620797	28883	G	C	0,994505	2021-02-10	Iraq
N_235_F	N	235	SRR14620797	28977	C	T	0,980702	2021-02-10	Iraq
N_254_S	N	254	SRR14620797	29033	G	T	0,113622	2021-02-10	Iraq
ORF1ab_730_F	ORF1ab	730	SRR14620798	2453	C	T	0,998985	2021-02-20	Iraq
ORF1ab_1001_I	ORF1ab	1001	SRR14620798	3267	C	T	0,991373	2021-02-20	Iraq
ORF1ab_1708_D	ORF1ab	1708	SRR14620798	5388	C	A	0,997733	2021-02-20	Iraq
ORF1ab_2230_T	ORF1ab	2230	SRR14620798	6954	T	C	0,990669	2021-02-20	Iraq
ORF1ab_2739_S	ORF1ab	2739	SRR14620798	8480	C	T	0,998136	2021-02-20	Iraq
ORF1ab_3261_I	ORF1ab	3261	SRR14620798	10046	G	A	0,653396	2021-02-20	Iraq
ORF1ab_3264_C	ORF1ab	3264	SRR14620798	10055	A	T	0,312227	2021-02-20	Iraq
ORF1ab_3382_D	ORF1ab	3382	SRR14620798	10409	A	G	0,202452	2021-02-20	Iraq
ORF1ab_3674_NA	ORF1ab	3674	SRR14620798	11287	G	-TCTGGTTTT	0,988958	2021-02-20	Iraq
ORF1ab_314_L	ORF1ab	314	SRR14620798	14408	C	T	0,999103	2021-02-20	Iraq
ORF1ab_2333_G	ORF1ab	2333	SRR14620798	20465	A	G	0,195812	2021-02-20	Iraq
ORF1ab_2540_H	ORF1ab	2540	SRR14620798	21085	A	C	0,0639699	2021-02-20	Iraq
S_68_NA	S	68	SRR14620798	21764	A	-TACATG	0,980051	2021-02-20	Iraq
S_143_NA	S	143	SRR14620798	21990	T	-TTA	0,968312	2021-02-20	Iraq
S_501_Y	S	501	SRR14620798	23063	A	T	1	2021-02-20	Iraq
S_570_D	S	570	SRR14620798	23271	C	A	0,997535	2021-02-20	Iraq
S_614_G	S	614	SRR14620798	23403	A	G	0,999778	2021-02-20	Iraq
S_681_H	S	681	SRR14620798	23604	C	A	0,996588	2021-02-20	Iraq
S_716_I	S	716	SRR14620798	23709	C	T	0,99964	2021-02-20	Iraq
S_892_V	S	892	SRR14620798	24237	C	T	0,185029	2021-02-20	Iraq
S_982_A	S	982	SRR14620798	24506	T	G	0,99547	2021-02-20	Iraq
S_1118_H	S	1118	SRR14620798	24914	G	C	0,998156	2021-02-20	Iraq
M_64_NA	M	64	SRR14620798	26713	G	-T	0,0532938	2021-02-20	Iraq
M_67_NA	M	67	SRR14620798	26721	C	-TT	0,0607029	2021-02-20	Iraq
ORF8_27_*	ORF8	27	SRR14620798	27972	C	T	0,997468	2021-02-20	Iraq
ORF8_52_I	ORF8	52	SRR14620798	28048	G	T	0,998378	2021-02-20	Iraq
ORF8_73_C	ORF8	73	SRR14620798	28111	A	G	0,996257	2021-02-20	Iraq
N_3_H	N	3	SRR14620798	28280	G	C	0,994403	2021-02-20	Iraq
N_3_V	N	3	SRR14620798	28281	A	T	0,994306	2021-02-20	Iraq
N_3_E	N	3	SRR14620798	28282	T	A	0,993824	2021-02-20	Iraq
N_55_S	N	55	SRR14620798	28436	G	T	0,989249	2021-02-20	Iraq
N_203_K	N	203	SRR14620798	28881	G	A	0,996043	2021-02-20	Iraq
N_204_R	N	204	SRR14620798	28883	G	C	0,998921	2021-02-20	Iraq
N_219_F	N	219	SRR14620798	28928	C	T	0,236704	2021-02-20	Iraq
N_235_F	N	235	SRR14620798	28977	C	T	0,998474	2021-02-20	Iraq
ORF1ab_730_F	ORF1ab	730	SRR14620799	2453	C	T	0,999482	2021-02-20	Iraq
ORF1ab_1001_I	ORF1ab	1001	SRR14620799	3267	C	T	0,989557	2021-02-20	Iraq
ORF1ab_1708_D	ORF1ab	1708	SRR14620799	5388	C	A	0,999606	2021-02-20	Iraq
ORF1ab_2036_L	ORF1ab	2036	SRR14620799	6371	A	C	0,0515235	2021-02-20	Iraq
ORF1ab_2230_T	ORF1ab	2230	SRR14620799	6954	T	C	0,994328	2021-02-20	Iraq
ORF1ab_3261_I	ORF1ab	3261	SRR14620799	10046	G	A	0,214286	2021-02-20	Iraq
ORF1ab_3382_D	ORF1ab	3382	SRR14620799	10409	A	G	0,250602	2021-02-20	Iraq
ORF1ab_3674_NA	ORF1ab	3674	SRR14620799	11287	G	-TCTGGTTTT	0,989013	2021-02-20	Iraq
ORF1ab_50_N	ORF1ab	50	SRR14620799	13617	G	T	0,823279	2021-02-20	Iraq
ORF1ab_314_L	ORF1ab	314	SRR14620799	14408	C	T	1	2021-02-20	Iraq
ORF1ab_1240_R	ORF1ab	1240	SRR14620799	17186	T	G	0,0694334	2021-02-20	Iraq
ORF1ab_2333_G	ORF1ab	2333	SRR14620799	20465	A	G	0,143035	2021-02-20	Iraq
S_68_NA	S	68	SRR14620799	21764	A	-TACATG	0,982028	2021-02-20	Iraq
S_143_NA	S	143	SRR14620799	21990	T	-TTA	0,992596	2021-02-20	Iraq
S_181_A	S	181	SRR14620799	22104	G	C	0,989179	2021-02-20	Iraq
S_501_Y	S	501	SRR14620799	23063	A	T	0,998818	2021-02-20	Iraq
S_570_D	S	570	SRR14620799	23271	C	A	0,99453	2021-02-20	Iraq
S_614_G	S	614	SRR14620799	23403	A	G	0,999541	2021-02-20	Iraq
S_681_H	S	681	SRR14620799	23604	C	A	0,997437	2021-02-20	Iraq
S_716_I	S	716	SRR14620799	23709	C	T	0,998414	2021-02-20	Iraq
S_892_V	S	892	SRR14620799	24237	C	T	0,451515	2021-02-20	Iraq
S_982_A	S	982	SRR14620799	24506	T	G	0,994297	2021-02-20	Iraq
S_1118_H	S	1118	SRR14620799	24914	G	C	0,999435	2021-02-20	Iraq
S_1255_*	S	1255	SRR14620799	25325	A	T	0,112568	2021-02-20	Iraq
ORF3a_249_L	ORF3a	249	SRR14620799	26137	A	C	0,0529938	2021-02-20	Iraq
M_64_NA	M	64	SRR14620799	26713	G	-T	0,0930098	2021-02-20	Iraq
M_67_NA	M	67	SRR14620799	26721	C	-TT	0,102729	2021-02-20	Iraq
M_84_I	M	84	SRR14620799	26774	G	T	1	2021-02-20	Iraq
ORF7a_62_*	ORF7a	62	SRR14620799	27577	C	T	1	2021-02-20	Iraq
ORF8_27_*	ORF8	27	SRR14620799	27972	C	T	0,999393	2021-02-20	Iraq
ORF8_52_I	ORF8	52	SRR14620799	28048	G	T	0,999789	2021-02-20	Iraq
ORF8_73_C	ORF8	73	SRR14620799	28111	A	G	0,998284	2021-02-20	Iraq
N_3_H	N	3	SRR14620799	28280	G	C	0,992825	2021-02-20	Iraq
N_3_V	N	3	SRR14620799	28281	A	T	0,99387	2021-02-20	Iraq
N_3_E	N	3	SRR14620799	28282	T	A	0,993532	2021-02-20	Iraq
N_203_K	N	203	SRR14620799	28881	G	A	0,966377	2021-02-20	Iraq
N_204_R	N	204	SRR14620799	28883	G	C	0,969195	2021-02-20	Iraq
N_235_F	N	235	SRR14620799	28977	C	T	0,968547	2021-02-20	Iraq
ORF1ab_730_F	ORF1ab	730	SRR14620800	2453	C	T	0,99925	2021-02-20	Iraq
ORF1ab_1001_I	ORF1ab	1001	SRR14620800	3267	C	T	0,995715	2021-02-20	Iraq
ORF1ab_1708_D	ORF1ab	1708	SRR14620800	5388	C	A	0,99896	2021-02-20	Iraq
ORF1ab_2230_T	ORF1ab	2230	SRR14620800	6954	T	C	0,998431	2021-02-20	Iraq
ORF1ab_2739_S	ORF1ab	2739	SRR14620800	8480	C	T	0,999936	2021-02-20	Iraq
ORF1ab_3224_P	ORF1ab	3224	SRR14620800	9935	A	C	0,0792683	2021-02-20	Iraq
ORF1ab_3261_I	ORF1ab	3261	SRR14620800	10046	G	A	0,493653	2021-02-20	Iraq
ORF1ab_3382_D	ORF1ab	3382	SRR14620800	10409	A	G	0,181026	2021-02-20	Iraq
ORF1ab_3674_NA	ORF1ab	3674	SRR14620800	11287	G	-TCTGGTTTT	0,995103	2021-02-20	Iraq
ORF1ab_314_L	ORF1ab	314	SRR14620800	14408	C	T	0,99958	2021-02-20	Iraq
ORF1ab_1240_R	ORF1ab	1240	SRR14620800	17186	T	G	0,0621382	2021-02-20	Iraq
ORF1ab_2333_G	ORF1ab	2333	SRR14620800	20465	A	G	0,175752	2021-02-20	Iraq
ORF1ab_2510_S	ORF1ab	2510	SRR14620800	20995	G	A	0,993691	2021-02-20	Iraq
S_68_NA	S	68	SRR14620800	21764	A	-TACATG	0,981035	2021-02-20	Iraq
S_143_NA	S	143	SRR14620800	21990	T	-TTA	0,983327	2021-02-20	Iraq
S_501_Y	S	501	SRR14620800	23063	A	T	1	2021-02-20	Iraq
S_570_D	S	570	SRR14620800	23271	C	A	0,998277	2021-02-20	Iraq
S_614_G	S	614	SRR14620800	23403	A	G	0,999097	2021-02-20	Iraq
S_681_H	S	681	SRR14620800	23604	C	A	0,998305	2021-02-20	Iraq
S_716_I	S	716	SRR14620800	23709	C	T	1	2021-02-20	Iraq
S_892_V	S	892	SRR14620800	24237	C	T	0,288591	2021-02-20	Iraq
S_982_A	S	982	SRR14620800	24506	T	G	0,996127	2021-02-20	Iraq
S_1118_H	S	1118	SRR14620800	24914	G	C	0,999818	2021-02-20	Iraq
S_1255_*	S	1255	SRR14620800	25325	A	T	0,0635146	2021-02-20	Iraq
M_64_NA	M	64	SRR14620800	26713	G	-T	0,0642177	2021-02-20	Iraq
M_67_NA	M	67	SRR14620800	26721	C	-TT	0,0715702	2021-02-20	Iraq
ORF7a_62_*	ORF7a	62	SRR14620800	27577	C	T	1	2021-02-20	Iraq
ORF8_27_*	ORF8	27	SRR14620800	27972	C	T	0,999258	2021-02-20	Iraq
ORF8_52_I	ORF8	52	SRR14620800	28048	G	T	0,999899	2021-02-20	Iraq
ORF8_73_C	ORF8	73	SRR14620800	28111	A	G	0,999339	2021-02-20	Iraq
N_3_H	N	3	SRR14620800	28280	G	C	0,998656	2021-02-20	Iraq
N_3_V	N	3	SRR14620800	28281	A	T	0,998875	2021-02-20	Iraq
N_3_E	N	3	SRR14620800	28282	T	A	0,997746	2021-02-20	Iraq
N_203_K	N	203	SRR14620800	28881	G	A	0,996218	2021-02-20	Iraq
N_204_R	N	204	SRR14620800	28883	G	C	0,998528	2021-02-20	Iraq
N_235_F	N	235	SRR14620800	28977	C	T	0,997886	2021-02-20	Iraq
ORF1ab_730_F	ORF1ab	730	SRR14620801	2453	C	T	0,998411	2021-02-20	Iraq
ORF1ab_1001_I	ORF1ab	1001	SRR14620801	3267	C	T	0,996987	2021-02-20	Iraq
ORF1ab_1708_D	ORF1ab	1708	SRR14620801	5388	C	A	0,999198	2021-02-20	Iraq
ORF1ab_2230_T	ORF1ab	2230	SRR14620801	6954	T	C	0,999136	2021-02-20	Iraq
ORF1ab_3261_I	ORF1ab	3261	SRR14620801	10046	G	A	0,288491	2021-02-20	Iraq
ORF1ab_3382_D	ORF1ab	3382	SRR14620801	10409	A	G	0,154938	2021-02-20	Iraq
ORF1ab_3674_NA	ORF1ab	3674	SRR14620801	11287	G	-TCTGGTTTT	0,991027	2021-02-20	Iraq
ORF1ab_314_L	ORF1ab	314	SRR14620801	14408	C	T	0,999285	2021-02-20	Iraq
ORF1ab_1240_R	ORF1ab	1240	SRR14620801	17186	T	G	0,0645438	2021-02-20	Iraq
ORF1ab_2333_G	ORF1ab	2333	SRR14620801	20465	A	G	0,169202	2021-02-20	Iraq
ORF1ab_2540_H	ORF1ab	2540	SRR14620801	21085	A	C	0,0694301	2021-02-20	Iraq
S_68_NA	S	68	SRR14620801	21764	A	-TACATG	0,980831	2021-02-20	Iraq
S_143_NA	S	143	SRR14620801	21990	T	-TTA	0,973396	2021-02-20	Iraq
S_256_L	S	256	SRR14620801	22329	C	T	0,960845	2021-02-20	Iraq
S_501_Y	S	501	SRR14620801	23063	A	T	1	2021-02-20	Iraq
S_570_D	S	570	SRR14620801	23271	C	A	0,995022	2021-02-20	Iraq
S_614_G	S	614	SRR14620801	23403	A	G	0,999755	2021-02-20	Iraq
S_681_H	S	681	SRR14620801	23604	C	A	0,997694	2021-02-20	Iraq
S_716_I	S	716	SRR14620801	23709	C	T	0,999833	2021-02-20	Iraq
S_892_V	S	892	SRR14620801	24237	C	T	0,1648	2021-02-20	Iraq
S_982_A	S	982	SRR14620801	24506	T	G	0,996379	2021-02-20	Iraq
S_1118_H	S	1118	SRR14620801	24914	G	C	0,999329	2021-02-20	Iraq
M_64_NA	M	64	SRR14620801	26713	G	-T	0,0520716	2021-02-20	Iraq
M_67_NA	M	67	SRR14620801	26721	C	-TT	0,0582832	2021-02-20	Iraq
ORF7a_62_*	ORF7a	62	SRR14620801	27577	C	T	0,982759	2021-02-20	Iraq
ORF8_27_*	ORF8	27	SRR14620801	27972	C	T	0,999127	2021-02-20	Iraq
ORF8_52_I	ORF8	52	SRR14620801	28048	G	T	0,998707	2021-02-20	Iraq
ORF8_73_C	ORF8	73	SRR14620801	28111	A	G	0,999021	2021-02-20	Iraq
N_3_H	N	3	SRR14620801	28280	G	C	0,997538	2021-02-20	Iraq
N_3_V	N	3	SRR14620801	28281	A	T	0,997871	2021-02-20	Iraq
N_3_E	N	3	SRR14620801	28282	T	A	0,997308	2021-02-20	Iraq
N_203_K	N	203	SRR14620801	28881	G	A	0,998061	2021-02-20	Iraq
N_204_R	N	204	SRR14620801	28883	G	C	0,999053	2021-02-20	Iraq
N_235_F	N	235	SRR14620801	28977	C	T	1	2021-02-20	Iraq
ORF1ab_730_F	ORF1ab	730	SRR14620802	2453	C	T	0,999162	2021-02-16	Iraq
ORF1ab_1001_I	ORF1ab	1001	SRR14620802	3267	C	T	0,999468	2021-02-16	Iraq
ORF1ab_1708_D	ORF1ab	1708	SRR14620802	5388	C	A	0,999796	2021-02-16	Iraq
ORF1ab_2036_L	ORF1ab	2036	SRR14620802	6371	A	C	0,0506249	2021-02-16	Iraq
ORF1ab_2230_T	ORF1ab	2230	SRR14620802	6954	T	C	0,998271	2021-02-16	Iraq
ORF1ab_3261_I	ORF1ab	3261	SRR14620802	10046	G	A	0,0864198	2021-02-16	Iraq
ORF1ab_3382_D	ORF1ab	3382	SRR14620802	10409	A	G	0,101678	2021-02-16	Iraq
ORF1ab_3674_NA	ORF1ab	3674	SRR14620802	11287	G	-TCTGGTTTT	0,997017	2021-02-16	Iraq
ORF1ab_4196_V	ORF1ab	4196	SRR14620802	12851	T	G	0,054401	2021-02-16	Iraq
ORF1ab_50_N	ORF1ab	50	SRR14620802	13617	G	T	0,972985	2021-02-16	Iraq
ORF1ab_314_L	ORF1ab	314	SRR14620802	14408	C	T	0,999722	2021-02-16	Iraq
ORF1ab_1240_R	ORF1ab	1240	SRR14620802	17186	T	G	0,0737555	2021-02-16	Iraq
ORF1ab_2521_C	ORF1ab	2521	SRR14620802	21030	G	T	0,0583942	2021-02-16	Iraq
S_68_NA	S	68	SRR14620802	21764	A	-TACATG	0,982874	2021-02-16	Iraq
S_143_NA	S	143	SRR14620802	21990	T	-TTA	0,996598	2021-02-16	Iraq
S_181_A	S	181	SRR14620802	22104	G	C	0,997029	2021-02-16	Iraq
S_501_Y	S	501	SRR14620802	23063	A	T	0,999065	2021-02-16	Iraq
S_570_D	S	570	SRR14620802	23271	C	A	0,999572	2021-02-16	Iraq
S_614_G	S	614	SRR14620802	23403	A	G	1	2021-02-16	Iraq
S_681_H	S	681	SRR14620802	23604	C	A	0,998049	2021-02-16	Iraq
S_716_I	S	716	SRR14620802	23709	C	T	0,99987	2021-02-16	Iraq
S_892_V	S	892	SRR14620802	24237	C	T	0,162974	2021-02-16	Iraq
S_982_A	S	982	SRR14620802	24506	T	G	0,999432	2021-02-16	Iraq
S_1118_H	S	1118	SRR14620802	24914	G	C	0,999425	2021-02-16	Iraq
S_1255_*	S	1255	SRR14620802	25325	A	T	0,117847	2021-02-16	Iraq
M_64_NA	M	64	SRR14620802	26713	G	-T	0,112566	2021-02-16	Iraq
M_67_NA	M	67	SRR14620802	26721	C	-TT	0,112312	2021-02-16	Iraq
ORF7a_62_*	ORF7a	62	SRR14620802	27577	C	T	0,998302	2021-02-16	Iraq
ORF8_27_*	ORF8	27	SRR14620802	27972	C	T	0,998678	2021-02-16	Iraq
ORF8_52_I	ORF8	52	SRR14620802	28048	G	T	0,999738	2021-02-16	Iraq
ORF8_73_C	ORF8	73	SRR14620802	28111	A	G	0,999686	2021-02-16	Iraq
N_3_H	N	3	SRR14620802	28280	G	C	0,999401	2021-02-16	Iraq
N_3_V	N	3	SRR14620802	28281	A	T	1	2021-02-16	Iraq
N_3_E	N	3	SRR14620802	28282	T	A	0,999262	2021-02-16	Iraq
N_203_K	N	203	SRR14620802	28881	G	A	0,995658	2021-02-16	Iraq
N_204_R	N	204	SRR14620802	28883	G	C	0,99943	2021-02-16	Iraq
N_235_F	N	235	SRR14620802	28977	C	T	0,999366	2021-02-16	Iraq
ORF1ab_1001_I	ORF1ab	1001	SRR14620803	3267	C	T	0,959498	2021-02-20	Iraq
ORF1ab_1246_I	ORF1ab	1246	SRR14620803	4002	C	T	0,0658683	2021-02-20	Iraq
ORF1ab_1708_D	ORF1ab	1708	SRR14620803	5388	C	A	0,999739	2021-02-20	Iraq
ORF1ab_2230_T	ORF1ab	2230	SRR14620803	6954	T	C	0,968254	2021-02-20	Iraq
ORF1ab_2259_I	ORF1ab	2259	SRR14620803	7042	G	T	0,944421	2021-02-20	Iraq
ORF1ab_2797_F	ORF1ab	2797	SRR14620803	8655	C	T	0,0997496	2021-02-20	Iraq
ORF1ab_3261_I	ORF1ab	3261	SRR14620803	10046	G	A	0,0940439	2021-02-20	Iraq
ORF1ab_3382_D	ORF1ab	3382	SRR14620803	10409	A	G	0,0582819	2021-02-20	Iraq
ORF1ab_3674_NA	ORF1ab	3674	SRR14620803	11287	G	-TCTGGTTTT	0,945564	2021-02-20	Iraq
ORF1ab_218_L	ORF1ab	218	SRR14620803	14120	C	T	0,867014	2021-02-20	Iraq
ORF1ab_314_L	ORF1ab	314	SRR14620803	14408	C	T	0,9997	2021-02-20	Iraq
ORF1ab_1240_R	ORF1ab	1240	SRR14620803	17186	T	G	0,0607231	2021-02-20	Iraq
ORF1ab_1871_G	ORF1ab	1871	SRR14620803	19079	A	G	0,143785	2021-02-20	Iraq
ORF1ab_2333_G	ORF1ab	2333	SRR14620803	20465	A	G	0,143106	2021-02-20	Iraq
ORF1ab_2540_H	ORF1ab	2540	SRR14620803	21085	A	C	0,0889371	2021-02-20	Iraq
S_68_NA	S	68	SRR14620803	21764	A	-TACATG	0,977228	2021-02-20	Iraq
S_143_NA	S	143	SRR14620803	21990	T	-TTA	0,932135	2021-02-20	Iraq
S_501_Y	S	501	SRR14620803	23063	A	T	1	2021-02-20	Iraq
S_520_E	S	520	SRR14620803	23121	C	A	0,0699187	2021-02-20	Iraq
S_570_D	S	570	SRR14620803	23271	C	A	0,955639	2021-02-20	Iraq
S_614_G	S	614	SRR14620803	23403	A	G	0,999905	2021-02-20	Iraq
S_681_H	S	681	SRR14620803	23604	C	A	0,99599	2021-02-20	Iraq
S_716_I	S	716	SRR14620803	23709	C	T	0,997403	2021-02-20	Iraq
S_892_V	S	892	SRR14620803	24237	C	T	0,0801743	2021-02-20	Iraq
S_982_A	S	982	SRR14620803	24506	T	G	0,969416	2021-02-20	Iraq
S_1118_H	S	1118	SRR14620803	24914	G	C	0,994697	2021-02-20	Iraq
ORF8_27_*	ORF8	27	SRR14620803	27972	C	T	0,995675	2021-02-20	Iraq
ORF8_52_I	ORF8	52	SRR14620803	28048	G	T	0,996209	2021-02-20	Iraq
ORF8_68_*	ORF8	68	SRR14620803	28095	A	T	0,958865	2021-02-20	Iraq
ORF8_73_C	ORF8	73	SRR14620803	28111	A	G	0,981464	2021-02-20	Iraq
N_3_H	N	3	SRR14620803	28280	G	C	0,955414	2021-02-20	Iraq
N_3_V	N	3	SRR14620803	28281	A	T	0,955814	2021-02-20	Iraq
N_3_E	N	3	SRR14620803	28282	T	A	0,955102	2021-02-20	Iraq
N_203_K	N	203	SRR14620803	28881	G	A	0,993322	2021-02-20	Iraq
N_204_R	N	204	SRR14620803	28883	G	C	0,993475	2021-02-20	Iraq
N_235_F	N	235	SRR14620803	28977	C	T	0,987168	2021-02-20	Iraq
ORF1ab_730_F	ORF1ab	730	SRR14620804	2453	C	T	0,999063	2020-12-27	Iraq
ORF1ab_1001_I	ORF1ab	1001	SRR14620804	3267	C	T	0,997585	2020-12-27	Iraq
ORF1ab_1708_D	ORF1ab	1708	SRR14620804	5388	C	A	0,99965	2020-12-27	Iraq
ORF1ab_2036_L	ORF1ab	2036	SRR14620804	6371	A	C	0,0519848	2020-12-27	Iraq
ORF1ab_2230_T	ORF1ab	2230	SRR14620804	6954	T	C	0,997681	2020-12-27	Iraq
ORF1ab_2242_F	ORF1ab	2242	SRR14620804	6990	C	T	0,998428	2020-12-27	Iraq
ORF1ab_3261_I	ORF1ab	3261	SRR14620804	10046	G	A	0,0998174	2020-12-27	Iraq
ORF1ab_3382_D	ORF1ab	3382	SRR14620804	10409	A	G	0,164645	2020-12-27	Iraq
ORF1ab_3674_NA	ORF1ab	3674	SRR14620804	11287	G	-TCTGGTTTT	0,995303	2020-12-27	Iraq
ORF1ab_314_L	ORF1ab	314	SRR14620804	14408	C	T	0,99959	2020-12-27	Iraq
ORF1ab_1240_R	ORF1ab	1240	SRR14620804	17186	T	G	0,0634175	2020-12-27	Iraq
ORF1ab_2333_G	ORF1ab	2333	SRR14620804	20465	A	G	0,0835465	2020-12-27	Iraq
ORF1ab_2540_H	ORF1ab	2540	SRR14620804	21085	A	C	0,0797799	2020-12-27	Iraq
S_68_NA	S	68	SRR14620804	21764	A	-TACATG	0,983266	2020-12-27	Iraq
S_143_NA	S	143	SRR14620804	21990	T	-TTA	0,987126	2020-12-27	Iraq
S_501_Y	S	501	SRR14620804	23063	A	T	1	2020-12-27	Iraq
S_570_D	S	570	SRR14620804	23271	C	A	0,99809	2020-12-27	Iraq
S_614_G	S	614	SRR14620804	23403	A	G	0,999358	2020-12-27	Iraq
S_681_H	S	681	SRR14620804	23604	C	A	0,998462	2020-12-27	Iraq
S_716_I	S	716	SRR14620804	23709	C	T	0,99969	2020-12-27	Iraq
S_892_V	S	892	SRR14620804	24237	C	T	0,247295	2020-12-27	Iraq
S_982_A	S	982	SRR14620804	24506	T	G	0,998882	2020-12-27	Iraq
S_1118_H	S	1118	SRR14620804	24914	G	C	0,999798	2020-12-27	Iraq
S_1255_*	S	1255	SRR14620804	25325	A	T	0,068326	2020-12-27	Iraq
ORF3a_249_L	ORF3a	249	SRR14620804	26137	A	C	0,050823	2020-12-27	Iraq
M_64_NA	M	64	SRR14620804	26713	G	-T	0,0923591	2020-12-27	Iraq
M_67_NA	M	67	SRR14620804	26721	C	-TT	0,100412	2020-12-27	Iraq
ORF7a_55_T	ORF7a	55	SRR14620804	27556	G	A	0,0696721	2020-12-27	Iraq
ORF7a_62_*	ORF7a	62	SRR14620804	27577	C	T	0,995455	2020-12-27	Iraq
ORF8_27_*	ORF8	27	SRR14620804	27972	C	T	0,998934	2020-12-27	Iraq
ORF8_52_I	ORF8	52	SRR14620804	28048	G	T	0,9998	2020-12-27	Iraq
ORF8_73_C	ORF8	73	SRR14620804	28111	A	G	0,999408	2020-12-27	Iraq
N_3_H	N	3	SRR14620804	28280	G	C	0,999097	2020-12-27	Iraq
N_3_V	N	3	SRR14620804	28281	A	T	0,999468	2020-12-27	Iraq
N_3_E	N	3	SRR14620804	28282	T	A	0,998823	2020-12-27	Iraq
N_34_W	N	34	SRR14620804	28373	G	T	0,998803	2020-12-27	Iraq
N_203_K	N	203	SRR14620804	28881	G	A	0,998068	2020-12-27	Iraq
N_204_R	N	204	SRR14620804	28883	G	C	0,99867	2020-12-27	Iraq
N_235_F	N	235	SRR14620804	28977	C	T	0,999211	2020-12-27	Iraq
ORF1ab_730_F	ORF1ab	730	SRR14620805	2453	C	T	0,996385	2021-02-10	Iraq
ORF1ab_1001_I	ORF1ab	1001	SRR14620805	3267	C	T	0,985275	2021-02-10	Iraq
ORF1ab_1708_D	ORF1ab	1708	SRR14620805	5388	C	A	0,999638	2021-02-10	Iraq
ORF1ab_2230_T	ORF1ab	2230	SRR14620805	6954	T	C	0,992743	2021-02-10	Iraq
ORF1ab_2866_M	ORF1ab	2866	SRR14620805	8861	G	A	0,966667	2021-02-10	Iraq
ORF1ab_3224_P	ORF1ab	3224	SRR14620805	9935	A	C	0,112094	2021-02-10	Iraq
ORF1ab_3261_I	ORF1ab	3261	SRR14620805	10046	G	A	0,0934379	2021-02-10	Iraq
ORF1ab_3382_D	ORF1ab	3382	SRR14620805	10409	A	G	0,124383	2021-02-10	Iraq
ORF1ab_3674_NA	ORF1ab	3674	SRR14620805	11287	G	-TCTGGTTTT	0,987895	2021-02-10	Iraq
ORF1ab_314_L	ORF1ab	314	SRR14620805	14408	C	T	0,999471	2021-02-10	Iraq
ORF1ab_1240_R	ORF1ab	1240	SRR14620805	17186	T	G	0,06322	2021-02-10	Iraq
ORF1ab_2333_G	ORF1ab	2333	SRR14620805	20465	A	G	0,25903	2021-02-10	Iraq
ORF1ab_2540_H	ORF1ab	2540	SRR14620805	21085	A	C	0,0887265	2021-02-10	Iraq
S_68_NA	S	68	SRR14620805	21764	A	-TACATG	0,977305	2021-02-10	Iraq
S_143_NA	S	143	SRR14620805	21990	T	-TTA	0,959136	2021-02-10	Iraq
S_501_Y	S	501	SRR14620805	23063	A	T	1	2021-02-10	Iraq
S_570_D	S	570	SRR14620805	23271	C	A	0,988247	2021-02-10	Iraq
S_614_G	S	614	SRR14620805	23403	A	G	0,999385	2021-02-10	Iraq
S_681_H	S	681	SRR14620805	23604	C	A	0,999084	2021-02-10	Iraq
S_716_I	S	716	SRR14620805	23709	C	T	0,999887	2021-02-10	Iraq
S_892_V	S	892	SRR14620805	24237	C	T	0,128199	2021-02-10	Iraq
S_982_A	S	982	SRR14620805	24506	T	G	0,993528	2021-02-10	Iraq
S_1118_H	S	1118	SRR14620805	24914	G	C	0,999931	2021-02-10	Iraq
M_64_NA	M	64	SRR14620805	26713	G	-T	0,0598862	2021-02-10	Iraq
M_67_NA	M	67	SRR14620805	26721	C	-TT	0,0633775	2021-02-10	Iraq
ORF7a_62_*	ORF7a	62	SRR14620805	27577	C	T	0,990783	2021-02-10	Iraq
ORF8_27_*	ORF8	27	SRR14620805	27972	C	T	0,999155	2021-02-10	Iraq
ORF8_52_I	ORF8	52	SRR14620805	28048	G	T	0,999468	2021-02-10	Iraq
ORF8_73_C	ORF8	73	SRR14620805	28111	A	G	0,996854	2021-02-10	Iraq
N_3_H	N	3	SRR14620805	28280	G	C	0,994634	2021-02-10	Iraq
N_3_V	N	3	SRR14620805	28281	A	T	0,995382	2021-02-10	Iraq
N_3_E	N	3	SRR14620805	28282	T	A	0,994613	2021-02-10	Iraq
N_203_K	N	203	SRR14620805	28881	G	A	0,999192	2021-02-10	Iraq
N_204_R	N	204	SRR14620805	28883	G	C	1	2021-02-10	Iraq
N_235_F	N	235	SRR14620805	28977	C	T	0,99958	2021-02-10	Iraq
ORF1ab_730_F	ORF1ab	730	SRR14620806	2453	C	T	0,999174	2021-02-25	Iraq
ORF1ab_1001_I	ORF1ab	1001	SRR14620806	3267	C	T	1	2021-02-25	Iraq
ORF1ab_1708_D	ORF1ab	1708	SRR14620806	5388	C	A	0,999736	2021-02-25	Iraq
ORF1ab_2036_L	ORF1ab	2036	SRR14620806	6371	A	C	0,0542282	2021-02-25	Iraq
ORF1ab_2230_T	ORF1ab	2230	SRR14620806	6954	T	C	0,998294	2021-02-25	Iraq
ORF1ab_2739_S	ORF1ab	2739	SRR14620806	8480	C	T	0,999789	2021-02-25	Iraq
ORF1ab_3261_I	ORF1ab	3261	SRR14620806	10046	G	A	0,345324	2021-02-25	Iraq
ORF1ab_3382_D	ORF1ab	3382	SRR14620806	10409	A	G	0,12105	2021-02-25	Iraq
ORF1ab_3674_NA	ORF1ab	3674	SRR14620806	11287	G	-TCTGGTTTT	0,995547	2021-02-25	Iraq
ORF1ab_314_L	ORF1ab	314	SRR14620806	14408	C	T	0,998656	2021-02-25	Iraq
ORF1ab_1240_R	ORF1ab	1240	SRR14620806	17186	T	G	0,0592593	2021-02-25	Iraq
ORF1ab_2540_H	ORF1ab	2540	SRR14620806	21085	A	C	0,0643016	2021-02-25	Iraq
S_3_NA	S	3	SRR14620806	21569	G	+T	0,0519849	2021-02-25	Iraq
S_5_F	S	5	SRR14620806	21575	C	T	0,999093	2021-02-25	Iraq
S_68_NA	S	68	SRR14620806	21764	A	-TACATG	0,979326	2021-02-25	Iraq
S_143_NA	S	143	SRR14620806	21990	T	-TTA	0,995654	2021-02-25	Iraq
S_501_Y	S	501	SRR14620806	23063	A	T	0,999698	2021-02-25	Iraq
S_570_D	S	570	SRR14620806	23271	C	A	0,999733	2021-02-25	Iraq
S_614_G	S	614	SRR14620806	23403	A	G	0,999811	2021-02-25	Iraq
S_681_H	S	681	SRR14620806	23604	C	A	0,99837	2021-02-25	Iraq
S_716_I	S	716	SRR14620806	23709	C	T	0,99952	2021-02-25	Iraq
S_892_V	S	892	SRR14620806	24237	C	T	0,242608	2021-02-25	Iraq
S_982_A	S	982	SRR14620806	24506	T	G	0,999668	2021-02-25	Iraq
S_1118_H	S	1118	SRR14620806	24914	G	C	0,999566	2021-02-25	Iraq
S_1255_*	S	1255	SRR14620806	25325	A	T	0,190811	2021-02-25	Iraq
M_64_NA	M	64	SRR14620806	26713	G	-T	0,114713	2021-02-25	Iraq
M_67_NA	M	67	SRR14620806	26721	C	-TT	0,115774	2021-02-25	Iraq
ORF7a_62_*	ORF7a	62	SRR14620806	27577	C	T	0,997006	2021-02-25	Iraq
ORF8_27_*	ORF8	27	SRR14620806	27972	C	T	0,998454	2021-02-25	Iraq
ORF8_52_I	ORF8	52	SRR14620806	28048	G	T	0,99958	2021-02-25	Iraq
ORF8_73_C	ORF8	73	SRR14620806	28111	A	G	0,999644	2021-02-25	Iraq
N_3_H	N	3	SRR14620806	28280	G	C	0,999803	2021-02-25	Iraq
N_3_V	N	3	SRR14620806	28281	A	T	0,999612	2021-02-25	Iraq
N_3_E	N	3	SRR14620806	28282	T	A	0,99903	2021-02-25	Iraq
N_203_K	N	203	SRR14620806	28881	G	A	0,99654	2021-02-25	Iraq
N_204_R	N	204	SRR14620806	28883	G	C	0,999408	2021-02-25	Iraq
N_235_F	N	235	SRR14620806	28977	C	T	0,999347	2021-02-25	Iraq
ORF1ab_2036_L	ORF1ab	2036	SRR14620807	6371	A	C	0,0523303	2021-01-23	Iraq
ORF1ab_3261_I	ORF1ab	3261	SRR14620807	10046	G	A	0,102442	2021-01-23	Iraq
ORF1ab_3382_D	ORF1ab	3382	SRR14620807	10409	A	G	0,102048	2021-01-23	Iraq
ORF1ab_148_L	ORF1ab	148	SRR14620807	13911	C	A	0,0511151	2021-01-23	Iraq
ORF1ab_314_L	ORF1ab	314	SRR14620807	14408	C	T	0,999048	2021-01-23	Iraq
ORF1ab_629_F	ORF1ab	629	SRR14620807	15352	C	T	0,0950302	2021-01-23	Iraq
ORF1ab_1220_F	ORF1ab	1220	SRR14620807	17125	C	T	0,999164	2021-01-23	Iraq
ORF1ab_1240_R	ORF1ab	1240	SRR14620807	17186	T	G	0,0605844	2021-01-23	Iraq
ORF1ab_1504_F	ORF1ab	1504	SRR14620807	17977	C	T	0,776674	2021-01-23	Iraq
ORF1ab_2333_G	ORF1ab	2333	SRR14620807	20465	A	G	0,140039	2021-01-23	Iraq
ORF1ab_2540_H	ORF1ab	2540	SRR14620807	21085	A	C	0,109108	2021-01-23	Iraq
S_452_M	S	452	SRR14620807	22916	C	A	0,999413	2021-01-23	Iraq
S_614_G	S	614	SRR14620807	23403	A	G	0,999865	2021-01-23	Iraq
S_892_V	S	892	SRR14620807	24237	C	T	0,184864	2021-01-23	Iraq
S_1255_*	S	1255	SRR14620807	25325	A	T	0,100065	2021-01-23	Iraq
ORF3a_57_H	ORF3a	57	SRR14620807	25563	G	T	0,998983	2021-01-23	Iraq
ORF3a_171_L	ORF3a	171	SRR14620807	25904	C	T	0,929266	2021-01-23	Iraq
M_64_NA	M	64	SRR14620807	26713	G	-T	0,0700317	2021-01-23	Iraq
M_67_NA	M	67	SRR14620807	26721	C	-TT	0,070823	2021-01-23	Iraq
ORF6_5_NA	ORF6	5	SRR14620807	27214	G	-TTGACT	0,997019	2021-01-23	Iraq
ORF8_64_*	ORF8	64	SRR14620807	28083	G	T	0,989671	2021-01-23	Iraq
N_194_L	N	194	SRR14620807	28854	C	T	0,999155	2021-01-23	Iraq
N_331_F	N	331	SRR14620807	29266	G	T	0,998903	2021-01-23	Iraq
ORF1ab_730_F	ORF1ab	730	SRR14620809	2453	C	T	0,993882	2021-02-10	Iraq
ORF1ab_1001_I	ORF1ab	1001	SRR14620809	3267	C	T	0,998331	2021-02-10	Iraq
ORF1ab_1708_D	ORF1ab	1708	SRR14620809	5388	C	A	0,997726	2021-02-10	Iraq
ORF1ab_2036_L	ORF1ab	2036	SRR14620809	6371	A	C	0,0512811	2021-02-10	Iraq
ORF1ab_2230_T	ORF1ab	2230	SRR14620809	6954	T	C	0,996505	2021-02-10	Iraq
ORF1ab_3261_I	ORF1ab	3261	SRR14620809	10046	G	A	0,188258	2021-02-10	Iraq
ORF1ab_3382_D	ORF1ab	3382	SRR14620809	10409	A	G	0,13023	2021-02-10	Iraq
ORF1ab_3674_NA	ORF1ab	3674	SRR14620809	11287	G	-TCTGGTTTT	0,993946	2021-02-10	Iraq
ORF1ab_314_L	ORF1ab	314	SRR14620809	14408	C	T	0,999137	2021-02-10	Iraq
ORF1ab_1240_R	ORF1ab	1240	SRR14620809	17186	T	G	0,0649233	2021-02-10	Iraq
ORF1ab_2333_G	ORF1ab	2333	SRR14620809	20465	A	G	0,158539	2021-02-10	Iraq
ORF1ab_2540_H	ORF1ab	2540	SRR14620809	21085	A	C	0,0864947	2021-02-10	Iraq
S_68_NA	S	68	SRR14620809	21764	A	-TACATG	0,977929	2021-02-10	Iraq
S_143_NA	S	143	SRR14620809	21990	T	-TTA	0,972256	2021-02-10	Iraq
S_501_Y	S	501	SRR14620809	23063	A	T	1	2021-02-10	Iraq
S_570_D	S	570	SRR14620809	23271	C	A	0,997414	2021-02-10	Iraq
S_614_G	S	614	SRR14620809	23403	A	G	0,999303	2021-02-10	Iraq
S_681_H	S	681	SRR14620809	23604	C	A	0,997129	2021-02-10	Iraq
S_716_I	S	716	SRR14620809	23709	C	T	0,99893	2021-02-10	Iraq
S_892_V	S	892	SRR14620809	24237	C	T	0,153345	2021-02-10	Iraq
S_982_A	S	982	SRR14620809	24506	T	G	0,99603	2021-02-10	Iraq
S_1118_H	S	1118	SRR14620809	24914	G	C	0,996556	2021-02-10	Iraq
M_64_NA	M	64	SRR14620809	26713	G	-T	0,0916427	2021-02-10	Iraq
M_67_NA	M	67	SRR14620809	26721	C	-TT	0,0958879	2021-02-10	Iraq
ORF7a_62_*	ORF7a	62	SRR14620809	27577	C	T	0,980583	2021-02-10	Iraq
ORF8_27_*	ORF8	27	SRR14620809	27972	C	T	0,999106	2021-02-10	Iraq
ORF8_52_I	ORF8	52	SRR14620809	28048	G	T	0,999378	2021-02-10	Iraq
ORF8_73_C	ORF8	73	SRR14620809	28111	A	G	0,999336	2021-02-10	Iraq
N_3_H	N	3	SRR14620809	28280	G	C	0,998736	2021-02-10	Iraq
N_3_V	N	3	SRR14620809	28281	A	T	0,99881	2021-02-10	Iraq
N_3_E	N	3	SRR14620809	28282	T	A	0,99815	2021-02-10	Iraq
N_203_K	N	203	SRR14620809	28881	G	A	0,998332	2021-02-10	Iraq
N_204_R	N	204	SRR14620809	28883	G	C	0,999196	2021-02-10	Iraq
N_235_F	N	235	SRR14620809	28977	C	T	0,996432	2021-02-10	Iraq
ORF1ab_656_V	ORF1ab	656	SRR14620810	2232	C	T	0,999813	2020-12-29	Iraq
ORF1ab_1001_I	ORF1ab	1001	SRR14620810	3267	C	T	0,999783	2020-12-29	Iraq
ORF1ab_1125_C	ORF1ab	1125	SRR14620810	3638	G	T	0,999408	2020-12-29	Iraq
ORF1ab_1160_Y	ORF1ab	1160	SRR14620810	3743	C	T	0,999609	2020-12-29	Iraq
ORF1ab_1708_D	ORF1ab	1708	SRR14620810	5388	C	A	0,999668	2020-12-29	Iraq
ORF1ab_2230_T	ORF1ab	2230	SRR14620810	6954	T	C	0,998352	2020-12-29	Iraq
ORF1ab_3261_I	ORF1ab	3261	SRR14620810	10046	G	A	0,105911	2020-12-29	Iraq
ORF1ab_3382_D	ORF1ab	3382	SRR14620810	10409	A	G	0,273957	2020-12-29	Iraq
ORF1ab_3674_NA	ORF1ab	3674	SRR14620810	11287	G	-TCTGGTTTT	0,995128	2020-12-29	Iraq
ORF1ab_148_L	ORF1ab	148	SRR14620810	13911	C	A	0,0506799	2020-12-29	Iraq
ORF1ab_314_L	ORF1ab	314	SRR14620810	14408	C	T	0,998482	2020-12-29	Iraq
ORF1ab_1240_R	ORF1ab	1240	SRR14620810	17186	T	G	0,069726	2020-12-29	Iraq
ORF1ab_2014_D	ORF1ab	2014	SRR14620810	19509	G	T	1	2020-12-29	Iraq
ORF1ab_2521_C	ORF1ab	2521	SRR14620810	21030	G	T	0,0505837	2020-12-29	Iraq
ORF1ab_2540_H	ORF1ab	2540	SRR14620810	21085	A	C	0,0563798	2020-12-29	Iraq
S_68_NA	S	68	SRR14620810	21764	A	-TACATG	0,980577	2020-12-29	Iraq
S_143_NA	S	143	SRR14620810	21990	T	-TTA	0,99438	2020-12-29	Iraq
S_501_Y	S	501	SRR14620810	23063	A	T	0,999742	2020-12-29	Iraq
S_570_D	S	570	SRR14620810	23271	C	A	1	2020-12-29	Iraq
S_614_G	S	614	SRR14620810	23403	A	G	0,999747	2020-12-29	Iraq
S_625_R	S	625	SRR14620810	23436	A	G	0,0555705	2020-12-29	Iraq
S_681_H	S	681	SRR14620810	23604	C	A	0,996725	2020-12-29	Iraq
S_716_I	S	716	SRR14620810	23709	C	T	1	2020-12-29	Iraq
S_892_V	S	892	SRR14620810	24237	C	T	0,36897	2020-12-29	Iraq
S_982_A	S	982	SRR14620810	24506	T	G	0,99973	2020-12-29	Iraq
S_1118_H	S	1118	SRR14620810	24914	G	C	0,999534	2020-12-29	Iraq
S_1255_*	S	1255	SRR14620810	25325	A	T	0,296156	2020-12-29	Iraq
M_64_NA	M	64	SRR14620810	26713	G	-T	0,118717	2020-12-29	Iraq
M_67_NA	M	67	SRR14620810	26721	C	-TT	0,119952	2020-12-29	Iraq
M_182_*	M	182	SRR14620810	27066	G	T	0,0516129	2020-12-29	Iraq
ORF8_27_*	ORF8	27	SRR14620810	27972	C	T	0,998701	2020-12-29	Iraq
ORF8_52_I	ORF8	52	SRR14620810	28048	G	T	0,999593	2020-12-29	Iraq
ORF8_73_C	ORF8	73	SRR14620810	28111	A	G	0,999962	2020-12-29	Iraq
ORF8_110_*	ORF8	110	SRR14620810	28221	G	T	0,996453	2020-12-29	Iraq
N_3_H	N	3	SRR14620810	28280	G	C	0,999575	2020-12-29	Iraq
N_3_V	N	3	SRR14620810	28281	A	T	0,999719	2020-12-29	Iraq
N_3_E	N	3	SRR14620810	28282	T	A	0,998596	2020-12-29	Iraq
N_203_K	N	203	SRR14620810	28881	G	A	0,996663	2020-12-29	Iraq
N_204_R	N	204	SRR14620810	28883	G	C	0,999709	2020-12-29	Iraq
N_235_F	N	235	SRR14620810	28977	C	T	0,999409	2020-12-29	Iraq
ORF1ab_730_F	ORF1ab	730	SRR14620811	2453	C	T	0,99928	2021-02-19	Iraq
ORF1ab_1001_I	ORF1ab	1001	SRR14620811	3267	C	T	0,965896	2021-02-19	Iraq
ORF1ab_1708_D	ORF1ab	1708	SRR14620811	5388	C	A	0,999234	2021-02-19	Iraq
ORF1ab_2230_T	ORF1ab	2230	SRR14620811	6954	T	C	0,992664	2021-02-19	Iraq
ORF1ab_3226_NA	ORF1ab	3226	SRR14620811	9943	C	+T	0,0563166	2021-02-19	Iraq
ORF1ab_3261_I	ORF1ab	3261	SRR14620811	10046	G	A	0,229519	2021-02-19	Iraq
ORF1ab_3264_C	ORF1ab	3264	SRR14620811	10055	A	T	0,0595383	2021-02-19	Iraq
ORF1ab_3298_I	ORF1ab	3298	SRR14620811	10157	G	A	0,493118	2021-02-19	Iraq
ORF1ab_3382_D	ORF1ab	3382	SRR14620811	10409	A	G	0,0781187	2021-02-19	Iraq
ORF1ab_3674_NA	ORF1ab	3674	SRR14620811	11287	G	-TCTGGTTTT	0,979907	2021-02-19	Iraq
ORF1ab_50_N	ORF1ab	50	SRR14620811	13617	G	T	0,585866	2021-02-19	Iraq
ORF1ab_314_L	ORF1ab	314	SRR14620811	14408	C	T	0,999354	2021-02-19	Iraq
ORF1ab_1240_R	ORF1ab	1240	SRR14620811	17186	T	G	0,0593932	2021-02-19	Iraq
ORF1ab_2333_G	ORF1ab	2333	SRR14620811	20465	A	G	0,137154	2021-02-19	Iraq
ORF1ab_2540_H	ORF1ab	2540	SRR14620811	21085	A	C	0,078316	2021-02-19	Iraq
S_68_NA	S	68	SRR14620811	21764	A	-TACATG	0,97808	2021-02-19	Iraq
S_143_NA	S	143	SRR14620811	21990	T	-TTA	0,940474	2021-02-19	Iraq
S_181_A	S	181	SRR14620811	22104	G	C	0,983367	2021-02-19	Iraq
S_501_Y	S	501	SRR14620811	23063	A	T	0,994413	2021-02-19	Iraq
S_520_E	S	520	SRR14620811	23121	C	A	0,0608553	2021-02-19	Iraq
S_570_D	S	570	SRR14620811	23271	C	A	0,996096	2021-02-19	Iraq
S_614_G	S	614	SRR14620811	23403	A	G	0,999842	2021-02-19	Iraq
S_681_H	S	681	SRR14620811	23604	C	A	0,99864	2021-02-19	Iraq
S_716_I	S	716	SRR14620811	23709	C	T	0,99956	2021-02-19	Iraq
S_892_V	S	892	SRR14620811	24237	C	T	0,116884	2021-02-19	Iraq
S_982_A	S	982	SRR14620811	24506	T	G	0,989912	2021-02-19	Iraq
S_1118_H	S	1118	SRR14620811	24914	G	C	0,99854	2021-02-19	Iraq
ORF7a_62_*	ORF7a	62	SRR14620811	27577	C	T	0,977578	2021-02-19	Iraq
ORF8_27_*	ORF8	27	SRR14620811	27972	C	T	0,999523	2021-02-19	Iraq
ORF8_52_I	ORF8	52	SRR14620811	28048	G	T	0,99982	2021-02-19	Iraq
ORF8_73_C	ORF8	73	SRR14620811	28111	A	G	0,997451	2021-02-19	Iraq
N_3_H	N	3	SRR14620811	28280	G	C	0,992684	2021-02-19	Iraq
N_3_V	N	3	SRR14620811	28281	A	T	0,993319	2021-02-19	Iraq
N_3_E	N	3	SRR14620811	28282	T	A	0,991069	2021-02-19	Iraq
N_203_K	N	203	SRR14620811	28881	G	A	0,996888	2021-02-19	Iraq
N_204_R	N	204	SRR14620811	28883	G	C	0,997846	2021-02-19	Iraq
N_219_F	N	219	SRR14620811	28928	C	T	0,0536761	2021-02-19	Iraq
N_235_F	N	235	SRR14620811	28977	C	T	0,995894	2021-02-19	Iraq
N_254_V	N	254	SRR14620811	29034	C	T	0,0566332	2021-02-19	Iraq
ORF1ab_656_V	ORF1ab	656	SRR14620812	2232	C	T	0,999509	2021-02-20	Iraq
ORF1ab_1001_I	ORF1ab	1001	SRR14620812	3267	C	T	0,998352	2021-02-20	Iraq
ORF1ab_1125_C	ORF1ab	1125	SRR14620812	3638	G	T	0,998782	2021-02-20	Iraq
ORF1ab_1708_D	ORF1ab	1708	SRR14620812	5388	C	A	0,999721	2021-02-20	Iraq
ORF1ab_2036_L	ORF1ab	2036	SRR14620812	6371	A	C	0,0534009	2021-02-20	Iraq
ORF1ab_2230_T	ORF1ab	2230	SRR14620812	6954	T	C	0,996966	2021-02-20	Iraq
ORF1ab_2926_F	ORF1ab	2926	SRR14620812	9042	C	T	0,998946	2021-02-20	Iraq
ORF1ab_3261_I	ORF1ab	3261	SRR14620812	10046	G	A	0,118786	2021-02-20	Iraq
ORF1ab_3382_D	ORF1ab	3382	SRR14620812	10409	A	G	0,203149	2021-02-20	Iraq
ORF1ab_3539_L	ORF1ab	3539	SRR14620812	10880	A	C	0,999208	2021-02-20	Iraq
ORF1ab_3674_NA	ORF1ab	3674	SRR14620812	11287	G	-TCTGGTTTT	0,995731	2021-02-20	Iraq
ORF1ab_314_L	ORF1ab	314	SRR14620812	14408	C	T	0,999619	2021-02-20	Iraq
ORF1ab_1240_R	ORF1ab	1240	SRR14620812	17186	T	G	0,0645342	2021-02-20	Iraq
ORF1ab_2333_G	ORF1ab	2333	SRR14620812	20465	A	G	0,078813	2021-02-20	Iraq
ORF1ab_2540_H	ORF1ab	2540	SRR14620812	21085	A	C	0,0544715	2021-02-20	Iraq
ORF1ab_2673_I	ORF1ab	2673	SRR14620812	21485	G	T	0,998569	2021-02-20	Iraq
S_68_NA	S	68	SRR14620812	21764	A	-TACATG	0,979347	2021-02-20	Iraq
S_143_NA	S	143	SRR14620812	21990	T	-TTA	0,988967	2021-02-20	Iraq
S_501_Y	S	501	SRR14620812	23063	A	T	1	2021-02-20	Iraq
S_570_D	S	570	SRR14620812	23271	C	A	0,99904	2021-02-20	Iraq
S_614_G	S	614	SRR14620812	23403	A	G	0,999567	2021-02-20	Iraq
S_681_H	S	681	SRR14620812	23604	C	A	0,997869	2021-02-20	Iraq
S_716_I	S	716	SRR14620812	23709	C	T	1	2021-02-20	Iraq
S_892_V	S	892	SRR14620812	24237	C	T	0,205836	2021-02-20	Iraq
S_982_A	S	982	SRR14620812	24506	T	G	0,999667	2021-02-20	Iraq
S_1118_H	S	1118	SRR14620812	24914	G	C	0,999713	2021-02-20	Iraq
S_1255_*	S	1255	SRR14620812	25325	A	T	0,0939429	2021-02-20	Iraq
M_64_NA	M	64	SRR14620812	26713	G	-T	0,105324	2021-02-20	Iraq
M_67_NA	M	67	SRR14620812	26721	C	-TT	0,107751	2021-02-20	Iraq
ORF8_27_*	ORF8	27	SRR14620812	27972	C	T	0,998005	2021-02-20	Iraq
ORF8_52_I	ORF8	52	SRR14620812	28048	G	T	0,99953	2021-02-20	Iraq
ORF8_73_C	ORF8	73	SRR14620812	28111	A	G	0,999635	2021-02-20	Iraq
N_3_H	N	3	SRR14620812	28280	G	C	0,99931	2021-02-20	Iraq
N_3_V	N	3	SRR14620812	28281	A	T	0,999524	2021-02-20	Iraq
N_3_E	N	3	SRR14620812	28282	T	A	0,999049	2021-02-20	Iraq
N_203_K	N	203	SRR14620812	28881	G	A	0,998027	2021-02-20	Iraq
N_204_R	N	204	SRR14620812	28883	G	C	0,999493	2021-02-20	Iraq
N_235_F	N	235	SRR14620812	28977	C	T	0,998411	2021-02-20	Iraq
ORF1ab_656_V	ORF1ab	656	SRR14620814	2232	C	T	0,999752	2021-02-19	Iraq
ORF1ab_730_F	ORF1ab	730	SRR14620814	2453	C	T	0,999297	2021-02-19	Iraq
ORF1ab_998_R	ORF1ab	998	SRR14620814	3258	A	G	0,0610603	2021-02-19	Iraq
ORF1ab_1001_I	ORF1ab	1001	SRR14620814	3267	C	T	0,999536	2021-02-19	Iraq
ORF1ab_1708_D	ORF1ab	1708	SRR14620814	5388	C	A	0,999715	2021-02-19	Iraq
ORF1ab_2036_L	ORF1ab	2036	SRR14620814	6371	A	C	0,0527237	2021-02-19	Iraq
ORF1ab_2230_T	ORF1ab	2230	SRR14620814	6954	T	C	0,998201	2021-02-19	Iraq
ORF1ab_3261_I	ORF1ab	3261	SRR14620814	10046	G	A	0,0800834	2021-02-19	Iraq
ORF1ab_3382_D	ORF1ab	3382	SRR14620814	10409	A	G	0,193381	2021-02-19	Iraq
ORF1ab_3674_NA	ORF1ab	3674	SRR14620814	11287	G	-TCTGGTTTT	0,995262	2021-02-19	Iraq
ORF1ab_148_L	ORF1ab	148	SRR14620814	13911	C	A	0,052724	2021-02-19	Iraq
ORF1ab_314_L	ORF1ab	314	SRR14620814	14408	C	T	0,999469	2021-02-19	Iraq
ORF1ab_688_S	ORF1ab	688	SRR14620814	15529	T	A	0,999287	2021-02-19	Iraq
ORF1ab_1240_R	ORF1ab	1240	SRR14620814	17186	T	G	0,0659582	2021-02-19	Iraq
ORF1ab_1933_F	ORF1ab	1933	SRR14620814	19264	C	T	0,999096	2021-02-19	Iraq
ORF1ab_2540_H	ORF1ab	2540	SRR14620814	21085	A	C	0,0656863	2021-02-19	Iraq
S_68_NA	S	68	SRR14620814	21764	A	-TACATG	0,981103	2021-02-19	Iraq
S_143_NA	S	143	SRR14620814	21990	T	-TTA	0,993217	2021-02-19	Iraq
S_501_Y	S	501	SRR14620814	23063	A	T	0,999305	2021-02-19	Iraq
S_570_D	S	570	SRR14620814	23271	C	A	0,999617	2021-02-19	Iraq
S_614_G	S	614	SRR14620814	23403	A	G	0,999374	2021-02-19	Iraq
S_681_H	S	681	SRR14620814	23604	C	A	0,998094	2021-02-19	Iraq
S_716_I	S	716	SRR14620814	23709	C	T	0,999519	2021-02-19	Iraq
S_892_V	S	892	SRR14620814	24237	C	T	0,233159	2021-02-19	Iraq
S_982_A	S	982	SRR14620814	24506	T	G	0,999186	2021-02-19	Iraq
S_1118_H	S	1118	SRR14620814	24914	G	C	0,999665	2021-02-19	Iraq
S_1255_*	S	1255	SRR14620814	25325	A	T	0,15509	2021-02-19	Iraq
M_64_NA	M	64	SRR14620814	26713	G	-T	0,113384	2021-02-19	Iraq
M_67_NA	M	67	SRR14620814	26721	C	-TT	0,114551	2021-02-19	Iraq
ORF7a_62_*	ORF7a	62	SRR14620814	27577	C	T	0,995	2021-02-19	Iraq
ORF8_27_*	ORF8	27	SRR14620814	27972	C	T	0,998792	2021-02-19	Iraq
ORF8_52_I	ORF8	52	SRR14620814	28048	G	T	0,999409	2021-02-19	Iraq
ORF8_73_C	ORF8	73	SRR14620814	28111	A	G	0,999744	2021-02-19	Iraq
N_3_H	N	3	SRR14620814	28280	G	C	0,999688	2021-02-19	Iraq
N_3_V	N	3	SRR14620814	28281	A	T	0,999261	2021-02-19	Iraq
N_3_E	N	3	SRR14620814	28282	T	A	0,998344	2021-02-19	Iraq
N_203_K	N	203	SRR14620814	28881	G	A	0,998858	2021-02-19	Iraq
N_204_R	N	204	SRR14620814	28883	G	C	0,999671	2021-02-19	Iraq
N_235_F	N	235	SRR14620814	28977	C	T	0,999149	2021-02-19	Iraq
ORF1ab_730_F	ORF1ab	730	SRR14620816	2453	C	T	0,463762	2021-01-20	Iraq
ORF1ab_1001_I	ORF1ab	1001	SRR14620816	3267	C	T	0,997567	2021-01-20	Iraq
ORF1ab_1708_D	ORF1ab	1708	SRR14620816	5388	C	A	0,999212	2021-01-20	Iraq
ORF1ab_2230_T	ORF1ab	2230	SRR14620816	6954	T	C	0,998395	2021-01-20	Iraq
ORF1ab_3261_I	ORF1ab	3261	SRR14620816	10046	G	A	0,0938383	2021-01-20	Iraq
ORF1ab_3382_D	ORF1ab	3382	SRR14620816	10409	A	G	0,105389	2021-01-20	Iraq
ORF1ab_3674_NA	ORF1ab	3674	SRR14620816	11287	G	-TCTGGTTTT	0,996057	2021-01-20	Iraq
ORF1ab_314_L	ORF1ab	314	SRR14620816	14408	C	T	0,999048	2021-01-20	Iraq
ORF1ab_1240_R	ORF1ab	1240	SRR14620816	17186	T	G	0,0713398	2021-01-20	Iraq
ORF1ab_2333_G	ORF1ab	2333	SRR14620816	20465	A	G	0,0514811	2021-01-20	Iraq
ORF1ab_2540_H	ORF1ab	2540	SRR14620816	21085	A	C	0,0648464	2021-01-20	Iraq
S_68_NA	S	68	SRR14620816	21764	A	-TACATG	0,982068	2021-01-20	Iraq
S_143_NA	S	143	SRR14620816	21990	T	-TTA	0,987744	2021-01-20	Iraq
S_501_Y	S	501	SRR14620816	23063	A	T	1	2021-01-20	Iraq
S_570_D	S	570	SRR14620816	23271	C	A	0,998915	2021-01-20	Iraq
S_614_G	S	614	SRR14620816	23403	A	G	0,999663	2021-01-20	Iraq
S_681_H	S	681	SRR14620816	23604	C	A	0,998353	2021-01-20	Iraq
S_716_I	S	716	SRR14620816	23709	C	T	0,999637	2021-01-20	Iraq
S_892_V	S	892	SRR14620816	24237	C	T	0,0884483	2021-01-20	Iraq
S_982_A	S	982	SRR14620816	24506	T	G	0,999083	2021-01-20	Iraq
S_1118_H	S	1118	SRR14620816	24914	G	C	0,999236	2021-01-20	Iraq
S_1255_*	S	1255	SRR14620816	25325	A	T	0,058224	2021-01-20	Iraq
ORF3a_83_F	ORF3a	83	SRR14620816	25641	G	T	0,527985	2021-01-20	Iraq
M_64_NA	M	64	SRR14620816	26713	G	-T	0,0757865	2021-01-20	Iraq
M_67_NA	M	67	SRR14620816	26721	C	-TT	0,0769558	2021-01-20	Iraq
ORF7a_62_*	ORF7a	62	SRR14620816	27577	C	T	0,376596	2021-01-20	Iraq
ORF8_27_*	ORF8	27	SRR14620816	27972	C	T	0,998783	2021-01-20	Iraq
ORF8_52_I	ORF8	52	SRR14620816	28048	G	T	0,999398	2021-01-20	Iraq
ORF8_73_C	ORF8	73	SRR14620816	28111	A	G	0,999552	2021-01-20	Iraq
N_3_H	N	3	SRR14620816	28280	G	C	0,999311	2021-01-20	Iraq
N_3_V	N	3	SRR14620816	28281	A	T	0,999578	2021-01-20	Iraq
N_3_E	N	3	SRR14620816	28282	T	A	0,999156	2021-01-20	Iraq
N_203_K	N	203	SRR14620816	28881	G	A	0,997634	2021-01-20	Iraq
N_204_R	N	204	SRR14620816	28883	G	C	0,999857	2021-01-20	Iraq
N_235_F	N	235	SRR14620816	28977	C	T	0,999856	2021-01-20	Iraq
ORF1ab_265_I	ORF1ab	265	SRR14626042	1059	C	T	1	2021-03-03	United States
ORF1ab_3158_T	ORF1ab	3158	SRR14626042	9738	G	C	1	2021-03-03	United States
ORF1ab_314_L	ORF1ab	314	SRR14626042	14408	C	T	0,998227	2021-03-03	United States
ORF1ab_976_L	ORF1ab	976	SRR14626042	16394	C	T	1	2021-03-03	United States
ORF1ab_1183_Y	ORF1ab	1183	SRR14626042	17014	G	T	0,99709	2021-03-03	United States
S_13_I	S	13	SRR14626042	21600	G	T	1	2021-03-03	United States
S_452_R	S	452	SRR14626042	22917	T	G	1	2021-03-03	United States
S_614_G	S	614	SRR14626042	23403	A	G	0,998494	2021-03-03	United States
ORF3a_57_H	ORF3a	57	SRR14626042	25563	G	T	1	2021-03-03	United States
ORF8_65_V	ORF8	65	SRR14626042	28087	C	T	0,900356	2021-03-03	United States
N_205_I	N	205	SRR14626042	28887	C	T	1	2021-03-03	United States
ORF1ab_265_I	ORF1ab	265	SRR14626044	1059	C	T	1	2021-03-07	United States
ORF1ab_999_A	ORF1ab	999	SRR14626044	3260	A	G	1	2021-03-07	United States
ORF1ab_2221_S	ORF1ab	2221	SRR14626044	6926	C	T	1	2021-03-07	United States
ORF1ab_2606_I	ORF1ab	2606	SRR14626044	8083	G	A	1	2021-03-07	United States
ORF1ab_3352_F	ORF1ab	3352	SRR14626044	10319	C	T	1	2021-03-07	United States
ORF1ab_314_L	ORF1ab	314	SRR14626044	14408	C	T	1	2021-03-07	United States
ORF1ab_1653_D	ORF1ab	1653	SRR14626044	18424	A	G	1	2021-03-07	United States
ORF1ab_1744_T	ORF1ab	1744	SRR14626044	18697	G	A	1	2021-03-07	United States
S_614_G	S	614	SRR14626044	23403	A	G	1	2021-03-07	United States
S_1147_L	S	1147	SRR14626044	25002	C	T	0,0656109	2021-03-07	United States
ORF3a_57_H	ORF3a	57	SRR14626044	25563	G	T	1	2021-03-07	United States
ORF3a_172_V	ORF3a	172	SRR14626044	25907	G	T	0,990991	2021-03-07	United States
ORF8_24_L	ORF8	24	SRR14626044	27964	C	T	1	2021-03-07	United States
N_67_S	N	67	SRR14626044	28472	C	T	1	2021-03-07	United States
N_199_L	N	199	SRR14626044	28869	C	T	1	2021-03-07	United States
N_377_Y	N	377	SRR14626044	29402	G	T	1	2021-03-07	United States
ORF1ab_265_I	ORF1ab	265	SRR14626045	1059	C	T	1	2021-03-09	United States
ORF1ab_1280_N	ORF1ab	1280	SRR14626045	4105	G	T	1	2021-03-09	United States
ORF1ab_2606_I	ORF1ab	2606	SRR14626045	8083	G	A	1	2021-03-09	United States
ORF1ab_3352_F	ORF1ab	3352	SRR14626045	10319	C	T	1	2021-03-09	United States
ORF1ab_3906_G	ORF1ab	3906	SRR14626045	11982	A	G	1	2021-03-09	United States
ORF1ab_314_L	ORF1ab	314	SRR14626045	14408	C	T	1	2021-03-09	United States
ORF1ab_436_G	ORF1ab	436	SRR14626045	14774	A	G	1	2021-03-09	United States
ORF1ab_1653_D	ORF1ab	1653	SRR14626045	18424	A	G	1	2021-03-09	United States
ORF1ab_1774_I	ORF1ab	1774	SRR14626045	18788	C	T	1	2021-03-09	United States
ORF1ab_2554_V	ORF1ab	2554	SRR14626045	21127	A	G	1	2021-03-09	United States
S_250_N	S	250	SRR14626045	22311	C	A	1	2021-03-09	United States
S_614_G	S	614	SRR14626045	23403	A	G	1	2021-03-09	United States
ORF3a_57_H	ORF3a	57	SRR14626045	25563	G	T	1	2021-03-09	United States
ORF3a_74_F	ORF3a	74	SRR14626045	25613	C	T	0,988806	2021-03-09	United States
ORF8_24_L	ORF8	24	SRR14626045	27964	C	T	1	2021-03-09	United States
ORF8_67_F	ORF8	67	SRR14626045	28093	C	T	0,955357	2021-03-09	United States
N_67_S	N	67	SRR14626045	28472	C	T	0,99682	2021-03-09	United States
N_199_L	N	199	SRR14626045	28869	C	T	1	2021-03-09	United States
N_377_Y	N	377	SRR14626045	29402	G	T	1	2021-03-09	United States
ORF1ab_265_I	ORF1ab	265	SRR14626046	1059	C	T	1	2021-03-16	United States
ORF1ab_2800_I	ORF1ab	2800	SRR14626046	8664	C	T	0,166144	2021-03-16	United States
ORF1ab_4205_V	ORF1ab	4205	SRR14626046	12878	A	G	1	2021-03-16	United States
ORF1ab_314_L	ORF1ab	314	SRR14626046	14408	C	T	0,998519	2021-03-16	United States
ORF1ab_1183_Y	ORF1ab	1183	SRR14626046	17014	G	T	0,999131	2021-03-16	United States
ORF1ab_2067_A	ORF1ab	2067	SRR14626046	19667	A	C	0,997807	2021-03-16	United States
S_13_I	S	13	SRR14626046	21600	G	T	1	2021-03-16	United States
S_152_C	S	152	SRR14626046	22018	G	T	1	2021-03-16	United States
S_452_R	S	452	SRR14626046	22917	T	G	1	2021-03-16	United States
S_614_G	S	614	SRR14626046	23403	A	G	0,998741	2021-03-16	United States
S_1191_N	S	1191	SRR14626046	25135	G	T	1	2021-03-16	United States
ORF3a_57_H	ORF3a	57	SRR14626046	25563	G	T	1	2021-03-16	United States
ORF3a_74_F	ORF3a	74	SRR14626046	25613	C	T	0,98265	2021-03-16	United States
ORF8_100_L	ORF8	100	SRR14626046	28191	G	T	1	2021-03-16	United States
N_205_I	N	205	SRR14626046	28887	C	T	1	2021-03-16	United States
N_234_I	N	234	SRR14626046	28975	G	T	1	2021-03-16	United States
ORF1ab_265_I	ORF1ab	265	SRR14626048	1059	C	T	1	2021-03-13	United States
ORF1ab_486_V	ORF1ab	486	SRR14626048	1722	C	T	1	2021-03-13	United States
ORF1ab_2066_M	ORF1ab	2066	SRR14626048	6461	G	A	1	2021-03-13	United States
ORF1ab_2841_H	ORF1ab	2841	SRR14626048	8787	G	A	0,105856	2021-03-13	United States
ORF1ab_3352_F	ORF1ab	3352	SRR14626048	10319	C	T	1	2021-03-13	United States
ORF1ab_3504_L	ORF1ab	3504	SRR14626048	10776	C	T	1	2021-03-13	United States
ORF1ab_3979_N	ORF1ab	3979	SRR14626048	12202	G	T	1	2021-03-13	United States
ORF1ab_189_S	ORF1ab	189	SRR14626048	14033	A	G	1	2021-03-13	United States
ORF1ab_314_L	ORF1ab	314	SRR14626048	14408	C	T	1	2021-03-13	United States
ORF1ab_1653_D	ORF1ab	1653	SRR14626048	18424	A	G	1	2021-03-13	United States
ORF1ab_2613_C	ORF1ab	2613	SRR14626048	21304	C	T	1	2021-03-13	United States
S_614_G	S	614	SRR14626048	23403	A	G	1	2021-03-13	United States
S_1200_F	S	1200	SRR14626048	25160	C	T	0,0831974	2021-03-13	United States
ORF3a_57_H	ORF3a	57	SRR14626048	25563	G	T	1	2021-03-13	United States
ORF3a_172_V	ORF3a	172	SRR14626048	25907	G	T	0,927593	2021-03-13	United States
ORF7a_25_K	ORF7a	25	SRR14626048	27467	G	A	0,994083	2021-03-13	United States
ORF8_24_L	ORF8	24	SRR14626048	27964	C	T	0,997033	2021-03-13	United States
N_67_S	N	67	SRR14626048	28472	C	T	0,998924	2021-03-13	United States
N_199_L	N	199	SRR14626048	28869	C	T	1	2021-03-13	United States
ORF1ab_265_I	ORF1ab	265	SRR14626049	1059	C	T	1	2021-03-15	United States
ORF1ab_4129_I	ORF1ab	4129	SRR14626049	12651	C	T	0,998433	2021-03-15	United States
ORF1ab_4205_V	ORF1ab	4205	SRR14626049	12878	A	G	1	2021-03-15	United States
ORF1ab_314_L	ORF1ab	314	SRR14626049	14408	C	T	1	2021-03-15	United States
ORF1ab_1182_L	ORF1ab	1182	SRR14626049	17012	C	T	1	2021-03-15	United States
ORF1ab_1183_Y	ORF1ab	1183	SRR14626049	17014	G	T	1	2021-03-15	United States
S_13_I	S	13	SRR14626049	21600	G	T	1	2021-03-15	United States
S_152_C	S	152	SRR14626049	22018	G	T	1	2021-03-15	United States
S_452_R	S	452	SRR14626049	22917	T	G	0,998095	2021-03-15	United States
S_614_G	S	614	SRR14626049	23403	A	G	0,9988	2021-03-15	United States
ORF3a_57_H	ORF3a	57	SRR14626049	25563	G	T	1	2021-03-15	United States
ORF3a_186_V	ORF3a	186	SRR14626049	25948	A	G	0,998689	2021-03-15	United States
ORF8_100_L	ORF8	100	SRR14626049	28191	G	T	1	2021-03-15	United States
N_205_I	N	205	SRR14626049	28887	C	T	1	2021-03-15	United States
N_234_I	N	234	SRR14626049	28975	G	T	0,998489	2021-03-15	United States
ORF1ab_265_I	ORF1ab	265	SRR14626050	1059	C	T	1	2021-03-14	United States
ORF1ab_671_V	ORF1ab	671	SRR14626050	2276	A	G	1	2021-03-14	United States
ORF1ab_2249_V	ORF1ab	2249	SRR14626050	7011	C	T	1	2021-03-14	United States
ORF1ab_3352_F	ORF1ab	3352	SRR14626050	10319	C	T	1	2021-03-14	United States
ORF1ab_3729_R	ORF1ab	3729	SRR14626050	11451	A	G	1	2021-03-14	United States
ORF1ab_314_L	ORF1ab	314	SRR14626050	14408	C	T	1	2021-03-14	United States
ORF1ab_899_I	ORF1ab	899	SRR14626050	16163	C	T	1	2021-03-14	United States
ORF1ab_1653_D	ORF1ab	1653	SRR14626050	18424	A	G	1	2021-03-14	United States
ORF1ab_2613_C	ORF1ab	2613	SRR14626050	21304	C	T	1	2021-03-14	United States
S_614_G	S	614	SRR14626050	23403	A	G	1	2021-03-14	United States
S_677_P	S	677	SRR14626050	23592	A	C	1	2021-03-14	United States
ORF3a_57_H	ORF3a	57	SRR14626050	25563	G	T	1	2021-03-14	United States
ORF3a_172_V	ORF3a	172	SRR14626050	25907	G	T	0,983908	2021-03-14	United States
ORF8_24_L	ORF8	24	SRR14626050	27964	C	T	1	2021-03-14	United States
N_67_S	N	67	SRR14626050	28472	C	T	0,99841	2021-03-14	United States
N_199_L	N	199	SRR14626050	28869	C	T	1	2021-03-14	United States
ORF1ab_265_I	ORF1ab	265	SRR14626053	1059	C	T	0,177778	2021-03-15	United States
ORF1ab_381_V	ORF1ab	381	SRR14626053	1407	A	T	0,699115	2021-03-15	United States
ORF1ab_671_V	ORF1ab	671	SRR14626053	2276	A	G	0,154839	2021-03-15	United States
ORF1ab_1001_I	ORF1ab	1001	SRR14626053	3267	C	T	0,767606	2021-03-15	United States
ORF1ab_1708_D	ORF1ab	1708	SRR14626053	5388	C	A	0,789731	2021-03-15	United States
ORF1ab_3145_T	ORF1ab	3145	SRR14626053	9699	T	C	0,864234	2021-03-15	United States
ORF1ab_3352_F	ORF1ab	3352	SRR14626053	10319	C	T	0,19411	2021-03-15	United States
ORF1ab_3674_NA	ORF1ab	3674	SRR14626053	11287	G	-TCTGGTTTT	0,861069	2021-03-15	United States
ORF1ab_3729_R	ORF1ab	3729	SRR14626053	11451	A	G	0,182008	2021-03-15	United States
ORF1ab_314_L	ORF1ab	314	SRR14626053	14408	C	T	1	2021-03-15	United States
ORF1ab_1653_D	ORF1ab	1653	SRR14626053	18424	A	G	0,104058	2021-03-15	United States
ORF1ab_2349_V	ORF1ab	2349	SRR14626053	20512	T	G	0,899351	2021-03-15	United States
S_68_NA	S	68	SRR14626053	21764	A	-TACATG	0,83622	2021-03-15	United States
S_143_NA	S	143	SRR14626053	21990	T	-TTA	0,66087	2021-03-15	United States
S_501_Y	S	501	SRR14626053	23063	A	T	0,821138	2021-03-15	United States
S_570_D	S	570	SRR14626053	23271	C	A	0,811947	2021-03-15	United States
S_614_G	S	614	SRR14626053	23403	A	G	1	2021-03-15	United States
S_677_P	S	677	SRR14626053	23592	A	C	0,135135	2021-03-15	United States
S_681_H	S	681	SRR14626053	23604	C	A	0,848816	2021-03-15	United States
S_716_I	S	716	SRR14626053	23709	C	T	0,84755	2021-03-15	United States
S_982_A	S	982	SRR14626053	24506	T	G	0,841146	2021-03-15	United States
S_1118_H	S	1118	SRR14626053	24914	G	C	0,859389	2021-03-15	United States
ORF3a_57_H	ORF3a	57	SRR14626053	25563	G	T	0,13865	2021-03-15	United States
ORF3a_131_C	ORF3a	131	SRR14626053	25785	G	T	0,84375	2021-03-15	United States
ORF3a_172_V	ORF3a	172	SRR14626053	25907	G	T	0,0695652	2021-03-15	United States
ORF8_24_L	ORF8	24	SRR14626053	27964	C	T	0,169643	2021-03-15	United States
ORF8_27_*	ORF8	27	SRR14626053	27972	C	T	0,783383	2021-03-15	United States
ORF8_52_I	ORF8	52	SRR14626053	28048	G	T	0,785256	2021-03-15	United States
ORF8_68_*	ORF8	68	SRR14626053	28095	A	T	0,770563	2021-03-15	United States
ORF8_73_C	ORF8	73	SRR14626053	28111	A	G	0,841051	2021-03-15	United States
N_3_H	N	3	SRR14626053	28280	G	C	0,656716	2021-03-15	United States
N_3_V	N	3	SRR14626053	28281	A	T	0,657228	2021-03-15	United States
N_3_E	N	3	SRR14626053	28282	T	A	0,65288	2021-03-15	United States
N_67_S	N	67	SRR14626053	28472	C	T	0,106762	2021-03-15	United States
ORF1ab_265_I	ORF1ab	265	SRR14626055	1059	C	T	1	2021-03-15	United States
ORF1ab_3158_T	ORF1ab	3158	SRR14626055	9738	G	C	1	2021-03-15	United States
ORF1ab_314_L	ORF1ab	314	SRR14626055	14408	C	T	1	2021-03-15	United States
ORF1ab_976_L	ORF1ab	976	SRR14626055	16394	C	T	1	2021-03-15	United States
ORF1ab_1183_Y	ORF1ab	1183	SRR14626055	17014	G	T	0,998857	2021-03-15	United States
S_13_I	S	13	SRR14626055	21600	G	T	1	2021-03-15	United States
S_152_C	S	152	SRR14626055	22018	G	T	1	2021-03-15	United States
S_258_L	S	258	SRR14626055	22335	G	T	0,90184	2021-03-15	United States
S_452_R	S	452	SRR14626055	22917	T	G	1	2021-03-15	United States
S_614_G	S	614	SRR14626055	23403	A	G	1	2021-03-15	United States
S_675_K	S	675	SRR14626055	23585	C	A	1	2021-03-15	United States
S_1153_N	S	1153	SRR14626055	25019	G	A	1	2021-03-15	United States
ORF3a_57_H	ORF3a	57	SRR14626055	25563	G	T	1	2021-03-15	United States
ORF8_65_V	ORF8	65	SRR14626055	28087	C	T	0,794989	2021-03-15	United States
N_205_I	N	205	SRR14626055	28887	C	T	1	2021-03-15	United States
ORF1ab_265_I	ORF1ab	265	SRR14626057	1059	C	T	1	2021-03-07	United States
ORF1ab_748_L	ORF1ab	748	SRR14626057	2508	C	T	1	2021-03-07	United States
ORF1ab_3352_F	ORF1ab	3352	SRR14626057	10319	C	T	1	2021-03-07	United States
ORF1ab_3729_R	ORF1ab	3729	SRR14626057	11451	A	G	1	2021-03-07	United States
ORF1ab_314_L	ORF1ab	314	SRR14626057	14408	C	T	1	2021-03-07	United States
ORF1ab_1653_D	ORF1ab	1653	SRR14626057	18424	A	G	0,998592	2021-03-07	United States
ORF1ab_2349_S	ORF1ab	2349	SRR14626057	20513	T	C	1	2021-03-07	United States
S_614_G	S	614	SRR14626057	23403	A	G	1	2021-03-07	United States
S_677_P	S	677	SRR14626057	23592	A	C	1	2021-03-07	United States
ORF3a_57_H	ORF3a	57	SRR14626057	25563	G	T	1	2021-03-07	United States
ORF3a_72_T	ORF3a	72	SRR14626057	25606	G	A	0,96699	2021-03-07	United States
ORF3a_172_V	ORF3a	172	SRR14626057	25907	G	T	1	2021-03-07	United States
ORF8_24_L	ORF8	24	SRR14626057	27964	C	T	1	2021-03-07	United States
N_67_S	N	67	SRR14626057	28472	C	T	1	2021-03-07	United States
N_199_L	N	199	SRR14626057	28869	C	T	1	2021-03-07	United States
N_211_S	N	211	SRR14626057	28904	G	T	1	2021-03-07	United States
ORF1ab_265_I	ORF1ab	265	SRR14626060	1059	C	T	1	2021-02-27	United States
ORF1ab_1022_I	ORF1ab	1022	SRR14626060	3330	C	T	1	2021-02-27	United States
ORF1ab_2061_F	ORF1ab	2061	SRR14626060	6446	G	T	1	2021-02-27	United States
ORF1ab_4129_I	ORF1ab	4129	SRR14626060	12651	C	T	0,998339	2021-02-27	United States
ORF1ab_4205_V	ORF1ab	4205	SRR14626060	12878	A	G	0,998555	2021-02-27	United States
ORF1ab_314_L	ORF1ab	314	SRR14626060	14408	C	T	1	2021-02-27	United States
ORF1ab_1182_L	ORF1ab	1182	SRR14626060	17012	C	T	1	2021-02-27	United States
ORF1ab_1183_Y	ORF1ab	1183	SRR14626060	17014	G	T	1	2021-02-27	United States
S_13_I	S	13	SRR14626060	21600	G	T	1	2021-02-27	United States
S_152_C	S	152	SRR14626060	22018	G	T	1	2021-02-27	United States
S_452_R	S	452	SRR14626060	22917	T	G	1	2021-02-27	United States
S_614_G	S	614	SRR14626060	23403	A	G	1	2021-02-27	United States
S_705_L	S	705	SRR14626060	23675	G	C	0,106589	2021-02-27	United States
ORF3a_57_H	ORF3a	57	SRR14626060	25563	G	T	1	2021-02-27	United States
ORF3a_186_V	ORF3a	186	SRR14626060	25948	A	G	1	2021-02-27	United States
ORF8_100_L	ORF8	100	SRR14626060	28191	G	T	0,99844	2021-02-27	United States
N_205_I	N	205	SRR14626060	28887	C	T	1	2021-02-27	United States
N_234_I	N	234	SRR14626060	28975	G	T	1	2021-02-27	United States
ORF1ab_1001_I	ORF1ab	1001	SRR14626062	3267	C	T	1	2021-03-14	United States
ORF1ab_1314_V	ORF1ab	1314	SRR14626062	4206	C	T	0,0592287	2021-03-14	United States
ORF1ab_1708_D	ORF1ab	1708	SRR14626062	5388	C	A	1	2021-03-14	United States
ORF1ab_2230_T	ORF1ab	2230	SRR14626062	6954	T	C	1	2021-03-14	United States
ORF1ab_3674_NA	ORF1ab	3674	SRR14626062	11287	G	-TCTGGTTTT	0,94962	2021-03-14	United States
ORF1ab_4031_I	ORF1ab	4031	SRR14626062	12357	C	T	1	2021-03-14	United States
ORF1ab_314_L	ORF1ab	314	SRR14626062	14408	C	T	1	2021-03-14	United States
ORF1ab_1383_R	ORF1ab	1383	SRR14626062	17615	A	G	1	2021-03-14	United States
S_68_NA	S	68	SRR14626062	21764	A	-TACATG	0,937587	2021-03-14	United States
S_143_NA	S	143	SRR14626062	21990	T	-TTA	0,805233	2021-03-14	United States
S_501_Y	S	501	SRR14626062	23063	A	T	1	2021-03-14	United States
S_570_D	S	570	SRR14626062	23271	C	A	1	2021-03-14	United States
S_614_G	S	614	SRR14626062	23403	A	G	0,998965	2021-03-14	United States
S_681_H	S	681	SRR14626062	23604	C	A	1	2021-03-14	United States
S_716_I	S	716	SRR14626062	23709	C	T	1	2021-03-14	United States
S_982_A	S	982	SRR14626062	24506	T	G	1	2021-03-14	United States
S_1118_H	S	1118	SRR14626062	24914	G	C	1	2021-03-14	United States
M_70_L	M	70	SRR14626062	26730	G	C	1	2021-03-14	United States
ORF8_27_*	ORF8	27	SRR14626062	27972	C	T	1	2021-03-14	United States
ORF8_52_I	ORF8	52	SRR14626062	28048	G	T	1	2021-03-14	United States
ORF8_73_C	ORF8	73	SRR14626062	28111	A	G	1	2021-03-14	United States
N_3_H	N	3	SRR14626062	28280	G	C	1	2021-03-14	United States
N_3_V	N	3	SRR14626062	28281	A	T	1	2021-03-14	United States
N_3_E	N	3	SRR14626062	28282	T	A	0,998478	2021-03-14	United States
N_203_K	N	203	SRR14626062	28881	G	A	1	2021-03-14	United States
N_204_R	N	204	SRR14626062	28883	G	C	1	2021-03-14	United States
ORF1ab_1001_I	ORF1ab	1001	SRR14626063	3267	C	T	0,998088	2021-02-25	United States
ORF1ab_1708_D	ORF1ab	1708	SRR14626063	5388	C	A	1	2021-02-25	United States
ORF1ab_3145_T	ORF1ab	3145	SRR14626063	9699	T	C	0,99878	2021-02-25	United States
ORF1ab_3674_NA	ORF1ab	3674	SRR14626063	11287	G	-TCTGGTTTT	0,942173	2021-02-25	United States
ORF1ab_314_L	ORF1ab	314	SRR14626063	14408	C	T	1	2021-02-25	United States
ORF1ab_2349_V	ORF1ab	2349	SRR14626063	20512	T	G	1	2021-02-25	United States
S_68_NA	S	68	SRR14626063	21764	A	-TACATG	0,948454	2021-02-25	United States
S_143_NA	S	143	SRR14626063	21990	T	-TTA	0,74902	2021-02-25	United States
S_501_Y	S	501	SRR14626063	23063	A	T	1	2021-02-25	United States
S_570_D	S	570	SRR14626063	23271	C	A	1	2021-02-25	United States
S_614_G	S	614	SRR14626063	23403	A	G	1	2021-02-25	United States
S_681_H	S	681	SRR14626063	23604	C	A	1	2021-02-25	United States
S_716_I	S	716	SRR14626063	23709	C	T	1	2021-02-25	United States
S_982_A	S	982	SRR14626063	24506	T	G	1	2021-02-25	United States
S_1118_H	S	1118	SRR14626063	24914	G	C	0,998826	2021-02-25	United States
ORF3a_131_C	ORF3a	131	SRR14626063	25785	G	T	1	2021-02-25	United States
ORF8_27_*	ORF8	27	SRR14626063	27972	C	T	0,996169	2021-02-25	United States
ORF8_52_I	ORF8	52	SRR14626063	28048	G	T	1	2021-02-25	United States
ORF8_68_*	ORF8	68	SRR14626063	28095	A	T	0,983146	2021-02-25	United States
ORF8_73_C	ORF8	73	SRR14626063	28111	A	G	1	2021-02-25	United States
N_3_H	N	3	SRR14626063	28280	G	C	1	2021-02-25	United States
N_3_V	N	3	SRR14626063	28281	A	T	1	2021-02-25	United States
N_3_E	N	3	SRR14626063	28282	T	A	0,998162	2021-02-25	United States
N_203_K	N	203	SRR14626063	28881	G	A	1	2021-02-25	United States
N_204_R	N	204	SRR14626063	28883	G	C	1	2021-02-25	United States
N_235_F	N	235	SRR14626063	28977	C	T	1	2021-02-25	United States
ORF1ab_265_I	ORF1ab	265	SRR14626064	1059	C	T	1	2021-03-13	United States
ORF1ab_486_V	ORF1ab	486	SRR14626064	1722	C	T	1	2021-03-13	United States
ORF1ab_1437_I	ORF1ab	1437	SRR14626064	4575	C	T	1	2021-03-13	United States
ORF1ab_2066_M	ORF1ab	2066	SRR14626064	6461	G	A	1	2021-03-13	United States
ORF1ab_3352_F	ORF1ab	3352	SRR14626064	10319	C	T	1	2021-03-13	United States
ORF1ab_3504_L	ORF1ab	3504	SRR14626064	10776	C	T	1	2021-03-13	United States
ORF1ab_3979_N	ORF1ab	3979	SRR14626064	12202	G	T	0,999178	2021-03-13	United States
ORF1ab_189_S	ORF1ab	189	SRR14626064	14033	A	G	1	2021-03-13	United States
ORF1ab_314_L	ORF1ab	314	SRR14626064	14408	C	T	1	2021-03-13	United States
ORF1ab_1653_D	ORF1ab	1653	SRR14626064	18424	A	G	0,994197	2021-03-13	United States
S_614_G	S	614	SRR14626064	23403	A	G	1	2021-03-13	United States
ORF3a_57_H	ORF3a	57	SRR14626064	25563	G	T	1	2021-03-13	United States
ORF3a_172_V	ORF3a	172	SRR14626064	25907	G	T	1	2021-03-13	United States
ORF8_24_L	ORF8	24	SRR14626064	27964	C	T	1	2021-03-13	United States
N_67_S	N	67	SRR14626064	28472	C	T	1	2021-03-13	United States
N_199_L	N	199	SRR14626064	28869	C	T	1	2021-03-13	United States
ORF1ab_669_T	ORF1ab	669	SRR14626065	2271	A	C	1	2021-03-15	United States
ORF1ab_314_L	ORF1ab	314	SRR14626065	14408	C	T	1	2021-03-15	United States
S_614_G	S	614	SRR14626065	23403	A	G	1	2021-03-15	United States
S_681_H	S	681	SRR14626065	23604	C	A	1	2021-03-15	United States
S_1027_I	S	1027	SRR14626065	24642	C	T	1	2021-03-15	United States
ORF3a_26_P	ORF3a	26	SRR14626065	25468	T	C	1	2021-03-15	United States
ORF1ab_265_I	ORF1ab	265	SRR14626068	1059	C	T	1	2021-02-23	United States
ORF1ab_649_F	ORF1ab	649	SRR14626068	2210	G	T	0,613169	2021-02-23	United States
ORF1ab_1280_N	ORF1ab	1280	SRR14626068	4105	G	T	1	2021-02-23	United States
ORF1ab_2606_I	ORF1ab	2606	SRR14626068	8083	G	A	1	2021-02-23	United States
ORF1ab_3352_F	ORF1ab	3352	SRR14626068	10319	C	T	1	2021-02-23	United States
ORF1ab_3906_G	ORF1ab	3906	SRR14626068	11982	A	G	1	2021-02-23	United States
ORF1ab_218_L	ORF1ab	218	SRR14626068	14120	C	T	0,0972716	2021-02-23	United States
ORF1ab_314_L	ORF1ab	314	SRR14626068	14408	C	T	1	2021-02-23	United States
ORF1ab_436_G	ORF1ab	436	SRR14626068	14774	A	G	0,998954	2021-02-23	United States
ORF1ab_1653_D	ORF1ab	1653	SRR14626068	18424	A	G	1	2021-02-23	United States
ORF1ab_1774_I	ORF1ab	1774	SRR14626068	18788	C	T	1	2021-02-23	United States
ORF1ab_2554_V	ORF1ab	2554	SRR14626068	21127	A	G	1	2021-02-23	United States
S_250_N	S	250	SRR14626068	22311	C	A	1	2021-02-23	United States
S_503_L	S	503	SRR14626068	23069	G	C	0,123506	2021-02-23	United States
S_614_G	S	614	SRR14626068	23403	A	G	1	2021-02-23	United States
ORF3a_57_H	ORF3a	57	SRR14626068	25563	G	T	1	2021-02-23	United States
ORF3a_74_F	ORF3a	74	SRR14626068	25613	C	T	0,989831	2021-02-23	United States
ORF8_24_L	ORF8	24	SRR14626068	27964	C	T	1	2021-02-23	United States
ORF8_67_F	ORF8	67	SRR14626068	28093	C	T	0,9163	2021-02-23	United States
N_67_S	N	67	SRR14626068	28472	C	T	1	2021-02-23	United States
N_199_L	N	199	SRR14626068	28869	C	T	1	2021-02-23	United States
N_377_Y	N	377	SRR14626068	29402	G	T	0,997085	2021-02-23	United States
ORF1ab_669_T	ORF1ab	669	SRR14626069	2271	A	C	1	2021-03-04	United States
ORF1ab_314_L	ORF1ab	314	SRR14626069	14408	C	T	0,998639	2021-03-04	United States
S_614_G	S	614	SRR14626069	23403	A	G	1	2021-03-04	United States
S_681_H	S	681	SRR14626069	23604	C	A	1	2021-03-04	United States
S_1027_I	S	1027	SRR14626069	24642	C	T	1	2021-03-04	United States
ORF3a_26_P	ORF3a	26	SRR14626069	25468	T	C	0,995798	2021-03-04	United States
N_194_L	N	194	SRR14626069	28854	C	T	1	2021-03-04	United States
ORF1ab_139_E	ORF1ab	139	SRR14626071	682	T	G	1	2021-03-12	United States
ORF1ab_3255_I	ORF1ab	3255	SRR14626071	10029	C	T	1	2021-03-12	United States
ORF1ab_3603_NA	ORF1ab	3603	SRR14626071	11074	C	-T	0,0530846	2021-03-12	United States
ORF1ab_314_L	ORF1ab	314	SRR14626071	14408	C	T	1	2021-03-12	United States
ORF1ab_1848_E	ORF1ab	1848	SRR14626071	19011	C	A	1	2021-03-12	United States
S_153_I	S	153	SRR14626071	22021	G	T	0,987421	2021-03-12	United States
S_477_N	S	477	SRR14626071	22992	G	A	1	2021-03-12	United States
S_614_G	S	614	SRR14626071	23403	A	G	1	2021-03-12	United States
S_732_A	S	732	SRR14626071	23756	A	G	1	2021-03-12	United States
ORF3a_174_C	ORF3a	174	SRR14626071	25912	G	T	1	2021-03-12	United States
ORF8_10_V	ORF8	10	SRR14626071	27921	A	G	1	2021-03-12	United States
ORF8_72_H	ORF8	72	SRR14626071	28109	G	T	1	2021-03-12	United States
ORF1ab_265_I	ORF1ab	265	SRR14626072	1059	C	T	1	2021-03-05	United States
ORF1ab_3058_I	ORF1ab	3058	SRR14626072	9438	C	T	1	2021-03-05	United States
ORF1ab_3352_F	ORF1ab	3352	SRR14626072	10319	C	T	0,998701	2021-03-05	United States
ORF1ab_314_L	ORF1ab	314	SRR14626072	14408	C	T	1	2021-03-05	United States
ORF1ab_635_M	ORF1ab	635	SRR14626072	15371	C	T	1	2021-03-05	United States
ORF1ab_1568_C	ORF1ab	1568	SRR14626072	18169	G	T	0,998514	2021-03-05	United States
ORF1ab_1653_D	ORF1ab	1653	SRR14626072	18424	A	G	1	2021-03-05	United States
ORF1ab_2495_T	ORF1ab	2495	SRR14626072	20950	T	A	1	2021-03-05	United States
S_614_G	S	614	SRR14626072	23403	A	G	1	2021-03-05	United States
ORF3a_57_H	ORF3a	57	SRR14626072	25563	G	T	1	2021-03-05	United States
ORF3a_172_V	ORF3a	172	SRR14626072	25907	G	T	0,996429	2021-03-05	United States
ORF8_24_L	ORF8	24	SRR14626072	27964	C	T	1	2021-03-05	United States
N_67_S	N	67	SRR14626072	28472	C	T	0,998168	2021-03-05	United States
N_199_L	N	199	SRR14626072	28869	C	T	1	2021-03-05	United States
ORF1ab_265_I	ORF1ab	265	SRR14626074	1059	C	T	1	2021-03-15	United States
ORF1ab_1679_S	ORF1ab	1679	SRR14626074	5300	G	T	1	2021-03-15	United States
ORF1ab_3162_E	ORF1ab	3162	SRR14626074	9749	A	G	1	2021-03-15	United States
ORF1ab_3201_P	ORF1ab	3201	SRR14626074	9867	T	C	1	2021-03-15	United States
ORF1ab_3209_V	ORF1ab	3209	SRR14626074	9891	C	T	1	2021-03-15	United States
ORF1ab_3674_NA	ORF1ab	3674	SRR14626074	11287	G	-TCTGGTTTT	0,960483	2021-03-15	United States
ORF1ab_3847_I	ORF1ab	3847	SRR14626074	11804	G	A	1	2021-03-15	United States
ORF1ab_4175_I	ORF1ab	4175	SRR14626074	12789	C	T	0,972973	2021-03-15	United States
ORF1ab_314_L	ORF1ab	314	SRR14626074	14408	C	T	0,99884	2021-03-15	United States
S_80_G	S	80	SRR14626074	21801	A	G	1	2021-03-15	United States
S_143_NA	S	143	SRR14626074	21990	T	-TTA	0,782609	2021-03-15	United States
S_157_S	S	157	SRR14626074	22032	T	C	0,982456	2021-03-15	United States
S_444_R	S	444	SRR14626074	22893	A	G	0,99115	2021-03-15	United States
S_452_R	S	452	SRR14626074	22917	T	G	1	2021-03-15	United States
S_614_G	S	614	SRR14626074	23403	A	G	1	2021-03-15	United States
S_859_N	S	859	SRR14626074	24138	C	A	1	2021-03-15	United States
S_950_H	S	950	SRR14626074	24410	G	C	0,989975	2021-03-15	United States
ORF3a_42_L	ORF3a	42	SRR14626074	25517	C	T	1	2021-03-15	United States
ORF3a_57_H	ORF3a	57	SRR14626074	25563	G	T	1	2021-03-15	United States
ORF3a_104_L	ORF3a	104	SRR14626074	25703	C	T	0,995025	2021-03-15	United States
ORF8_11_I	ORF8	11	SRR14626074	27925	C	T	1	2021-03-15	United States
ORF8_51_S	ORF8	51	SRR14626074	28044	G	T	1	2021-03-15	United States
N_205_I	N	205	SRR14626074	28887	C	T	1	2021-03-15	United States
N_254_T	N	254	SRR14626074	29033	G	A	0,2	2021-03-15	United States
N_391_I	N	391	SRR14626074	29445	C	T	1	2021-03-15	United States
ORF1ab_124_C	ORF1ab	124	SRR14626075	635	C	T	0,114927	2021-03-15	United States
ORF1ab_265_I	ORF1ab	265	SRR14626075	1059	C	T	0,982548	2021-03-15	United States
ORF1ab_929_V	ORF1ab	929	SRR14626075	3051	A	T	0,621212	2021-03-15	United States
ORF1ab_1352_V	ORF1ab	1352	SRR14626075	4320	C	T	0,345309	2021-03-15	United States
ORF1ab_2361_K	ORF1ab	2361	SRR14626075	7348	T	A	0,326733	2021-03-15	United States
ORF1ab_2606_I	ORF1ab	2606	SRR14626075	8083	G	A	0,34252	2021-03-15	United States
ORF1ab_3352_F	ORF1ab	3352	SRR14626075	10319	C	T	0,510932	2021-03-15	United States
ORF1ab_3459_M	ORF1ab	3459	SRR14626075	10641	C	T	0,626847	2021-03-15	United States
ORF1ab_3657_V	ORF1ab	3657	SRR14626075	11235	C	T	0,426335	2021-03-15	United States
ORF1ab_4205_V	ORF1ab	4205	SRR14626075	12878	A	G	0,557328	2021-03-15	United States
ORF1ab_4285_V	ORF1ab	4285	SRR14626075	13119	C	T	0,441465	2021-03-15	United States
ORF1ab_314_L	ORF1ab	314	SRR14626075	14408	C	T	0,993695	2021-03-15	United States
ORF1ab_1183_Y	ORF1ab	1183	SRR14626075	17014	G	T	0,585859	2021-03-15	United States
ORF1ab_1555_I	ORF1ab	1555	SRR14626075	18131	C	T	0,379066	2021-03-15	United States
ORF1ab_1653_D	ORF1ab	1653	SRR14626075	18424	A	G	0,401633	2021-03-15	United States
S_13_I	S	13	SRR14626075	21600	G	T	0,628378	2021-03-15	United States
S_152_C	S	152	SRR14626075	22018	G	T	0,682927	2021-03-15	United States
S_452_R	S	452	SRR14626075	22917	T	G	0,553488	2021-03-15	United States
S_614_G	S	614	SRR14626075	23403	A	G	1	2021-03-15	United States
ORF3a_57_H	ORF3a	57	SRR14626075	25563	G	T	1	2021-03-15	United States
ORF3a_172_V	ORF3a	172	SRR14626075	25907	G	T	0,300395	2021-03-15	United States
ORF8_24_L	ORF8	24	SRR14626075	27964	C	T	0,37299	2021-03-15	United States
N_67_S	N	67	SRR14626075	28472	C	T	0,369301	2021-03-15	United States
N_199_L	N	199	SRR14626075	28869	C	T	0,314815	2021-03-15	United States
N_327_L	N	327	SRR14626075	29253	C	T	0,0881671	2021-03-15	United States
ORF1ab_279_F	ORF1ab	279	SRR14626076	1101	C	T	1	2021-03-05	United States
ORF1ab_1001_I	ORF1ab	1001	SRR14626076	3267	C	T	1	2021-03-05	United States
ORF1ab_1507_F	ORF1ab	1507	SRR14626076	4784	C	T	1	2021-03-05	United States
ORF1ab_1708_D	ORF1ab	1708	SRR14626076	5388	C	A	1	2021-03-05	United States
ORF1ab_3674_NA	ORF1ab	3674	SRR14626076	11287	G	-TCTGGTTTT	0,939605	2021-03-05	United States
ORF1ab_314_L	ORF1ab	314	SRR14626076	14408	C	T	1	2021-03-05	United States
S_68_NA	S	68	SRR14626076	21764	A	-TACATG	0,945055	2021-03-05	United States
S_143_NA	S	143	SRR14626076	21990	T	-TTA	0,671111	2021-03-05	United States
S_501_Y	S	501	SRR14626076	23063	A	T	1	2021-03-05	United States
S_570_D	S	570	SRR14626076	23271	C	A	1	2021-03-05	United States
S_614_G	S	614	SRR14626076	23403	A	G	1	2021-03-05	United States
S_674_F	S	674	SRR14626076	23583	A	T	1	2021-03-05	United States
S_681_H	S	681	SRR14626076	23604	C	A	1	2021-03-05	United States
S_701_V	S	701	SRR14626076	23664	C	T	0,998047	2021-03-05	United States
S_716_I	S	716	SRR14626076	23709	C	T	1	2021-03-05	United States
S_982_A	S	982	SRR14626076	24506	T	G	1	2021-03-05	United States
S_1118_H	S	1118	SRR14626076	24914	G	C	1	2021-03-05	United States
ORF8_27_*	ORF8	27	SRR14626076	27972	C	T	1	2021-03-05	United States
ORF8_52_I	ORF8	52	SRR14626076	28048	G	T	1	2021-03-05	United States
ORF8_68_*	ORF8	68	SRR14626076	28095	A	T	0,937143	2021-03-05	United States
ORF8_73_C	ORF8	73	SRR14626076	28111	A	G	1	2021-03-05	United States
N_3_H	N	3	SRR14626076	28280	G	C	0,998028	2021-03-05	United States
N_3_V	N	3	SRR14626076	28281	A	T	1	2021-03-05	United States
N_3_E	N	3	SRR14626076	28282	T	A	0,998035	2021-03-05	United States
N_203_K	N	203	SRR14626076	28881	G	A	1	2021-03-05	United States
N_204_R	N	204	SRR14626076	28883	G	C	1	2021-03-05	United States
ORF1ab_265_I	ORF1ab	265	SRR14626080	1059	C	T	1	2021-02-26	United States
ORF1ab_1857_L	ORF1ab	1857	SRR14626080	5835	C	T	1	2021-02-26	United States
ORF1ab_3352_F	ORF1ab	3352	SRR14626080	10319	C	T	0,998783	2021-02-26	United States
ORF1ab_3729_R	ORF1ab	3729	SRR14626080	11451	A	G	1	2021-02-26	United States
ORF1ab_314_L	ORF1ab	314	SRR14626080	14408	C	T	1	2021-02-26	United States
ORF1ab_1653_D	ORF1ab	1653	SRR14626080	18424	A	G	0,998917	2021-02-26	United States
S_614_G	S	614	SRR14626080	23403	A	G	1	2021-02-26	United States
S_677_P	S	677	SRR14626080	23592	A	C	0,998483	2021-02-26	United States
ORF3a_57_H	ORF3a	57	SRR14626080	25563	G	T	1	2021-02-26	United States
ORF3a_172_V	ORF3a	172	SRR14626080	25907	G	T	1	2021-02-26	United States
ORF8_24_L	ORF8	24	SRR14626080	27964	C	T	0,997199	2021-02-26	United States
N_67_S	N	67	SRR14626080	28472	C	T	1	2021-02-26	United States
N_199_L	N	199	SRR14626080	28869	C	T	1	2021-02-26	United States
N_210_I	N	210	SRR14626080	28903	G	T	1	2021-02-26	United States
ORF1ab_265_I	ORF1ab	265	SRR14626082	1059	C	T	0,998536	2021-03-03	United States
ORF1ab_318_L	ORF1ab	318	SRR14626082	1218	C	T	0,427663	2021-03-03	United States
ORF1ab_1352_V	ORF1ab	1352	SRR14626082	4320	C	T	0,612663	2021-03-03	United States
ORF1ab_2361_K	ORF1ab	2361	SRR14626082	7348	T	A	0,495283	2021-03-03	United States
ORF1ab_2606_I	ORF1ab	2606	SRR14626082	8083	G	A	0,617272	2021-03-03	United States
ORF1ab_3158_T	ORF1ab	3158	SRR14626082	9738	G	C	0,317647	2021-03-03	United States
ORF1ab_3352_F	ORF1ab	3352	SRR14626082	10319	C	T	0,567742	2021-03-03	United States
ORF1ab_3657_V	ORF1ab	3657	SRR14626082	11235	C	T	0,607093	2021-03-03	United States
ORF1ab_4285_V	ORF1ab	4285	SRR14626082	13119	C	T	0,597819	2021-03-03	United States
ORF1ab_314_L	ORF1ab	314	SRR14626082	14408	C	T	1	2021-03-03	United States
ORF1ab_976_L	ORF1ab	976	SRR14626082	16394	C	T	0,464072	2021-03-03	United States
ORF1ab_1183_Y	ORF1ab	1183	SRR14626082	17014	G	T	0,38389	2021-03-03	United States
ORF1ab_1555_I	ORF1ab	1555	SRR14626082	18131	C	T	0,566993	2021-03-03	United States
ORF1ab_1653_D	ORF1ab	1653	SRR14626082	18424	A	G	0,583792	2021-03-03	United States
ORF1ab_2063_N	ORF1ab	2063	SRR14626082	19656	G	T	0,416092	2021-03-03	United States
S_13_I	S	13	SRR14626082	21600	G	T	0,343023	2021-03-03	United States
S_152_C	S	152	SRR14626082	22018	G	T	0,46087	2021-03-03	United States
S_452_R	S	452	SRR14626082	22917	T	G	0,370588	2021-03-03	United States
S_614_G	S	614	SRR14626082	23403	A	G	1	2021-03-03	United States
ORF3a_57_H	ORF3a	57	SRR14626082	25563	G	T	0,976071	2021-03-03	United States
ORF3a_172_V	ORF3a	172	SRR14626082	25907	G	T	0,588542	2021-03-03	United States
ORF8_24_L	ORF8	24	SRR14626082	27964	C	T	0,555556	2021-03-03	United States
N_67_S	N	67	SRR14626082	28472	C	T	0,607717	2021-03-03	United States
ORF1ab_265_I	ORF1ab	265	SRR14626083	1059	C	T	0,998211	2021-03-02	United States
ORF1ab_1352_V	ORF1ab	1352	SRR14626083	4320	C	T	0,994516	2021-03-02	United States
ORF1ab_2361_K	ORF1ab	2361	SRR14626083	7348	T	A	1	2021-03-02	United States
ORF1ab_2606_I	ORF1ab	2606	SRR14626083	8083	G	A	1	2021-03-02	United States
ORF1ab_3352_F	ORF1ab	3352	SRR14626083	10319	C	T	0,995349	2021-03-02	United States
ORF1ab_3657_V	ORF1ab	3657	SRR14626083	11235	C	T	0,999093	2021-03-02	United States
ORF1ab_4285_V	ORF1ab	4285	SRR14626083	13119	C	T	1	2021-03-02	United States
ORF1ab_314_L	ORF1ab	314	SRR14626083	14408	C	T	1	2021-03-02	United States
ORF1ab_1555_I	ORF1ab	1555	SRR14626083	18131	C	T	0,997214	2021-03-02	United States
ORF1ab_1653_D	ORF1ab	1653	SRR14626083	18424	A	G	0,995289	2021-03-02	United States
S_614_G	S	614	SRR14626083	23403	A	G	0,9987	2021-03-02	United States
ORF3a_57_H	ORF3a	57	SRR14626083	25563	G	T	1	2021-03-02	United States
ORF3a_172_V	ORF3a	172	SRR14626083	25907	G	T	0,989051	2021-03-02	United States
ORF8_24_L	ORF8	24	SRR14626083	27964	C	T	0,996337	2021-03-02	United States
N_67_S	N	67	SRR14626083	28472	C	T	1	2021-03-02	United States
N_199_L	N	199	SRR14626083	28869	C	T	0,992593	2021-03-02	United States
ORF1ab_265_I	ORF1ab	265	SRR14626085	1059	C	T	1	2021-03-06	United States
ORF1ab_944_L	ORF1ab	944	SRR14626085	3096	C	T	0,403646	2021-03-06	United States
ORF1ab_2106_I	ORF1ab	2106	SRR14626085	6582	C	T	1	2021-03-06	United States
ORF1ab_3352_F	ORF1ab	3352	SRR14626085	10319	C	T	1	2021-03-06	United States
ORF1ab_4277_S	ORF1ab	4277	SRR14626085	13094	G	T	0,99727	2021-03-06	United States
ORF1ab_314_L	ORF1ab	314	SRR14626085	14408	C	T	1	2021-03-06	United States
ORF1ab_1555_I	ORF1ab	1555	SRR14626085	18131	C	T	1	2021-03-06	United States
ORF1ab_1653_D	ORF1ab	1653	SRR14626085	18424	A	G	0,999061	2021-03-06	United States
S_222_V	S	222	SRR14626085	22227	C	T	1	2021-03-06	United States
S_614_G	S	614	SRR14626085	23403	A	G	1	2021-03-06	United States
ORF3a_57_H	ORF3a	57	SRR14626085	25563	G	T	1	2021-03-06	United States
ORF3a_172_V	ORF3a	172	SRR14626085	25907	G	T	1	2021-03-06	United States
ORF8_24_L	ORF8	24	SRR14626085	27964	C	T	1	2021-03-06	United States
N_67_S	N	67	SRR14626085	28472	C	T	1	2021-03-06	United States
ORF1ab_1001_I	ORF1ab	1001	SRR14626087	3267	C	T	1	2021-04-29	United States
ORF1ab_1521_I	ORF1ab	1521	SRR14626087	4827	C	T	1	2021-04-29	United States
ORF1ab_1708_D	ORF1ab	1708	SRR14626087	5388	C	A	1	2021-04-29	United States
ORF1ab_3603_NA	ORF1ab	3603	SRR14626087	11074	C	-T	0,0575296	2021-04-29	United States
ORF1ab_3674_NA	ORF1ab	3674	SRR14626087	11287	G	-TCTGGTTTT	0,998276	2021-04-29	United States
ORF1ab_218_L	ORF1ab	218	SRR14626087	14120	C	T	1	2021-04-29	United States
ORF1ab_314_L	ORF1ab	314	SRR14626087	14408	C	T	1	2021-04-29	United States
S_68_NA	S	68	SRR14626087	21764	A	-TACATG	1	2021-04-29	United States
S_143_NA	S	143	SRR14626087	21990	T	-TTA	1	2021-04-29	United States
S_148_K	S	148	SRR14626087	22006	C	G	0,999298	2021-04-29	United States
S_501_Y	S	501	SRR14626087	23063	A	T	1	2021-04-29	United States
S_570_D	S	570	SRR14626087	23271	C	A	1	2021-04-29	United States
S_614_G	S	614	SRR14626087	23403	A	G	1	2021-04-29	United States
S_681_H	S	681	SRR14626087	23604	C	A	1	2021-04-29	United States
S_716_I	S	716	SRR14626087	23709	C	T	1	2021-04-29	United States
S_982_A	S	982	SRR14626087	24506	T	G	1	2021-04-29	United States
S_1118_H	S	1118	SRR14626087	24914	G	C	1	2021-04-29	United States
ORF8_27_*	ORF8	27	SRR14626087	27972	C	T	1	2021-04-29	United States
ORF8_73_C	ORF8	73	SRR14626087	28111	A	G	0,997555	2021-04-29	United States
N_3_H	N	3	SRR14626087	28280	G	C	1	2021-04-29	United States
N_3_V	N	3	SRR14626087	28281	A	T	1	2021-04-29	United States
N_3_E	N	3	SRR14626087	28282	T	A	1	2021-04-29	United States
ORF1ab_1001_I	ORF1ab	1001	SRR14626089	3267	C	T	1	2021-04-16	United States
ORF1ab_1298_V	ORF1ab	1298	SRR14626089	4158	C	T	1	2021-04-16	United States
ORF1ab_1708_D	ORF1ab	1708	SRR14626089	5388	C	A	1	2021-04-16	United States
ORF1ab_2022_A	ORF1ab	2022	SRR14626089	6329	T	G	1	2021-04-16	United States
ORF1ab_3603_NA	ORF1ab	3603	SRR14626089	11074	C	-T	0,0544554	2021-04-16	United States
ORF1ab_3674_NA	ORF1ab	3674	SRR14626089	11287	G	-TCTGGTTTT	0,996639	2021-04-16	United States
ORF1ab_218_L	ORF1ab	218	SRR14626089	14120	C	T	1	2021-04-16	United States
ORF1ab_314_L	ORF1ab	314	SRR14626089	14408	C	T	1	2021-04-16	United States
ORF1ab_1975_S	ORF1ab	1975	SRR14626089	19390	C	T	1	2021-04-16	United States
S_68_NA	S	68	SRR14626089	21764	A	-TACATG	1	2021-04-16	United States
S_143_NA	S	143	SRR14626089	21990	T	-TTA	0,975	2021-04-16	United States
S_501_Y	S	501	SRR14626089	23063	A	T	1	2021-04-16	United States
S_570_D	S	570	SRR14626089	23271	C	A	1	2021-04-16	United States
S_614_G	S	614	SRR14626089	23403	A	G	1	2021-04-16	United States
S_681_H	S	681	SRR14626089	23604	C	A	1	2021-04-16	United States
S_716_I	S	716	SRR14626089	23709	C	T	1	2021-04-16	United States
S_982_A	S	982	SRR14626089	24506	T	G	0,997143	2021-04-16	United States
S_1118_H	S	1118	SRR14626089	24914	G	C	1	2021-04-16	United States
ORF8_27_*	ORF8	27	SRR14626089	27972	C	T	1	2021-04-16	United States
ORF8_52_I	ORF8	52	SRR14626089	28048	G	T	1	2021-04-16	United States
ORF8_68_*	ORF8	68	SRR14626089	28095	A	T	0,992754	2021-04-16	United States
ORF8_73_C	ORF8	73	SRR14626089	28111	A	G	0,999053	2021-04-16	United States
N_3_H	N	3	SRR14626089	28280	G	C	1	2021-04-16	United States
N_3_V	N	3	SRR14626089	28281	A	T	0,999145	2021-04-16	United States
N_3_E	N	3	SRR14626089	28282	T	A	1	2021-04-16	United States
ORF1ab_1001_I	ORF1ab	1001	SRR14626091	3267	C	T	1	2021-04-09	United States
ORF1ab_1708_D	ORF1ab	1708	SRR14626091	5388	C	A	1	2021-04-09	United States
ORF1ab_2022_A	ORF1ab	2022	SRR14626091	6329	T	G	0,998952	2021-04-09	United States
ORF1ab_3674_NA	ORF1ab	3674	SRR14626091	11287	G	-TCTGGTTTT	0,998363	2021-04-09	United States
ORF1ab_218_L	ORF1ab	218	SRR14626091	14120	C	T	1	2021-04-09	United States
ORF1ab_314_L	ORF1ab	314	SRR14626091	14408	C	T	1	2021-04-09	United States
ORF1ab_1975_S	ORF1ab	1975	SRR14626091	19390	C	T	1	2021-04-09	United States
S_68_NA	S	68	SRR14626091	21764	A	-TACATG	0,994924	2021-04-09	United States
S_143_NA	S	143	SRR14626091	21990	T	-TTA	1	2021-04-09	United States
S_501_Y	S	501	SRR14626091	23063	A	T	1	2021-04-09	United States
S_570_D	S	570	SRR14626091	23271	C	A	1	2021-04-09	United States
S_614_G	S	614	SRR14626091	23403	A	G	0,999335	2021-04-09	United States
S_681_H	S	681	SRR14626091	23604	C	A	1	2021-04-09	United States
S_716_I	S	716	SRR14626091	23709	C	T	1	2021-04-09	United States
S_982_A	S	982	SRR14626091	24506	T	G	1	2021-04-09	United States
S_1118_H	S	1118	SRR14626091	24914	G	C	1	2021-04-09	United States
ORF8_27_*	ORF8	27	SRR14626091	27972	C	T	1	2021-04-09	United States
ORF8_52_I	ORF8	52	SRR14626091	28048	G	T	1	2021-04-09	United States
ORF8_68_*	ORF8	68	SRR14626091	28095	A	T	0,995595	2021-04-09	United States
ORF8_73_C	ORF8	73	SRR14626091	28111	A	G	0,999002	2021-04-09	United States
N_3_H	N	3	SRR14626091	28280	G	C	1	2021-04-09	United States
N_3_V	N	3	SRR14626091	28281	A	T	1	2021-04-09	United States
N_3_E	N	3	SRR14626091	28282	T	A	1	2021-04-09	United States
ORF1ab_1001_I	ORF1ab	1001	SRR14626094	3267	C	T	1	2021-04-30	United States
ORF1ab_1637_I	ORF1ab	1637	SRR14626094	5175	C	T	1	2021-04-30	United States
ORF1ab_1708_D	ORF1ab	1708	SRR14626094	5388	C	A	1	2021-04-30	United States
ORF1ab_2230_T	ORF1ab	2230	SRR14626094	6954	T	C	1	2021-04-30	United States
ORF1ab_2345_V	ORF1ab	2345	SRR14626094	7299	C	T	1	2021-04-30	United States
ORF1ab_3674_NA	ORF1ab	3674	SRR14626094	11287	G	-TCTGGTTTT	0,995157	2021-04-30	United States
ORF1ab_314_L	ORF1ab	314	SRR14626094	14408	C	T	1	2021-04-30	United States
ORF1ab_1728_D	ORF1ab	1728	SRR14626094	18651	G	T	1	2021-04-30	United States
ORF1ab_2333_G	ORF1ab	2333	SRR14626094	20465	A	G	0,0826873	2021-04-30	United States
S_68_NA	S	68	SRR14626094	21764	A	-TACATG	0,991501	2021-04-30	United States
S_143_NA	S	143	SRR14626094	21990	T	-TTA	0,994253	2021-04-30	United States
S_501_Y	S	501	SRR14626094	23063	A	T	1	2021-04-30	United States
S_570_D	S	570	SRR14626094	23271	C	A	1	2021-04-30	United States
S_614_G	S	614	SRR14626094	23403	A	G	1	2021-04-30	United States
S_681_H	S	681	SRR14626094	23604	C	A	1	2021-04-30	United States
S_716_I	S	716	SRR14626094	23709	C	T	1	2021-04-30	United States
S_982_A	S	982	SRR14626094	24506	T	G	1	2021-04-30	United States
S_1118_H	S	1118	SRR14626094	24914	G	C	1	2021-04-30	United States
ORF8_27_*	ORF8	27	SRR14626094	27972	C	T	1	2021-04-30	United States
ORF8_52_I	ORF8	52	SRR14626094	28048	G	T	1	2021-04-30	United States
ORF8_68_*	ORF8	68	SRR14626094	28095	A	T	0,998217	2021-04-30	United States
ORF8_73_C	ORF8	73	SRR14626094	28111	A	G	0,998693	2021-04-30	United States
N_3_H	N	3	SRR14626094	28280	G	C	0,998968	2021-04-30	United States
N_3_V	N	3	SRR14626094	28281	A	T	1	2021-04-30	United States
N_3_E	N	3	SRR14626094	28282	T	A	0,999485	2021-04-30	United States
N_202_C	N	202	SRR14626094	28877	A	T	1	2021-04-30	United States
N_202_T	N	202	SRR14626094	28878	G	C	1	2021-04-30	United States
N_203_K	N	203	SRR14626094	28881	G	A	1	2021-04-30	United States
N_204_R	N	204	SRR14626094	28883	G	C	1	2021-04-30	United States
N_235_F	N	235	SRR14626094	28977	C	T	1	2021-04-30	United States
ORF1ab_1001_I	ORF1ab	1001	SRR14626095	3267	C	T	1	2021-04-30	United States
ORF1ab_1708_D	ORF1ab	1708	SRR14626095	5388	C	A	0,998906	2021-04-30	United States
ORF1ab_3674_NA	ORF1ab	3674	SRR14626095	11287	G	-TCTGGTTTT	0,997175	2021-04-30	United States
ORF1ab_314_L	ORF1ab	314	SRR14626095	14408	C	T	1	2021-04-30	United States
ORF1ab_2613_S	ORF1ab	2613	SRR14626095	21304	C	A	0,0504348	2021-04-30	United States
ORF1ab_2613_H	ORF1ab	2613	SRR14626095	21305	G	A	0,0512522	2021-04-30	United States
S_68_NA	S	68	SRR14626095	21764	A	-TACATG	0,9967	2021-04-30	United States
S_143_NA	S	143	SRR14626095	21990	T	-TTA	0,993243	2021-04-30	United States
S_501_Y	S	501	SRR14626095	23063	A	T	1	2021-04-30	United States
S_570_D	S	570	SRR14626095	23271	C	A	1	2021-04-30	United States
S_614_G	S	614	SRR14626095	23403	A	G	1	2021-04-30	United States
S_681_H	S	681	SRR14626095	23604	C	A	1	2021-04-30	United States
S_716_I	S	716	SRR14626095	23709	C	T	1	2021-04-30	United States
S_982_A	S	982	SRR14626095	24506	T	G	1	2021-04-30	United States
S_1118_H	S	1118	SRR14626095	24914	G	C	1	2021-04-30	United States
ORF8_27_*	ORF8	27	SRR14626095	27972	C	T	1	2021-04-30	United States
ORF8_52_I	ORF8	52	SRR14626095	28048	G	T	1	2021-04-30	United States
ORF8_73_C	ORF8	73	SRR14626095	28111	A	G	1	2021-04-30	United States
N_3_H	N	3	SRR14626095	28280	G	C	0,997067	2021-04-30	United States
N_3_V	N	3	SRR14626095	28281	A	T	1	2021-04-30	United States
N_3_E	N	3	SRR14626095	28282	T	A	1	2021-04-30	United States
N_8_H	N	8	SRR14626095	28295	A	C	1	2021-04-30	United States
N_152_V	N	152	SRR14626095	28728	C	T	0,995261	2021-04-30	United States
N_203_K	N	203	SRR14626095	28881	G	A	1	2021-04-30	United States
N_204_R	N	204	SRR14626095	28883	G	C	1	2021-04-30	United States
N_235_F	N	235	SRR14626095	28977	C	T	1	2021-04-30	United States
ORF1ab_1001_I	ORF1ab	1001	SRR14626096	3267	C	T	1	2021-04-30	United States
ORF1ab_1708_D	ORF1ab	1708	SRR14626096	5388	C	A	1	2021-04-30	United States
ORF1ab_2230_T	ORF1ab	2230	SRR14626096	6954	T	C	1	2021-04-30	United States
ORF1ab_2259_I	ORF1ab	2259	SRR14626096	7042	G	T	0,990826	2021-04-30	United States
ORF1ab_3603_NA	ORF1ab	3603	SRR14626096	11074	C	-T	0,0521654	2021-04-30	United States
ORF1ab_3674_NA	ORF1ab	3674	SRR14626096	11287	G	-TCTGGTTTT	0,994059	2021-04-30	United States
ORF1ab_218_L	ORF1ab	218	SRR14626096	14120	C	T	1	2021-04-30	United States
ORF1ab_314_L	ORF1ab	314	SRR14626096	14408	C	T	1	2021-04-30	United States
ORF1ab_1727_L	ORF1ab	1727	SRR14626096	18647	C	T	0,996925	2021-04-30	United States
S_68_NA	S	68	SRR14626096	21764	A	-TACATG	1	2021-04-30	United States
S_143_NA	S	143	SRR14626096	21990	T	-TTA	0,916045	2021-04-30	United States
S_501_Y	S	501	SRR14626096	23063	A	T	0,9988	2021-04-30	United States
S_570_D	S	570	SRR14626096	23271	C	A	1	2021-04-30	United States
S_614_G	S	614	SRR14626096	23403	A	G	1	2021-04-30	United States
S_681_H	S	681	SRR14626096	23604	C	A	1	2021-04-30	United States
S_716_I	S	716	SRR14626096	23709	C	T	1	2021-04-30	United States
S_982_A	S	982	SRR14626096	24506	T	G	1	2021-04-30	United States
S_1118_H	S	1118	SRR14626096	24914	G	C	1	2021-04-30	United States
ORF8_27_*	ORF8	27	SRR14626096	27972	C	T	1	2021-04-30	United States
ORF8_52_I	ORF8	52	SRR14626096	28048	G	T	0,996923	2021-04-30	United States
ORF8_61_F	ORF8	61	SRR14626096	28075	G	T	1	2021-04-30	United States
ORF8_68_*	ORF8	68	SRR14626096	28095	A	T	0,993837	2021-04-30	United States
ORF8_73_C	ORF8	73	SRR14626096	28111	A	G	0,999511	2021-04-30	United States
N_3_H	N	3	SRR14626096	28280	G	C	1	2021-04-30	United States
N_3_V	N	3	SRR14626096	28281	A	T	0,999487	2021-04-30	United States
N_3_E	N	3	SRR14626096	28282	T	A	1	2021-04-30	United States
N_203_K	N	203	SRR14626096	28881	G	A	1	2021-04-30	United States
N_204_R	N	204	SRR14626096	28883	G	C	1	2021-04-30	United States
N_235_F	N	235	SRR14626096	28977	C	T	1	2021-04-30	United States
ORF1ab_265_I	ORF1ab	265	SRR14626097	1059	C	T	1	2021-04-30	United States
ORF1ab_2149_F	ORF1ab	2149	SRR14626097	6710	G	T	1	2021-04-30	United States
ORF1ab_4205_V	ORF1ab	4205	SRR14626097	12878	A	G	1	2021-04-30	United States
ORF1ab_314_L	ORF1ab	314	SRR14626097	14408	C	T	1	2021-04-30	United States
ORF1ab_1183_Y	ORF1ab	1183	SRR14626097	17014	G	T	1	2021-04-30	United States
ORF1ab_1942_C	ORF1ab	1942	SRR14626097	19291	A	T	0,993007	2021-04-30	United States
ORF1ab_2430_N	ORF1ab	2430	SRR14626097	20756	G	A	1	2021-04-30	United States
S_13_I	S	13	SRR14626097	21600	G	T	1	2021-04-30	United States
S_152_C	S	152	SRR14626097	22018	G	T	0,997573	2021-04-30	United States
S_452_R	S	452	SRR14626097	22917	T	G	1	2021-04-30	United States
S_614_G	S	614	SRR14626097	23403	A	G	1	2021-04-30	United States
ORF3a_57_H	ORF3a	57	SRR14626097	25563	G	T	1	2021-04-30	United States
N_205_I	N	205	SRR14626097	28887	C	T	1	2021-04-30	United States
ORF1ab_1001_I	ORF1ab	1001	SRR14626098	3267	C	T	1	2021-04-30	United States
ORF1ab_1708_D	ORF1ab	1708	SRR14626098	5388	C	A	1	2021-04-30	United States
ORF1ab_2359_V	ORF1ab	2359	SRR14626098	7340	A	G	1	2021-04-30	United States
ORF1ab_3674_NA	ORF1ab	3674	SRR14626098	11287	G	-TCTGGTTTT	0,993576	2021-04-30	United States
ORF1ab_3966_R	ORF1ab	3966	SRR14626098	12162	A	G	1	2021-04-30	United States
ORF1ab_115_I	ORF1ab	115	SRR14626098	13812	G	T	0,998739	2021-04-30	United States
ORF1ab_314_L	ORF1ab	314	SRR14626098	14408	C	T	1	2021-04-30	United States
ORF1ab_627_F	ORF1ab	627	SRR14626098	15346	C	T	1	2021-04-30	United States
ORF1ab_1383_R	ORF1ab	1383	SRR14626098	17615	A	G	1	2021-04-30	United States
ORF1ab_2333_G	ORF1ab	2333	SRR14626098	20465	A	G	0,0879121	2021-04-30	United States
ORF1ab_2557_R	ORF1ab	2557	SRR14626098	21137	A	G	1	2021-04-30	United States
S_68_NA	S	68	SRR14626098	21764	A	-TACATG	1	2021-04-30	United States
S_143_NA	S	143	SRR14626098	21990	T	-TTA	1	2021-04-30	United States
S_501_Y	S	501	SRR14626098	23063	A	T	1	2021-04-30	United States
S_570_D	S	570	SRR14626098	23271	C	A	1	2021-04-30	United States
S_614_G	S	614	SRR14626098	23403	A	G	0,998623	2021-04-30	United States
S_681_H	S	681	SRR14626098	23604	C	A	1	2021-04-30	United States
S_716_I	S	716	SRR14626098	23709	C	T	0,9967	2021-04-30	United States
S_982_A	S	982	SRR14626098	24506	T	G	1	2021-04-30	United States
S_1118_H	S	1118	SRR14626098	24914	G	C	1	2021-04-30	United States
S_1191_N	S	1191	SRR14626098	25135	G	T	1	2021-04-30	United States
M_64_NA	M	64	SRR14626098	26713	G	-T	0,0710145	2021-04-30	United States
M_67_NA	M	67	SRR14626098	26721	C	-TT	0,0691176	2021-04-30	United States
ORF8_27_*	ORF8	27	SRR14626098	27972	C	T	1	2021-04-30	United States
ORF8_52_I	ORF8	52	SRR14626098	28048	G	T	1	2021-04-30	United States
ORF8_73_C	ORF8	73	SRR14626098	28111	A	G	1	2021-04-30	United States
N_3_H	N	3	SRR14626098	28280	G	C	1	2021-04-30	United States
N_3_V	N	3	SRR14626098	28281	A	T	1	2021-04-30	United States
N_3_E	N	3	SRR14626098	28282	T	A	1	2021-04-30	United States
N_203_K	N	203	SRR14626098	28881	G	A	1	2021-04-30	United States
ORF1ab_1001_I	ORF1ab	1001	SRR14626099	3267	C	T	1	2021-04-30	United States
ORF1ab_1295_F	ORF1ab	1295	SRR14626099	4148	G	T	1	2021-04-30	United States
ORF1ab_1708_D	ORF1ab	1708	SRR14626099	5388	C	A	1	2021-04-30	United States
ORF1ab_2030_P	ORF1ab	2030	SRR14626099	6353	T	C	1	2021-04-30	United States
ORF1ab_3674_NA	ORF1ab	3674	SRR14626099	11287	G	-TCTGGTTTT	0,994521	2021-04-30	United States
ORF1ab_218_L	ORF1ab	218	SRR14626099	14120	C	T	0,997644	2021-04-30	United States
ORF1ab_314_L	ORF1ab	314	SRR14626099	14408	C	T	1	2021-04-30	United States
ORF1ab_1975_S	ORF1ab	1975	SRR14626099	19390	C	T	1	2021-04-30	United States
ORF1ab_2333_G	ORF1ab	2333	SRR14626099	20465	A	G	0,0867052	2021-04-30	United States
S_68_NA	S	68	SRR14626099	21764	A	-TACATG	0,995169	2021-04-30	United States
S_144_NA	S	144	SRR14626099	21994	T	-TAC	0,994286	2021-04-30	United States
S_501_Y	S	501	SRR14626099	23063	A	T	1	2021-04-30	United States
S_570_D	S	570	SRR14626099	23271	C	A	1	2021-04-30	United States
S_614_G	S	614	SRR14626099	23403	A	G	1	2021-04-30	United States
S_681_H	S	681	SRR14626099	23604	C	A	1	2021-04-30	United States
S_716_I	S	716	SRR14626099	23709	C	T	1	2021-04-30	United States
S_982_A	S	982	SRR14626099	24506	T	G	1	2021-04-30	United States
S_1118_H	S	1118	SRR14626099	24914	G	C	1	2021-04-30	United States
ORF6_21_I	ORF6	21	SRR14626099	27263	C	T	1	2021-04-30	United States
ORF7a_83_L	ORF7a	83	SRR14626099	27641	C	T	1	2021-04-30	United States
ORF8_27_*	ORF8	27	SRR14626099	27972	C	T	1	2021-04-30	United States
ORF8_52_I	ORF8	52	SRR14626099	28048	G	T	1	2021-04-30	United States
ORF8_68_*	ORF8	68	SRR14626099	28095	A	T	1	2021-04-30	United States
ORF8_73_C	ORF8	73	SRR14626099	28111	A	G	1	2021-04-30	United States
N_3_H	N	3	SRR14626099	28280	G	C	1	2021-04-30	United States
N_3_V	N	3	SRR14626099	28281	A	T	1	2021-04-30	United States
N_3_E	N	3	SRR14626099	28282	T	A	0,997955	2021-04-30	United States
ORF1ab_1001_I	ORF1ab	1001	SRR14626100	3267	C	T	1	2021-04-30	United States
ORF1ab_1708_D	ORF1ab	1708	SRR14626100	5388	C	A	0,998466	2021-04-30	United States
ORF1ab_3674_NA	ORF1ab	3674	SRR14626100	11287	G	-TCTGGTTTT	0,992519	2021-04-30	United States
ORF1ab_218_L	ORF1ab	218	SRR14626100	14120	C	T	1	2021-04-30	United States
ORF1ab_314_L	ORF1ab	314	SRR14626100	14408	C	T	1	2021-04-30	United States
S_68_NA	S	68	SRR14626100	21764	A	-TACATG	0,995902	2021-04-30	United States
S_143_NA	S	143	SRR14626100	21990	T	-TTA	1	2021-04-30	United States
S_501_Y	S	501	SRR14626100	23063	A	T	1	2021-04-30	United States
S_520_V	S	520	SRR14626100	23121	C	T	1	2021-04-30	United States
S_570_D	S	570	SRR14626100	23271	C	A	1	2021-04-30	United States
S_614_G	S	614	SRR14626100	23403	A	G	1	2021-04-30	United States
S_681_H	S	681	SRR14626100	23604	C	A	1	2021-04-30	United States
S_701_S	S	701	SRR14626100	23663	G	T	1	2021-04-30	United States
S_716_I	S	716	SRR14626100	23709	C	T	1	2021-04-30	United States
S_982_A	S	982	SRR14626100	24506	T	G	1	2021-04-30	United States
S_1118_H	S	1118	SRR14626100	24914	G	C	1	2021-04-30	United States
M_64_NA	M	64	SRR14626100	26713	G	-T	0,0548204	2021-04-30	United States
M_67_NA	M	67	SRR14626100	26721	C	-TT	0,0557692	2021-04-30	United States
ORF8_27_*	ORF8	27	SRR14626100	27972	C	T	0,995283	2021-04-30	United States
ORF8_52_I	ORF8	52	SRR14626100	28048	G	T	1	2021-04-30	United States
ORF8_61_F	ORF8	61	SRR14626100	28075	G	T	1	2021-04-30	United States
ORF8_68_*	ORF8	68	SRR14626100	28095	A	T	0,994949	2021-04-30	United States
ORF8_73_C	ORF8	73	SRR14626100	28111	A	G	1	2021-04-30	United States
N_3_H	N	3	SRR14626100	28280	G	C	1	2021-04-30	United States
N_3_V	N	3	SRR14626100	28281	A	T	1	2021-04-30	United States
N_3_E	N	3	SRR14626100	28282	T	A	1	2021-04-30	United States
ORF1ab_140_NA	ORF1ab	140	SRR14626102	685	A	-AAGTCATTT	0,992698	2021-04-30	United States
ORF1ab_1196_V	ORF1ab	1196	SRR14626102	3852	A	T	1	2021-04-30	United States
ORF1ab_2511_N	ORF1ab	2511	SRR14626102	7798	G	T	1	2021-04-30	United States
ORF1ab_2936_I	ORF1ab	2936	SRR14626102	9072	C	T	1	2021-04-30	United States
ORF1ab_3209_V	ORF1ab	3209	SRR14626102	9891	C	T	0,998547	2021-04-30	United States
ORF1ab_3284_I	ORF1ab	3284	SRR14626102	10116	C	T	0,999486	2021-04-30	United States
ORF1ab_3674_NA	ORF1ab	3674	SRR14626102	11287	G	-TCTGGTTTT	0,997685	2021-04-30	United States
ORF1ab_3890_R	ORF1ab	3890	SRR14626102	11934	A	G	1	2021-04-30	United States
ORF1ab_314_L	ORF1ab	314	SRR14626102	14408	C	T	1	2021-04-30	United States
ORF1ab_2371_M	ORF1ab	2371	SRR14626102	20578	G	A	1	2021-04-30	United States
S_95_I	S	95	SRR14626102	21846	C	T	1	2021-04-30	United States
S_143_NA	S	143	SRR14626102	21990	T	-TTA	0,987469	2021-04-30	United States
S_484_K	S	484	SRR14626102	23012	G	A	0,998437	2021-04-30	United States
S_614_G	S	614	SRR14626102	23403	A	G	1	2021-04-30	United States
S_681_H	S	681	SRR14626102	23604	C	A	1	2021-04-30	United States
S_796_H	S	796	SRR14626102	23948	G	C	0,999491	2021-04-30	United States
M_82_T	M	82	SRR14626102	26767	T	C	1	2021-04-30	United States
ORF7b_44_NA	ORF7b	44	SRR14626102	27886	A	-AACGAACATGAAATT	0,99569	2021-04-30	United States
ORF8_27_*	ORF8	27	SRR14626102	27972	C	T	0,0775681	2021-04-30	United States
ORF8_106_*	ORF8	106	SRR14626102	28209	G	T	0,99799	2021-04-30	United States
N_144_N	N	144	SRR14626102	28703	G	A	1	2021-04-30	United States
N_203_K	N	203	SRR14626102	28881	G	A	1	2021-04-30	United States
N_204_R	N	204	SRR14626102	28883	G	C	0,989529	2021-04-30	United States
N_208_NA	N	208	SRR14626102	28895	G	-CTA	0,997024	2021-04-30	United States
ORF1ab_124_C	ORF1ab	124	SRR14626103	635	C	T	0,589112	2021-04-30	United States
ORF1ab_1001_I	ORF1ab	1001	SRR14626103	3267	C	T	1	2021-04-30	United States
ORF1ab_1708_D	ORF1ab	1708	SRR14626103	5388	C	A	0,999061	2021-04-30	United States
ORF1ab_3674_NA	ORF1ab	3674	SRR14626103	11287	G	-TCTGGTTTT	0,997285	2021-04-30	United States
ORF1ab_218_L	ORF1ab	218	SRR14626103	14120	C	T	0,999463	2021-04-30	United States
ORF1ab_314_L	ORF1ab	314	SRR14626103	14408	C	T	1	2021-04-30	United States
S_68_NA	S	68	SRR14626103	21764	A	-TACATG	0,991736	2021-04-30	United States
S_143_NA	S	143	SRR14626103	21990	T	-TTA	0,980663	2021-04-30	United States
S_501_Y	S	501	SRR14626103	23063	A	T	1	2021-04-30	United States
S_570_D	S	570	SRR14626103	23271	C	A	1	2021-04-30	United States
S_614_G	S	614	SRR14626103	23403	A	G	1	2021-04-30	United States
S_681_H	S	681	SRR14626103	23604	C	A	1	2021-04-30	United States
S_716_I	S	716	SRR14626103	23709	C	T	1	2021-04-30	United States
S_868_G	S	868	SRR14626103	24165	A	G	0,0567686	2021-04-30	United States
S_982_A	S	982	SRR14626103	24506	T	G	1	2021-04-30	United States
S_1118_H	S	1118	SRR14626103	24914	G	C	1	2021-04-30	United States
S_1182_D	S	1182	SRR14626103	25108	A	C	0,0622986	2021-04-30	United States
ORF8_27_*	ORF8	27	SRR14626103	27972	C	T	1	2021-04-30	United States
ORF8_52_I	ORF8	52	SRR14626103	28048	G	T	0,99697	2021-04-30	United States
ORF8_57_NA	ORF8	57	SRR14626103	28064	A	-ATTGAATT	0,0780781	2021-04-30	United States
ORF8_61_F	ORF8	61	SRR14626103	28075	G	T	1	2021-04-30	United States
ORF8_68_*	ORF8	68	SRR14626103	28095	A	T	0,993958	2021-04-30	United States
ORF8_73_C	ORF8	73	SRR14626103	28111	A	G	0,999441	2021-04-30	United States
N_3_H	N	3	SRR14626103	28280	G	C	0,999592	2021-04-30	United States
N_3_V	N	3	SRR14626103	28281	A	T	0,999183	2021-04-30	United States
N_3_E	N	3	SRR14626103	28282	T	A	0,999185	2021-04-30	United States
N_203_K	N	203	SRR14626103	28881	G	A	0,994152	2021-04-30	United States
N_204_R	N	204	SRR14626103	28883	G	C	0,994152	2021-04-30	United States
N_235_F	N	235	SRR14626103	28977	C	T	1	2021-04-30	United States
ORF1ab_265_I	ORF1ab	265	SRR14626104	1059	C	T	1	2021-04-30	United States
ORF1ab_3201_P	ORF1ab	3201	SRR14626104	9867	T	C	0,997738	2021-04-30	United States
ORF1ab_3359_L	ORF1ab	3359	SRR14626104	10341	C	T	0,0822695	2021-04-30	United States
ORF1ab_3674_NA	ORF1ab	3674	SRR14626104	11287	G	-TCTGGTTTT	0,998308	2021-04-30	United States
ORF1ab_314_L	ORF1ab	314	SRR14626104	14408	C	T	1	2021-04-30	United States
ORF1ab_592_I	ORF1ab	592	SRR14626104	15243	G	T	0,996759	2021-04-30	United States
ORF1ab_1011_H	ORF1ab	1011	SRR14626104	16500	A	C	1	2021-04-30	United States
S_3_NA	S	3	SRR14626104	21569	G	+T	0,0511811	2021-04-30	United States
S_5_F	S	5	SRR14626104	21575	C	T	1	2021-04-30	United States
S_95_I	S	95	SRR14626104	21846	C	T	1	2021-04-30	United States
S_253_G	S	253	SRR14626104	22320	A	G	1	2021-04-30	United States
S_484_K	S	484	SRR14626104	23012	G	A	1	2021-04-30	United States
S_614_G	S	614	SRR14626104	23403	A	G	1	2021-04-30	United States
S_701_V	S	701	SRR14626104	23664	C	T	0,996032	2021-04-30	United States
ORF3a_42_L	ORF3a	42	SRR14626104	25517	C	T	1	2021-04-30	United States
ORF3a_57_H	ORF3a	57	SRR14626104	25563	G	T	1	2021-04-30	United States
ORF8_8_E	ORF8	8	SRR14626104	27916	G	A	0,115942	2021-04-30	United States
ORF8_11_I	ORF8	11	SRR14626104	27925	C	T	1	2021-04-30	United States
ORF8_119_NA	ORF8	119	SRR14626104	28250	T	+CTG	0,0548387	2021-04-30	United States
ORF8_120_NA	ORF8	120	SRR14626104	28253	C	-A	0,055914	2021-04-30	United States
N_199_L	N	199	SRR14626104	28869	C	T	1	2021-04-30	United States
N_234_I	N	234	SRR14626104	28975	G	A	1	2021-04-30	United States
ORF1ab_1001_I	ORF1ab	1001	SRR14626108	3267	C	T	1	2021-04-22	United States
ORF1ab_1708_D	ORF1ab	1708	SRR14626108	5388	C	A	1	2021-04-22	United States
ORF1ab_2680_I	ORF1ab	2680	SRR14626108	8303	G	A	1	2021-04-22	United States
ORF1ab_3674_NA	ORF1ab	3674	SRR14626108	11287	G	-TCTGGTTTT	0,997831	2021-04-22	United States
ORF1ab_218_L	ORF1ab	218	SRR14626108	14120	C	T	1	2021-04-22	United States
ORF1ab_314_L	ORF1ab	314	SRR14626108	14408	C	T	0,998397	2021-04-22	United States
ORF1ab_1975_S	ORF1ab	1975	SRR14626108	19390	C	T	1	2021-04-22	United States
S_68_NA	S	68	SRR14626108	21764	A	-TACATG	1	2021-04-22	United States
S_143_NA	S	143	SRR14626108	21990	T	-TTA	0,993289	2021-04-22	United States
S_501_Y	S	501	SRR14626108	23063	A	T	1	2021-04-22	United States
S_570_D	S	570	SRR14626108	23271	C	A	1	2021-04-22	United States
S_614_G	S	614	SRR14626108	23403	A	G	1	2021-04-22	United States
S_681_H	S	681	SRR14626108	23604	C	A	1	2021-04-22	United States
S_716_I	S	716	SRR14626108	23709	C	T	1	2021-04-22	United States
S_982_A	S	982	SRR14626108	24506	T	G	1	2021-04-22	United States
S_1118_H	S	1118	SRR14626108	24914	G	C	1	2021-04-22	United States
ORF8_27_*	ORF8	27	SRR14626108	27972	C	T	1	2021-04-22	United States
ORF8_52_I	ORF8	52	SRR14626108	28048	G	T	1	2021-04-22	United States
ORF8_68_*	ORF8	68	SRR14626108	28095	A	T	0,995868	2021-04-22	United States
ORF8_73_C	ORF8	73	SRR14626108	28111	A	G	1	2021-04-22	United States
N_3_H	N	3	SRR14626108	28280	G	C	1	2021-04-22	United States
N_3_V	N	3	SRR14626108	28281	A	T	0,999205	2021-04-22	United States
N_3_E	N	3	SRR14626108	28282	T	A	0,998416	2021-04-22	United States
N_399_H	N	399	SRR14626108	29468	G	C	1	2021-04-22	United States
ORF1ab_1001_I	ORF1ab	1001	SRR14626110	3267	C	T	1	2021-04-15	United States
ORF1ab_1708_D	ORF1ab	1708	SRR14626110	5388	C	A	0,998875	2021-04-15	United States
ORF1ab_2359_V	ORF1ab	2359	SRR14626110	7340	A	G	1	2021-04-15	United States
ORF1ab_3674_NA	ORF1ab	3674	SRR14626110	11287	G	-TCTGGTTTT	0,993007	2021-04-15	United States
ORF1ab_3966_R	ORF1ab	3966	SRR14626110	12162	A	G	1	2021-04-15	United States
ORF1ab_115_I	ORF1ab	115	SRR14626110	13812	G	T	1	2021-04-15	United States
ORF1ab_314_L	ORF1ab	314	SRR14626110	14408	C	T	1	2021-04-15	United States
ORF1ab_627_F	ORF1ab	627	SRR14626110	15346	C	T	1	2021-04-15	United States
ORF1ab_1383_R	ORF1ab	1383	SRR14626110	17615	A	G	1	2021-04-15	United States
ORF1ab_2557_R	ORF1ab	2557	SRR14626110	21137	A	G	1	2021-04-15	United States
S_68_NA	S	68	SRR14626110	21764	A	-TACATG	0,994135	2021-04-15	United States
S_143_NA	S	143	SRR14626110	21990	T	-TTA	1	2021-04-15	United States
S_501_Y	S	501	SRR14626110	23063	A	T	1	2021-04-15	United States
S_570_D	S	570	SRR14626110	23271	C	A	1	2021-04-15	United States
S_614_G	S	614	SRR14626110	23403	A	G	0,999095	2021-04-15	United States
S_681_H	S	681	SRR14626110	23604	C	A	1	2021-04-15	United States
S_716_I	S	716	SRR14626110	23709	C	T	1	2021-04-15	United States
S_982_A	S	982	SRR14626110	24506	T	G	0,99734	2021-04-15	United States
S_1118_H	S	1118	SRR14626110	24914	G	C	1	2021-04-15	United States
S_1191_N	S	1191	SRR14626110	25135	G	T	1	2021-04-15	United States
ORF8_27_*	ORF8	27	SRR14626110	27972	C	T	1	2021-04-15	United States
ORF8_52_I	ORF8	52	SRR14626110	28048	G	T	1	2021-04-15	United States
ORF8_73_C	ORF8	73	SRR14626110	28111	A	G	0,999153	2021-04-15	United States
N_3_H	N	3	SRR14626110	28280	G	C	1	2021-04-15	United States
N_3_V	N	3	SRR14626110	28281	A	T	1	2021-04-15	United States
N_3_E	N	3	SRR14626110	28282	T	A	1	2021-04-15	United States
ORF1ab_265_I	ORF1ab	265	SRR14626111	1059	C	T	0,999142	2021-04-14	United States
ORF1ab_3201_P	ORF1ab	3201	SRR14626111	9867	T	C	0,997487	2021-04-14	United States
ORF1ab_3359_L	ORF1ab	3359	SRR14626111	10341	C	T	1	2021-04-14	United States
ORF1ab_3674_NA	ORF1ab	3674	SRR14626111	11287	G	-TCTGGTTTT	0,995146	2021-04-14	United States
ORF1ab_314_L	ORF1ab	314	SRR14626111	14408	C	T	0,999197	2021-04-14	United States
ORF1ab_592_I	ORF1ab	592	SRR14626111	15243	G	T	0,99274	2021-04-14	United States
ORF1ab_1011_H	ORF1ab	1011	SRR14626111	16500	A	C	1	2021-04-14	United States
S_5_F	S	5	SRR14626111	21575	C	T	1	2021-04-14	United States
S_95_I	S	95	SRR14626111	21846	C	T	1	2021-04-14	United States
S_253_G	S	253	SRR14626111	22320	A	G	1	2021-04-14	United States
S_484_K	S	484	SRR14626111	23012	G	A	1	2021-04-14	United States
S_614_G	S	614	SRR14626111	23403	A	G	1	2021-04-14	United States
S_701_V	S	701	SRR14626111	23664	C	T	1	2021-04-14	United States
ORF3a_42_L	ORF3a	42	SRR14626111	25517	C	T	1	2021-04-14	United States
ORF3a_57_H	ORF3a	57	SRR14626111	25563	G	T	0,99907	2021-04-14	United States
ORF8_11_I	ORF8	11	SRR14626111	27925	C	T	1	2021-04-14	United States
ORF1ab_131_V	ORF1ab	131	SRR14627856	657	C	T	0,0932692	2021-05-04	United States
ORF1ab_265_I	ORF1ab	265	SRR14627856	1059	C	T	0,998007	2021-05-04	United States
ORF1ab_470_D	ORF1ab	470	SRR14627856	1673	A	G	1	2021-05-04	United States
ORF1ab_3201_P	ORF1ab	3201	SRR14627856	9867	T	C	0,999748	2021-05-04	United States
ORF1ab_3603_NA	ORF1ab	3603	SRR14627856	11074	C	-T	0,0580633	2021-05-04	United States
ORF1ab_3606_F	ORF1ab	3606	SRR14627856	11083	G	T	0,0850546	2021-05-04	United States
ORF1ab_3674_NA	ORF1ab	3674	SRR14627856	11287	G	-TCTGGTTTT	0,936368	2021-05-04	United States
ORF1ab_314_L	ORF1ab	314	SRR14627856	14408	C	T	0,998578	2021-05-04	United States
ORF1ab_1011_H	ORF1ab	1011	SRR14627856	16500	A	C	0,999403	2021-05-04	United States
ORF1ab_1481_I	ORF1ab	1481	SRR14627856	17908	G	A	0,999834	2021-05-04	United States
S_3_NA	S	3	SRR14627856	21569	G	+T	0,0545689	2021-05-04	United States
S_5_F	S	5	SRR14627856	21575	C	T	0,99953	2021-05-04	United States
S_95_I	S	95	SRR14627856	21846	C	T	1	2021-05-04	United States
S_253_G	S	253	SRR14627856	22320	A	G	1	2021-05-04	United States
S_484_K	S	484	SRR14627856	23012	G	A	1	2021-05-04	United States
S_614_G	S	614	SRR14627856	23403	A	G	0,999779	2021-05-04	United States
S_701_V	S	701	SRR14627856	23664	C	T	0,998994	2021-05-04	United States
ORF3a_32_N	ORF3a	32	SRR14627856	25487	C	A	1	2021-05-04	United States
ORF3a_42_L	ORF3a	42	SRR14627856	25517	C	T	0,998361	2021-05-04	United States
ORF3a_57_H	ORF3a	57	SRR14627856	25563	G	T	0,99972	2021-05-04	United States
ORF8_11_I	ORF8	11	SRR14627856	27925	C	T	1	2021-05-04	United States
N_199_L	N	199	SRR14627856	28869	C	T	0,993068	2021-05-04	United States
N_234_I	N	234	SRR14627856	28975	G	A	0,999019	2021-05-04	United States
ORF1ab_265_I	ORF1ab	265	SRR14627857	1059	C	T	0,998296	2021-05-03	United States
ORF1ab_798_N	ORF1ab	798	SRR14627857	2659	G	T	0,999819	2021-05-03	United States
ORF1ab_1572_I	ORF1ab	1572	SRR14627857	4980	C	T	1	2021-05-03	United States
ORF1ab_1917_S	ORF1ab	1917	SRR14627857	6015	A	G	0,999332	2021-05-03	United States
ORF1ab_1946_S	ORF1ab	1946	SRR14627857	6101	G	A	1	2021-05-03	United States
ORF1ab_3201_P	ORF1ab	3201	SRR14627857	9867	T	C	1	2021-05-03	United States
ORF1ab_3674_NA	ORF1ab	3674	SRR14627857	11287	G	-TCTGGTTTT	0,943557	2021-05-03	United States
ORF1ab_314_L	ORF1ab	314	SRR14627857	14408	C	T	0,998861	2021-05-03	United States
ORF1ab_1011_H	ORF1ab	1011	SRR14627857	16500	A	C	0,998915	2021-05-03	United States
S_5_F	S	5	SRR14627857	21575	C	T	1	2021-05-03	United States
S_95_I	S	95	SRR14627857	21846	C	T	0,999627	2021-05-03	United States
S_253_G	S	253	SRR14627857	22320	A	G	1	2021-05-03	United States
S_477_N	S	477	SRR14627857	22992	G	A	1	2021-05-03	United States
S_614_G	S	614	SRR14627857	23403	A	G	1	2021-05-03	United States
S_957_R	S	957	SRR14627857	24432	A	G	1	2021-05-03	United States
S_1049_I	S	1049	SRR14627857	24707	C	A	0,991304	2021-05-03	United States
S_1260_N	S	1260	SRR14627857	25340	G	A	0,999013	2021-05-03	United States
ORF3a_42_L	ORF3a	42	SRR14627857	25517	C	T	0,999254	2021-05-03	United States
ORF3a_57_H	ORF3a	57	SRR14627857	25563	G	T	1	2021-05-03	United States
ORF7a_116_F	ORF7a	116	SRR14627857	27739	C	T	1	2021-05-03	United States
ORF8_11_I	ORF8	11	SRR14627857	27925	C	T	1	2021-05-03	United States
N_13_L	N	13	SRR14627857	28311	C	T	0,999351	2021-05-03	United States
N_202_R	N	202	SRR14627857	28879	T	G	1	2021-05-03	United States
ORF1ab_238_V	ORF1ab	238	SRR14627858	977	A	G	0,999941	2021-05-03	United States
ORF1ab_681_F	ORF1ab	681	SRR14627858	2306	C	T	0,129811	2021-05-03	United States
ORF1ab_1001_I	ORF1ab	1001	SRR14627858	3267	C	T	0,999272	2021-05-03	United States
ORF1ab_1222_I	ORF1ab	1222	SRR14627858	3929	G	A	0,0601971	2021-05-03	United States
ORF1ab_1490_F	ORF1ab	1490	SRR14627858	4733	C	T	0,146223	2021-05-03	United States
ORF1ab_1708_D	ORF1ab	1708	SRR14627858	5388	C	A	1	2021-05-03	United States
ORF1ab_2230_T	ORF1ab	2230	SRR14627858	6954	T	C	0,998969	2021-05-03	United States
ORF1ab_2259_I	ORF1ab	2259	SRR14627858	7042	G	T	0,998645	2021-05-03	United States
ORF1ab_3152_R	ORF1ab	3152	SRR14627858	9720	A	G	0,07412	2021-05-03	United States
ORF1ab_3662_H	ORF1ab	3662	SRR14627858	11250	G	A	0,0909091	2021-05-03	United States
ORF1ab_3674_NA	ORF1ab	3674	SRR14627858	11287	G	-TCTGGTTTT	0,926479	2021-05-03	United States
ORF1ab_3829_F	ORF1ab	3829	SRR14627858	11750	C	T	0,231557	2021-05-03	United States
ORF1ab_3870_I	ORF1ab	3870	SRR14627858	11873	G	A	0,148434	2021-05-03	United States
ORF1ab_4018_F	ORF1ab	4018	SRR14627858	12318	C	T	0,0728919	2021-05-03	United States
ORF1ab_218_L	ORF1ab	218	SRR14627858	14120	C	T	0,995926	2021-05-03	United States
ORF1ab_314_L	ORF1ab	314	SRR14627858	14408	C	T	0,998793	2021-05-03	United States
ORF1ab_2385_R	ORF1ab	2385	SRR14627858	20621	A	G	0,077852	2021-05-03	United States
S_30_H	S	30	SRR14627858	21650	A	C	0,0991501	2021-05-03	United States
S_68_NA	S	68	SRR14627858	21764	A	-TACATG	0,990272	2021-05-03	United States
S_143_NA	S	143	SRR14627858	21990	T	-TTA	0,820823	2021-05-03	United States
S_340_G	S	340	SRR14627858	22581	A	G	0,0885926	2021-05-03	United States
S_501_Y	S	501	SRR14627858	23063	A	T	1	2021-05-03	United States
S_570_D	S	570	SRR14627858	23271	C	A	0,997799	2021-05-03	United States
S_614_G	S	614	SRR14627858	23403	A	G	0,999918	2021-05-03	United States
S_681_H	S	681	SRR14627858	23604	C	A	1	2021-05-03	United States
S_716_I	S	716	SRR14627858	23709	C	T	1	2021-05-03	United States
S_982_A	S	982	SRR14627858	24506	T	G	0,999677	2021-05-03	United States
S_1118_H	S	1118	SRR14627858	24914	G	C	0,997014	2021-05-03	United States
ORF3a_145_NA	ORF3a	145	SRR14627858	25826	A	-TT	0,0571429	2021-05-03	United States
ORF8_27_*	ORF8	27	SRR14627858	27972	C	T	1	2021-05-03	United States
ORF8_52_I	ORF8	52	SRR14627858	28048	G	T	1	2021-05-03	United States
ORF8_68_*	ORF8	68	SRR14627858	28095	A	T	0,974312	2021-05-03	United States
ORF8_73_C	ORF8	73	SRR14627858	28111	A	G	0,999786	2021-05-03	United States
N_1_L	N	1	SRR14627858	28274	A	C	0,0795455	2021-05-03	United States
N_3_H	N	3	SRR14627858	28280	G	C	0,999921	2021-05-03	United States
N_3_V	N	3	SRR14627858	28281	A	T	0,999841	2021-05-03	United States
N_3_E	N	3	SRR14627858	28282	T	A	0,999955	2021-05-03	United States
N_203_K	N	203	SRR14627858	28881	G	A	1	2021-05-03	United States
N_204_R	N	204	SRR14627858	28883	G	C	1	2021-05-03	United States
N_235_F	N	235	SRR14627858	28977	C	T	1	2021-05-03	United States
N_260_NA	N	260	SRR14627858	29051	C	+A	0,0514076	2021-05-03	United States
ORF1ab_265_I	ORF1ab	265	SRR14627860	1059	C	T	1	2021-05-07	United States
ORF1ab_944_L	ORF1ab	944	SRR14627860	3096	C	T	1	2021-05-07	United States
ORF1ab_3201_P	ORF1ab	3201	SRR14627860	9867	T	C	1	2021-05-07	United States
ORF1ab_3674_NA	ORF1ab	3674	SRR14627860	11287	G	-TCTGGTTTT	0,943874	2021-05-07	United States
ORF1ab_3677_L	ORF1ab	3677	SRR14627860	11296	T	G	1	2021-05-07	United States
ORF1ab_314_L	ORF1ab	314	SRR14627860	14408	C	T	0,998778	2021-05-07	United States
ORF1ab_1011_H	ORF1ab	1011	SRR14627860	16500	A	C	0,992604	2021-05-07	United States
S_5_F	S	5	SRR14627860	21575	C	T	1	2021-05-07	United States
S_95_I	S	95	SRR14627860	21846	C	T	1	2021-05-07	United States
S_253_G	S	253	SRR14627860	22320	A	G	1	2021-05-07	United States
S_484_K	S	484	SRR14627860	23012	G	A	0,998854	2021-05-07	United States
S_572_I	S	572	SRR14627860	23277	C	T	0,999681	2021-05-07	United States
S_614_G	S	614	SRR14627860	23403	A	G	0,999769	2021-05-07	United States
S_701_V	S	701	SRR14627860	23664	C	T	0,999729	2021-05-07	United States
ORF3a_42_L	ORF3a	42	SRR14627860	25517	C	T	0,999367	2021-05-07	United States
ORF3a_57_H	ORF3a	57	SRR14627860	25563	G	T	0,999679	2021-05-07	United States
ORF3a_104_L	ORF3a	104	SRR14627860	25703	C	T	0,99323	2021-05-07	United States
ORF3a_253_F	ORF3a	253	SRR14627860	26150	C	T	0,998398	2021-05-07	United States
ORF8_11_I	ORF8	11	SRR14627860	27925	C	T	1	2021-05-07	United States
N_199_L	N	199	SRR14627860	28869	C	T	0,997721	2021-05-07	United States
N_234_I	N	234	SRR14627860	28975	G	A	0,999258	2021-05-07	United States
ORF1ab_4_F	ORF1ab	4	SRR14627861	275	C	T	0,989664	2021-05-05	United States
ORF1ab_967_V	ORF1ab	967	SRR14627861	3165	C	T	0,970112	2021-05-05	United States
ORF1ab_1247_N	ORF1ab	1247	SRR14627861	4006	G	T	0,999796	2021-05-05	United States
ORF1ab_1344_R	ORF1ab	1344	SRR14627861	4296	C	G	0,999455	2021-05-05	United States
ORF1ab_1657_E	ORF1ab	1657	SRR14627861	5234	A	G	0,992386	2021-05-05	United States
ORF1ab_3071_Y	ORF1ab	3071	SRR14627861	9477	T	A	0,999904	2021-05-05	United States
ORF1ab_3255_I	ORF1ab	3255	SRR14627861	10029	C	T	0,999612	2021-05-05	United States
ORF1ab_3580_Q	ORF1ab	3580	SRR14627861	11005	C	A	0,449775	2021-05-05	United States
ORF1ab_463_L	ORF1ab	463	SRR14627861	14854	G	T	0,999501	2021-05-05	United States
ORF1ab_1000_L	ORF1ab	1000	SRR14627861	16466	C	T	0,999886	2021-05-05	United States
ORF1ab_1149_L	ORF1ab	1149	SRR14627861	16912	G	T	0,999809	2021-05-05	United States
ORF1ab_1550_Y	ORF1ab	1550	SRR14627861	18115	C	T	0,999256	2021-05-05	United States
S_140_NA	S	140	SRR14627861	21980	T	-TTTTGGGTG	0,787627	2021-05-05	United States
S_215_NA	S	215	SRR14627861	22205	G	+CGGCAGGCT	0,796541	2021-05-05	United States
S_452_R	S	452	SRR14627861	22917	T	G	1	2021-05-05	United States
S_614_G	S	614	SRR14627861	23403	A	G	0,999494	2021-05-05	United States
ORF3a_74_F	ORF3a	74	SRR14627861	25613	C	T	0,986572	2021-05-05	United States
ORF3a_196_V	ORF3a	196	SRR14627861	25979	G	T	0,993243	2021-05-05	United States
ORF8_64_*	ORF8	64	SRR14627861	28083	G	T	0,995356	2021-05-05	United States
N_197_L	N	197	SRR14627861	28863	C	T	1	2021-05-05	United States
N_234_I	N	234	SRR14627861	28975	G	T	0,99972	2021-05-05	United States
N_365_S	N	365	SRR14627861	29366	C	T	0,99847	2021-05-05	United States
N_383_L	N	383	SRR14627861	29421	C	T	0,998181	2021-05-05	United States
ORF1ab_212_L	ORF1ab	212	SRR14627862	900	C	T	0,998546	2021-05-07	United States
ORF1ab_909_NA	ORF1ab	909	SRR14627862	2992	T	-G	0,0652174	2021-05-07	United States
ORF1ab_925_H	ORF1ab	925	SRR14627862	3038	T	C	0,103896	2021-05-07	United States
ORF1ab_1001_I	ORF1ab	1001	SRR14627862	3267	C	T	0,999104	2021-05-07	United States
ORF1ab_1572_I	ORF1ab	1572	SRR14627862	4980	C	T	0,257186	2021-05-07	United States
ORF1ab_1708_D	ORF1ab	1708	SRR14627862	5388	C	A	1	2021-05-07	United States
ORF1ab_2144_NA	ORF1ab	2144	SRR14627862	6696	C	+T	0,0736842	2021-05-07	United States
ORF1ab_2220_T	ORF1ab	2220	SRR14627862	6923	T	A	0,0731034	2021-05-07	United States
ORF1ab_2230_T	ORF1ab	2230	SRR14627862	6954	T	C	0,998647	2021-05-07	United States
ORF1ab_2256_NA	ORF1ab	2256	SRR14627862	7032	A	-T	0,0562201	2021-05-07	United States
ORF1ab_3425_I	ORF1ab	3425	SRR14627862	10540	G	T	0,997522	2021-05-07	United States
ORF1ab_3674_NA	ORF1ab	3674	SRR14627862	11287	G	-TCTGGTTTT	0,942594	2021-05-07	United States
ORF1ab_314_L	ORF1ab	314	SRR14627862	14408	C	T	0,996832	2021-05-07	United States
ORF1ab_2545_NA	ORF1ab	2545	SRR14627862	21101	G	+T	0,0732493	2021-05-07	United States
S_30_H	S	30	SRR14627862	21650	A	C	0,0981857	2021-05-07	United States
S_68_NA	S	68	SRR14627862	21764	A	-TACATG	0,962669	2021-05-07	United States
S_143_NA	S	143	SRR14627862	21990	T	-TTA	0,810526	2021-05-07	United States
S_501_Y	S	501	SRR14627862	23063	A	T	0,991935	2021-05-07	United States
S_514_NA	S	514	SRR14627862	23103	C	-T	0,109489	2021-05-07	United States
S_570_D	S	570	SRR14627862	23271	C	A	0,997904	2021-05-07	United States
S_614_G	S	614	SRR14627862	23403	A	G	0,999859	2021-05-07	United States
S_681_H	S	681	SRR14627862	23604	C	A	0,999468	2021-05-07	United States
S_716_I	S	716	SRR14627862	23709	C	T	1	2021-05-07	United States
S_982_A	S	982	SRR14627862	24506	T	G	0,9999	2021-05-07	United States
S_1118_H	S	1118	SRR14627862	24914	G	C	0,995307	2021-05-07	United States
S_1153_Y	S	1153	SRR14627862	25019	G	T	0,999645	2021-05-07	United States
ORF8_27_*	ORF8	27	SRR14627862	27972	C	T	1	2021-05-07	United States
ORF8_52_I	ORF8	52	SRR14627862	28048	G	T	1	2021-05-07	United States
ORF8_68_*	ORF8	68	SRR14627862	28095	A	T	0,966176	2021-05-07	United States
ORF8_73_C	ORF8	73	SRR14627862	28111	A	G	0,999792	2021-05-07	United States
N_1_L	N	1	SRR14627862	28274	A	C	0,0518519	2021-05-07	United States
N_3_H	N	3	SRR14627862	28280	G	C	1	2021-05-07	United States
N_3_V	N	3	SRR14627862	28281	A	T	0,999831	2021-05-07	United States
N_3_E	N	3	SRR14627862	28282	T	A	0,999856	2021-05-07	United States
N_175_E	N	175	SRR14627862	28797	G	A	0,107843	2021-05-07	United States
N_202_C	N	202	SRR14627862	28877	A	T	1	2021-05-07	United States
N_202_T	N	202	SRR14627862	28878	G	C	1	2021-05-07	United States
N_203_K	N	203	SRR14627862	28881	G	A	1	2021-05-07	United States
N_204_R	N	204	SRR14627862	28883	G	C	1	2021-05-07	United States
N_235_F	N	235	SRR14627862	28977	C	T	0,987805	2021-05-07	United States
ORF1ab_24_C	ORF1ab	24	SRR14627863	335	C	T	0,998072	2021-05-07	United States
ORF1ab_714_NA	ORF1ab	714	SRR14627863	2406	A	+G	0,0635538	2021-05-07	United States
ORF1ab_802_NA	ORF1ab	802	SRR14627863	2669	C	+T	0,0580311	2021-05-07	United States
ORF1ab_1001_I	ORF1ab	1001	SRR14627863	3267	C	T	0,998921	2021-05-07	United States
ORF1ab_1125_S	ORF1ab	1125	SRR14627863	3638	G	A	0,128514	2021-05-07	United States
ORF1ab_1314_NA	ORF1ab	1314	SRR14627863	4207	G	+A	0,0847548	2021-05-07	United States
ORF1ab_1422_NA	ORF1ab	1422	SRR14627863	4530	T	-TTACTTTTACACCAGTAAAACAACTG	0,0578876	2021-05-07	United States
ORF1ab_1567_A	ORF1ab	1567	SRR14627863	4964	A	G	1	2021-05-07	United States
ORF1ab_1708_D	ORF1ab	1708	SRR14627863	5388	C	A	1	2021-05-07	United States
ORF1ab_1738_Y	ORF1ab	1738	SRR14627863	5477	C	T	0,998603	2021-05-07	United States
ORF1ab_1802_NA	ORF1ab	1802	SRR14627863	5669	T	-C	0,0668942	2021-05-07	United States
ORF1ab_2101_N	ORF1ab	2101	SRR14627863	6566	G	A	0,299292	2021-05-07	United States
ORF1ab_2230_T	ORF1ab	2230	SRR14627863	6954	T	C	1	2021-05-07	United States
ORF1ab_2242_NA	ORF1ab	2242	SRR14627863	6990	C	-T	0,0528215	2021-05-07	United States
ORF1ab_2534_V	ORF1ab	2534	SRR14627863	7866	G	T	0,0732394	2021-05-07	United States
ORF1ab_2640_NA	ORF1ab	2640	SRR14627863	8185	G	+T	0,0597968	2021-05-07	United States
ORF1ab_3079_NA	ORF1ab	3079	SRR14627863	9502	C	+T	0,0523666	2021-05-07	United States
ORF1ab_3469_V	ORF1ab	3469	SRR14627863	10671	C	T	0,0583821	2021-05-07	United States
ORF1ab_3587_NA	ORF1ab	3587	SRR14627863	11024	A	-T	0,050804	2021-05-07	United States
ORF1ab_3674_NA	ORF1ab	3674	SRR14627863	11287	G	-TCTGGTTTT	0,936806	2021-05-07	United States
ORF1ab_3963_T	ORF1ab	3963	SRR14627863	12152	G	A	0,981026	2021-05-07	United States
ORF1ab_3966_R	ORF1ab	3966	SRR14627863	12162	A	G	0,999272	2021-05-07	United States
ORF1ab_3999_NA	ORF1ab	3999	SRR14627863	12260	C	-GT	0,137072	2021-05-07	United States
ORF1ab_4022_G	ORF1ab	4022	SRR14627863	12329	A	G	0,128616	2021-05-07	United States
ORF1ab_4232_*	ORF1ab	4232	SRR14627863	12959	A	T	0,0641538	2021-05-07	United States
ORF1ab_4365_NA	ORF1ab	4365	SRR14627863	13360	T	-A	0,0663391	2021-05-07	United States
ORF1ab_4397_NA	ORF1ab	4397	SRR14627863	13454	C	+A	0,0506329	2021-05-07	United States
ORF1ab_314_L	ORF1ab	314	SRR14627863	14408	C	T	0,999137	2021-05-07	United States
ORF1ab_624_T	ORF1ab	624	SRR14627863	15338	T	C	0,107249	2021-05-07	United States
ORF1ab_788_NA	ORF1ab	788	SRR14627863	15830	C	+A	0,0677372	2021-05-07	United States
ORF1ab_1088_NA	ORF1ab	1088	SRR14627863	16729	C	+T	0,0790345	2021-05-07	United States
ORF1ab_1150_Q	ORF1ab	1150	SRR14627863	16916	T	A	0,118661	2021-05-07	United States
ORF1ab_1383_R	ORF1ab	1383	SRR14627863	17615	A	G	0,999203	2021-05-07	United States
ORF1ab_1428_NA	ORF1ab	1428	SRR14627863	17750	C	+A	0,0513206	2021-05-07	United States
ORF1ab_1956_G	ORF1ab	1956	SRR14627863	19334	A	G	0,0604396	2021-05-07	United States
ORF1ab_2054_NA	ORF1ab	2054	SRR14627863	19627	G	+A	0,0542369	2021-05-07	United States
ORF1ab_2172_NA	ORF1ab	2172	SRR14627863	19983	C	+T	0,0923731	2021-05-07	United States
ORF1ab_2314_NA	ORF1ab	2314	SRR14627863	20407	T	-TTGAATTAGAAGA	0,0666026	2021-05-07	United States
ORF1ab_2394_NA	ORF1ab	2394	SRR14627863	20648	C	+A	0,0672959	2021-05-07	United States
S_30_H	S	30	SRR14627863	21650	A	C	0,0722348	2021-05-07	United States
S_32_S	S	32	SRR14627863	21657	T	C	1	2021-05-07	United States
S_50_P	S	50	SRR14627863	21710	T	C	1	2021-05-07	United States
S_68_NA	S	68	SRR14627863	21764	A	-TACATG	0,964841	2021-05-07	United States
S_143_NA	S	143	SRR14627863	21990	T	-TTA	0,820265	2021-05-07	United States
S_245_Y	S	245	SRR14627863	22295	C	T	1	2021-05-07	United States
S_501_Y	S	501	SRR14627863	23063	A	T	1	2021-05-07	United States
S_567_S	S	567	SRR14627863	23263	A	T	0,0587284	2021-05-07	United States
S_570_D	S	570	SRR14627863	23271	C	A	0,997929	2021-05-07	United States
S_611_P	S	611	SRR14627863	23394	T	C	0,0585735	2021-05-07	United States
S_614_G	S	614	SRR14627863	23403	A	G	0,999859	2021-05-07	United States
S_681_R	S	681	SRR14627863	23604	C	G	1	2021-05-07	United States
S_716_I	S	716	SRR14627863	23709	C	T	0,999495	2021-05-07	United States
S_821_NA	S	821	SRR14627863	24025	A	-CTTT	0,0636685	2021-05-07	United States
S_955_NA	S	955	SRR14627863	24426	A	+T	0,0525539	2021-05-07	United States
S_982_A	S	982	SRR14627863	24506	T	G	1	2021-05-07	United States
S_1118_H	S	1118	SRR14627863	24914	G	C	0,99457	2021-05-07	United States
ORF8_27_*	ORF8	27	SRR14627863	27972	C	T	0,998681	2021-05-07	United States
ORF8_52_I	ORF8	52	SRR14627863	28048	G	T	1	2021-05-07	United States
ORF8_73_C	ORF8	73	SRR14627863	28111	A	G	0,999805	2021-05-07	United States
N_1_L	N	1	SRR14627863	28274	A	C	0,0521042	2021-05-07	United States
N_3_H	N	3	SRR14627863	28280	G	C	0,999941	2021-05-07	United States
N_3_V	N	3	SRR14627863	28281	A	T	0,999847	2021-05-07	United States
N_3_E	N	3	SRR14627863	28282	T	A	0,9998	2021-05-07	United States
N_168_Q	N	168	SRR14627863	28776	C	A	0,183533	2021-05-07	United States
N_203_K	N	203	SRR14627863	28881	G	A	0,997868	2021-05-07	United States
N_204_R	N	204	SRR14627863	28883	G	C	1	2021-05-07	United States
N_235_F	N	235	SRR14627863	28977	C	T	0,995025	2021-05-07	United States
N_336_V	N	336	SRR14627863	29280	C	T	0,0636222	2021-05-07	United States
ORF1ab_1001_I	ORF1ab	1001	SRR14627864	3267	C	T	0,99853	2021-05-03	United States
ORF1ab_1708_D	ORF1ab	1708	SRR14627864	5388	C	A	1	2021-05-03	United States
ORF1ab_2230_T	ORF1ab	2230	SRR14627864	6954	T	C	1	2021-05-03	United States
ORF1ab_3674_NA	ORF1ab	3674	SRR14627864	11287	G	-TCTGGTTTT	0,937785	2021-05-03	United States
ORF1ab_3966_R	ORF1ab	3966	SRR14627864	12162	A	G	0,999562	2021-05-03	United States
ORF1ab_314_L	ORF1ab	314	SRR14627864	14408	C	T	0,999273	2021-05-03	United States
ORF1ab_1383_R	ORF1ab	1383	SRR14627864	17615	A	G	0,999332	2021-05-03	United States
ORF1ab_2557_R	ORF1ab	2557	SRR14627864	21137	A	G	0,999864	2021-05-03	United States
S_68_NA	S	68	SRR14627864	21764	A	-TACATG	0,98768	2021-05-03	United States
S_143_NA	S	143	SRR14627864	21990	T	-TTA	0,793939	2021-05-03	United States
S_501_Y	S	501	SRR14627864	23063	A	T	1	2021-05-03	United States
S_570_D	S	570	SRR14627864	23271	C	A	0,998886	2021-05-03	United States
S_614_G	S	614	SRR14627864	23403	A	G	0,9998	2021-05-03	United States
S_681_H	S	681	SRR14627864	23604	C	A	0,998564	2021-05-03	United States
S_716_I	S	716	SRR14627864	23709	C	T	1	2021-05-03	United States
S_982_A	S	982	SRR14627864	24506	T	G	0,999656	2021-05-03	United States
S_1118_H	S	1118	SRR14627864	24914	G	C	1	2021-05-03	United States
S_1191_N	S	1191	SRR14627864	25135	G	T	0,999584	2021-05-03	United States
ORF3a_74_F	ORF3a	74	SRR14627864	25613	C	T	0,917777	2021-05-03	United States
ORF3a_240_S	ORF3a	240	SRR14627864	26110	C	T	1	2021-05-03	United States
ORF8_27_*	ORF8	27	SRR14627864	27972	C	T	0,99951	2021-05-03	United States
ORF8_52_I	ORF8	52	SRR14627864	28048	G	T	1	2021-05-03	United States
ORF8_73_C	ORF8	73	SRR14627864	28111	A	G	0,999955	2021-05-03	United States
N_3_H	N	3	SRR14627864	28280	G	C	1	2021-05-03	United States
N_3_V	N	3	SRR14627864	28281	A	T	0,999796	2021-05-03	United States
N_3_E	N	3	SRR14627864	28282	T	A	0,999932	2021-05-03	United States
N_203_K	N	203	SRR14627864	28881	G	A	0,999412	2021-05-03	United States
N_204_R	N	204	SRR14627864	28883	G	C	1	2021-05-03	United States
N_235_F	N	235	SRR14627864	28977	C	T	0,998963	2021-05-03	United States
ORF1ab_265_I	ORF1ab	265	SRR14627865	1059	C	T	1	2021-05-06	United States
ORF1ab_1158_S	ORF1ab	1158	SRR14627865	3737	C	T	1	2021-05-06	United States
ORF1ab_3201_P	ORF1ab	3201	SRR14627865	9867	T	C	0,999857	2021-05-06	United States
ORF1ab_3674_NA	ORF1ab	3674	SRR14627865	11287	G	-TCTGGTTTT	0,950451	2021-05-06	United States
ORF1ab_314_L	ORF1ab	314	SRR14627865	14408	C	T	1	2021-05-06	United States
ORF1ab_1011_H	ORF1ab	1011	SRR14627865	16500	A	C	0,961338	2021-05-06	United States
S_5_F	S	5	SRR14627865	21575	C	T	0,999074	2021-05-06	United States
S_95_I	S	95	SRR14627865	21846	C	T	1	2021-05-06	United States
S_253_G	S	253	SRR14627865	22320	A	G	1	2021-05-06	United States
S_484_K	S	484	SRR14627865	23012	G	A	1	2021-05-06	United States
S_614_G	S	614	SRR14627865	23403	A	G	1	2021-05-06	United States
S_701_V	S	701	SRR14627865	23664	C	T	1	2021-05-06	United States
ORF3a_42_L	ORF3a	42	SRR14627865	25517	C	T	1	2021-05-06	United States
ORF3a_57_H	ORF3a	57	SRR14627865	25563	G	T	1	2021-05-06	United States
ORF8_11_I	ORF8	11	SRR14627865	27925	C	T	1	2021-05-06	United States
N_37_L	N	37	SRR14627865	28383	C	T	0,999746	2021-05-06	United States
N_199_L	N	199	SRR14627865	28869	C	T	0,998048	2021-05-06	United States
N_234_I	N	234	SRR14627865	28975	G	A	0,998677	2021-05-06	United States
N_254_T	N	254	SRR14627865	29033	G	A	0,999551	2021-05-06	United States
N_300_Y	N	300	SRR14627865	29171	C	T	0,999212	2021-05-06	United States
ORF1ab_730_F	ORF1ab	730	SRR14627866	2453	C	T	0,999278	2021-05-05	United States
ORF1ab_1001_I	ORF1ab	1001	SRR14627866	3267	C	T	0,998417	2021-05-05	United States
ORF1ab_1708_D	ORF1ab	1708	SRR14627866	5388	C	A	1	2021-05-05	United States
ORF1ab_2230_T	ORF1ab	2230	SRR14627866	6954	T	C	1	2021-05-05	United States
ORF1ab_2775_E	ORF1ab	2775	SRR14627866	8588	A	G	1	2021-05-05	United States
ORF1ab_3674_NA	ORF1ab	3674	SRR14627866	11287	G	-TCTGGTTTT	0,938158	2021-05-05	United States
ORF1ab_3712_I	ORF1ab	3712	SRR14627866	11401	G	A	0,999266	2021-05-05	United States
ORF1ab_314_L	ORF1ab	314	SRR14627866	14408	C	T	0,999559	2021-05-05	United States
ORF1ab_2162_S	ORF1ab	2162	SRR14627866	19951	C	T	0,175033	2021-05-05	United States
S_30_H	S	30	SRR14627866	21650	A	C	0,0523303	2021-05-05	United States
S_68_NA	S	68	SRR14627866	21764	A	-TACATG	0,987967	2021-05-05	United States
S_143_NA	S	143	SRR14627866	21990	T	-TTA	0,814356	2021-05-05	United States
S_501_Y	S	501	SRR14627866	23063	A	T	1	2021-05-05	United States
S_570_D	S	570	SRR14627866	23271	C	A	0,998718	2021-05-05	United States
S_614_G	S	614	SRR14627866	23403	A	G	0,999871	2021-05-05	United States
S_681_H	S	681	SRR14627866	23604	C	A	0,998963	2021-05-05	United States
S_716_I	S	716	SRR14627866	23709	C	T	0,999689	2021-05-05	United States
S_982_A	S	982	SRR14627866	24506	T	G	1	2021-05-05	United States
S_1118_H	S	1118	SRR14627866	24914	G	C	0,999816	2021-05-05	United States
ORF7b_43_V	ORF7b	43	SRR14627866	27883	C	T	0,999305	2021-05-05	United States
ORF8_27_*	ORF8	27	SRR14627866	27972	C	T	1	2021-05-05	United States
ORF8_52_I	ORF8	52	SRR14627866	28048	G	T	1	2021-05-05	United States
ORF8_73_C	ORF8	73	SRR14627866	28111	A	G	0,999852	2021-05-05	United States
N_1_L	N	1	SRR14627866	28274	A	C	0,0501319	2021-05-05	United States
N_3_H	N	3	SRR14627866	28280	G	C	1	2021-05-05	United States
N_3_V	N	3	SRR14627866	28281	A	T	0,999854	2021-05-05	United States
N_3_E	N	3	SRR14627866	28282	T	A	0,999855	2021-05-05	United States
N_203_K	N	203	SRR14627866	28881	G	A	0,998652	2021-05-05	United States
N_204_R	N	204	SRR14627866	28883	G	C	1	2021-05-05	United States
N_235_F	N	235	SRR14627866	28977	C	T	0,998214	2021-05-05	United States
ORF1ab_28_I	ORF1ab	28	SRR14627867	347	G	A	1	2021-05-04	United States
ORF1ab_208_V	ORF1ab	208	SRR14627867	888	C	T	0,996996	2021-05-04	United States
ORF1ab_265_I	ORF1ab	265	SRR14627867	1059	C	T	1	2021-05-04	United States
ORF1ab_798_N	ORF1ab	798	SRR14627867	2659	G	T	0,999637	2021-05-04	United States
ORF1ab_1665_I	ORF1ab	1665	SRR14627867	5259	C	T	0,975192	2021-05-04	United States
ORF1ab_1946_S	ORF1ab	1946	SRR14627867	6101	G	A	1	2021-05-04	United States
ORF1ab_2938_I	ORF1ab	2938	SRR14627867	9077	G	A	0,99921	2021-05-04	United States
ORF1ab_3201_P	ORF1ab	3201	SRR14627867	9867	T	C	0,999785	2021-05-04	United States
ORF1ab_3674_NA	ORF1ab	3674	SRR14627867	11287	G	-TCTGGTTTT	0,946551	2021-05-04	United States
ORF1ab_3677_L	ORF1ab	3677	SRR14627867	11296	T	G	1	2021-05-04	United States
ORF1ab_314_L	ORF1ab	314	SRR14627867	14408	C	T	1	2021-05-04	United States
ORF1ab_1011_H	ORF1ab	1011	SRR14627867	16500	A	C	0,979582	2021-05-04	United States
S_5_F	S	5	SRR14627867	21575	C	T	1	2021-05-04	United States
S_95_I	S	95	SRR14627867	21846	C	T	0,999265	2021-05-04	United States
S_253_G	S	253	SRR14627867	22320	A	G	1	2021-05-04	United States
S_477_N	S	477	SRR14627867	22992	G	A	1	2021-05-04	United States
S_614_G	S	614	SRR14627867	23403	A	G	0,999801	2021-05-04	United States
S_957_R	S	957	SRR14627867	24432	A	G	1	2021-05-04	United States
S_1260_N	S	1260	SRR14627867	25340	G	A	1	2021-05-04	United States
ORF3a_42_L	ORF3a	42	SRR14627867	25517	C	T	0,998981	2021-05-04	United States
ORF3a_57_H	ORF3a	57	SRR14627867	25563	G	T	1	2021-05-04	United States
ORF7a_116_F	ORF7a	116	SRR14627867	27739	C	T	1	2021-05-04	United States
ORF8_11_I	ORF8	11	SRR14627867	27925	C	T	1	2021-05-04	United States
N_13_L	N	13	SRR14627867	28311	C	T	0,999484	2021-05-04	United States
N_202_R	N	202	SRR14627867	28879	T	G	1	2021-05-04	United States
ORF1ab_265_I	ORF1ab	265	SRR14627868	1059	C	T	1	2021-05-05	United States
ORF1ab_1946_S	ORF1ab	1946	SRR14627868	6101	G	A	0,998852	2021-05-05	United States
ORF1ab_3201_P	ORF1ab	3201	SRR14627868	9867	T	C	0,999864	2021-05-05	United States
ORF1ab_3674_NA	ORF1ab	3674	SRR14627868	11287	G	-TCTGGTTTT	0,950529	2021-05-05	United States
ORF1ab_3677_L	ORF1ab	3677	SRR14627868	11296	T	G	0,996094	2021-05-05	United States
ORF1ab_314_L	ORF1ab	314	SRR14627868	14408	C	T	1	2021-05-05	United States
ORF1ab_1011_H	ORF1ab	1011	SRR14627868	16500	A	C	0,979205	2021-05-05	United States
S_5_F	S	5	SRR14627868	21575	C	T	0,999678	2021-05-05	United States
S_95_I	S	95	SRR14627868	21846	C	T	1	2021-05-05	United States
S_253_G	S	253	SRR14627868	22320	A	G	1	2021-05-05	United States
S_477_N	S	477	SRR14627868	22992	G	A	1	2021-05-05	United States
S_614_G	S	614	SRR14627868	23403	A	G	0,999865	2021-05-05	United States
S_957_R	S	957	SRR14627868	24432	A	G	1	2021-05-05	United States
ORF3a_42_L	ORF3a	42	SRR14627868	25517	C	T	0,998377	2021-05-05	United States
ORF3a_57_H	ORF3a	57	SRR14627868	25563	G	T	1	2021-05-05	United States
ORF7a_116_F	ORF7a	116	SRR14627868	27739	C	T	0,999231	2021-05-05	United States
ORF8_11_I	ORF8	11	SRR14627868	27925	C	T	1	2021-05-05	United States
N_13_L	N	13	SRR14627868	28311	C	T	0,999731	2021-05-05	United States
N_202_R	N	202	SRR14627868	28879	T	G	1	2021-05-05	United States
ORF1ab_1001_I	ORF1ab	1001	SRR14627869	3267	C	T	0,999448	2021-05-05	United States
ORF1ab_1708_D	ORF1ab	1708	SRR14627869	5388	C	A	1	2021-05-05	United States
ORF1ab_2230_T	ORF1ab	2230	SRR14627869	6954	T	C	0,999586	2021-05-05	United States
ORF1ab_3674_NA	ORF1ab	3674	SRR14627869	11287	G	-TCTGGTTTT	0,944385	2021-05-05	United States
ORF1ab_3677_L	ORF1ab	3677	SRR14627869	11296	T	G	0,997268	2021-05-05	United States
ORF1ab_314_L	ORF1ab	314	SRR14627869	14408	C	T	0,999277	2021-05-05	United States
S_68_NA	S	68	SRR14627869	21764	A	-TACATG	0,957002	2021-05-05	United States
S_143_NA	S	143	SRR14627869	21990	T	-TTA	0,894221	2021-05-05	United States
S_501_Y	S	501	SRR14627869	23063	A	T	0,999446	2021-05-05	United States
S_570_D	S	570	SRR14627869	23271	C	A	0,999782	2021-05-05	United States
S_614_G	S	614	SRR14627869	23403	A	G	0,999886	2021-05-05	United States
S_681_H	S	681	SRR14627869	23604	C	A	1	2021-05-05	United States
S_716_I	S	716	SRR14627869	23709	C	T	1	2021-05-05	United States
S_982_A	S	982	SRR14627869	24506	T	G	0,999432	2021-05-05	United States
S_1118_H	S	1118	SRR14627869	24914	G	C	0,999516	2021-05-05	United States
ORF3a_131_C	ORF3a	131	SRR14627869	25785	G	T	1	2021-05-05	United States
M_7_I	M	7	SRR14627869	26542	C	T	0,798214	2021-05-05	United States
ORF8_27_*	ORF8	27	SRR14627869	27972	C	T	0,999162	2021-05-05	United States
ORF8_52_I	ORF8	52	SRR14627869	28048	G	T	0,99949	2021-05-05	United States
ORF8_68_*	ORF8	68	SRR14627869	28095	A	T	0,264539	2021-05-05	United States
ORF8_73_C	ORF8	73	SRR14627869	28111	A	G	0,999835	2021-05-05	United States
N_3_H	N	3	SRR14627869	28280	G	C	0,999884	2021-05-05	United States
N_3_V	N	3	SRR14627869	28281	A	T	0,999883	2021-05-05	United States
N_3_E	N	3	SRR14627869	28282	T	A	0,999652	2021-05-05	United States
N_203_K	N	203	SRR14627869	28881	G	A	0,99969	2021-05-05	United States
N_204_R	N	204	SRR14627869	28883	G	C	0,999901	2021-05-05	United States
N_235_F	N	235	SRR14627869	28977	C	T	0,999049	2021-05-05	United States
ORF1ab_361_L	ORF1ab	361	SRR14627870	1347	C	T	0,0515337	2021-05-07	United States
ORF1ab_913_D	ORF1ab	913	SRR14627870	3004	G	T	1	2021-05-07	United States
ORF1ab_1001_I	ORF1ab	1001	SRR14627870	3267	C	T	0,999318	2021-05-07	United States
ORF1ab_1708_D	ORF1ab	1708	SRR14627870	5388	C	A	0,999299	2021-05-07	United States
ORF1ab_2230_T	ORF1ab	2230	SRR14627870	6954	T	C	0,999455	2021-05-07	United States
ORF1ab_2259_I	ORF1ab	2259	SRR14627870	7042	G	T	0,999653	2021-05-07	United States
ORF1ab_3674_NA	ORF1ab	3674	SRR14627870	11287	G	-TCTGGTTTT	0,941439	2021-05-07	United States
ORF1ab_218_L	ORF1ab	218	SRR14627870	14120	C	T	0,996317	2021-05-07	United States
ORF1ab_314_L	ORF1ab	314	SRR14627870	14408	C	T	0,998543	2021-05-07	United States
ORF1ab_2172_NA	ORF1ab	2172	SRR14627870	19983	C	+T	0,0777608	2021-05-07	United States
ORF1ab_2635_H	ORF1ab	2635	SRR14627870	21372	G	T	1	2021-05-07	United States
S_30_H	S	30	SRR14627870	21650	A	C	0,0562914	2021-05-07	United States
S_68_NA	S	68	SRR14627870	21764	A	-TACATG	0,970671	2021-05-07	United States
S_143_NA	S	143	SRR14627870	21990	T	-TTA	0,822114	2021-05-07	United States
S_501_Y	S	501	SRR14627870	23063	A	T	1	2021-05-07	United States
S_570_D	S	570	SRR14627870	23271	C	A	0,997994	2021-05-07	United States
S_580_E	S	580	SRR14627870	23300	C	G	0,999751	2021-05-07	United States
S_614_G	S	614	SRR14627870	23403	A	G	0,999915	2021-05-07	United States
S_681_H	S	681	SRR14627870	23604	C	A	0,999796	2021-05-07	United States
S_716_I	S	716	SRR14627870	23709	C	T	1	2021-05-07	United States
S_982_A	S	982	SRR14627870	24506	T	G	0,999952	2021-05-07	United States
S_1118_H	S	1118	SRR14627870	24914	G	C	0,995645	2021-05-07	United States
ORF3a_240_S	ORF3a	240	SRR14627870	26110	C	T	1	2021-05-07	United States
ORF6_3_R	ORF6	3	SRR14627870	27209	A	G	0,995429	2021-05-07	United States
ORF8_27_*	ORF8	27	SRR14627870	27972	C	T	0,999229	2021-05-07	United States
ORF8_52_I	ORF8	52	SRR14627870	28048	G	T	1	2021-05-07	United States
ORF8_68_*	ORF8	68	SRR14627870	28095	A	T	0,928068	2021-05-07	United States
ORF8_73_C	ORF8	73	SRR14627870	28111	A	G	0,999901	2021-05-07	United States
N_3_H	N	3	SRR14627870	28280	G	C	0,999968	2021-05-07	United States
N_3_V	N	3	SRR14627870	28281	A	T	0,99981	2021-05-07	United States
N_3_E	N	3	SRR14627870	28282	T	A	0,999826	2021-05-07	United States
N_203_K	N	203	SRR14627870	28881	G	A	0,999132	2021-05-07	United States
N_204_R	N	204	SRR14627870	28883	G	C	1	2021-05-07	United States
N_235_F	N	235	SRR14627870	28977	C	T	0,998102	2021-05-07	United States
ORF1ab_265_I	ORF1ab	265	SRR14627871	1059	C	T	0,171067	2021-05-04	United States
ORF1ab_309_S	ORF1ab	309	SRR14627871	1190	C	T	0,825889	2021-05-04	United States
ORF1ab_1001_I	ORF1ab	1001	SRR14627871	3267	C	T	0,854107	2021-05-04	United States
ORF1ab_1472_S	ORF1ab	1472	SRR14627871	4679	C	T	0,848136	2021-05-04	United States
ORF1ab_1708_D	ORF1ab	1708	SRR14627871	5388	C	A	0,890734	2021-05-04	United States
ORF1ab_2230_T	ORF1ab	2230	SRR14627871	6954	T	C	0,836303	2021-05-04	United States
ORF1ab_2259_I	ORF1ab	2259	SRR14627871	7042	G	T	0,827282	2021-05-04	United States
ORF1ab_3201_P	ORF1ab	3201	SRR14627871	9867	T	C	0,11153	2021-05-04	United States
ORF1ab_3674_NA	ORF1ab	3674	SRR14627871	11287	G	-TCTGGTTTT	0,938278	2021-05-04	United States
ORF1ab_218_L	ORF1ab	218	SRR14627871	14120	C	T	0,804095	2021-05-04	United States
ORF1ab_314_L	ORF1ab	314	SRR14627871	14408	C	T	0,997167	2021-05-04	United States
ORF1ab_972_NA	ORF1ab	972	SRR14627871	16381	G	+T	0,0567376	2021-05-04	United States
ORF1ab_1939_G	ORF1ab	1939	SRR14627871	19283	A	G	0,694915	2021-05-04	United States
S_5_F	S	5	SRR14627871	21575	C	T	0,15466	2021-05-04	United States
S_30_H	S	30	SRR14627871	21650	A	C	0,0774411	2021-05-04	United States
S_68_NA	S	68	SRR14627871	21764	A	-TACATG	0,684867	2021-05-04	United States
S_95_I	S	95	SRR14627871	21846	C	T	0,257848	2021-05-04	United States
S_143_NA	S	143	SRR14627871	21990	T	-TTA	0,589082	2021-05-04	United States
S_253_G	S	253	SRR14627871	22320	A	G	0,168056	2021-05-04	United States
S_484_K	S	484	SRR14627871	23012	G	A	0,245	2021-05-04	United States
S_501_Y	S	501	SRR14627871	23063	A	T	0,807292	2021-05-04	United States
S_570_D	S	570	SRR14627871	23271	C	A	0,829109	2021-05-04	United States
S_614_G	S	614	SRR14627871	23403	A	G	0,999872	2021-05-04	United States
S_681_H	S	681	SRR14627871	23604	C	A	0,757469	2021-05-04	United States
S_701_V	S	701	SRR14627871	23664	C	T	0,233923	2021-05-04	United States
S_716_I	S	716	SRR14627871	23709	C	T	0,77771	2021-05-04	United States
S_982_A	S	982	SRR14627871	24506	T	G	0,798578	2021-05-04	United States
S_1118_H	S	1118	SRR14627871	24914	G	C	0,762945	2021-05-04	United States
ORF3a_42_L	ORF3a	42	SRR14627871	25517	C	T	0,205862	2021-05-04	United States
ORF3a_57_H	ORF3a	57	SRR14627871	25563	G	T	0,165044	2021-05-04	United States
ORF3a_104_L	ORF3a	104	SRR14627871	25703	C	T	0,131533	2021-05-04	United States
ORF3a_253_F	ORF3a	253	SRR14627871	26150	C	T	0,183007	2021-05-04	United States
M_158_C	M	158	SRR14627871	26994	C	T	0,849789	2021-05-04	United States
ORF8_11_I	ORF8	11	SRR14627871	27925	C	T	0,160893	2021-05-04	United States
ORF8_27_*	ORF8	27	SRR14627871	27972	C	T	0,802157	2021-05-04	United States
ORF8_52_I	ORF8	52	SRR14627871	28048	G	T	0,793989	2021-05-04	United States
ORF8_61_F	ORF8	61	SRR14627871	28075	G	T	0,801692	2021-05-04	United States
ORF8_68_*	ORF8	68	SRR14627871	28095	A	T	0,755319	2021-05-04	United States
ORF8_73_C	ORF8	73	SRR14627871	28111	A	G	0,770937	2021-05-04	United States
N_3_H	N	3	SRR14627871	28280	G	C	0,635321	2021-05-04	United States
N_3_V	N	3	SRR14627871	28281	A	T	0,636142	2021-05-04	United States
N_3_E	N	3	SRR14627871	28282	T	A	0,635532	2021-05-04	United States
N_199_L	N	199	SRR14627871	28869	C	T	0,0640067	2021-05-04	United States
N_203_K	N	203	SRR14627871	28881	G	A	0,915395	2021-05-04	United States
N_204_R	N	204	SRR14627871	28883	G	C	0,916173	2021-05-04	United States
N_234_I	N	234	SRR14627871	28975	G	A	0,0568012	2021-05-04	United States
N_235_F	N	235	SRR14627871	28977	C	T	0,939286	2021-05-04	United States
ORF1ab_73_C	ORF1ab	73	SRR14627872	482	C	T	0,277778	2021-05-04	United States
ORF1ab_497_N	ORF1ab	497	SRR14627872	1756	A	T	0,0518868	2021-05-04	United States
ORF1ab_546_P	ORF1ab	546	SRR14627872	1901	T	C	1	2021-05-04	United States
ORF1ab_913_D	ORF1ab	913	SRR14627872	3004	G	T	1	2021-05-04	United States
ORF1ab_1001_I	ORF1ab	1001	SRR14627872	3267	C	T	0,99913	2021-05-04	United States
ORF1ab_1464_NA	ORF1ab	1464	SRR14627872	4655	C	-G	0,0610611	2021-05-04	United States
ORF1ab_1650_*	ORF1ab	1650	SRR14627872	5214	T	G	0,139818	2021-05-04	United States
ORF1ab_1708_D	ORF1ab	1708	SRR14627872	5388	C	A	1	2021-05-04	United States
ORF1ab_2118_V	ORF1ab	2118	SRR14627872	6618	G	T	0,136967	2021-05-04	United States
ORF1ab_2230_T	ORF1ab	2230	SRR14627872	6954	T	C	1	2021-05-04	United States
ORF1ab_2259_I	ORF1ab	2259	SRR14627872	7042	G	T	1	2021-05-04	United States
ORF1ab_2358_NA	ORF1ab	2358	SRR14627872	7337	T	+A	0,116741	2021-05-04	United States
ORF1ab_2411_NA	ORF1ab	2411	SRR14627872	7496	A	-TG	0,0889351	2021-05-04	United States
ORF1ab_2679_NA	ORF1ab	2679	SRR14627872	8302	A	+G	0,0529381	2021-05-04	United States
ORF1ab_3148_N	ORF1ab	3148	SRR14627872	9708	T	A	0,0726485	2021-05-04	United States
ORF1ab_3227_G	ORF1ab	3227	SRR14627872	9944	A	G	0,110664	2021-05-04	United States
ORF1ab_3603_NA	ORF1ab	3603	SRR14627872	11074	C	-TT	0,0815674	2021-05-04	United States
ORF1ab_3603_NA	ORF1ab	3603	SRR14627872	11074	C	+T	0,0767982	2021-05-04	United States
ORF1ab_3674_NA	ORF1ab	3674	SRR14627872	11287	G	-TCTGGTTTT	0,917251	2021-05-04	United States
ORF1ab_218_L	ORF1ab	218	SRR14627872	14120	C	T	0,995361	2021-05-04	United States
ORF1ab_314_L	ORF1ab	314	SRR14627872	14408	C	T	0,99664	2021-05-04	United States
ORF1ab_986_F	ORF1ab	986	SRR14627872	16423	C	T	0,0587002	2021-05-04	United States
ORF1ab_1025_S	ORF1ab	1025	SRR14627872	16541	A	G	0,0788851	2021-05-04	United States
ORF1ab_1147_NA	ORF1ab	1147	SRR14627872	16907	A	-T	0,0992982	2021-05-04	United States
ORF1ab_2172_NA	ORF1ab	2172	SRR14627872	19983	C	+T	0,0870103	2021-05-04	United States
ORF1ab_2266_G	ORF1ab	2266	SRR14627872	20264	A	G	0,0951872	2021-05-04	United States
ORF1ab_2333_G	ORF1ab	2333	SRR14627872	20465	A	G	0,173554	2021-05-04	United States
S_30_H	S	30	SRR14627872	21650	A	C	0,0599859	2021-05-04	United States
S_68_NA	S	68	SRR14627872	21764	A	-TACATG	0,967836	2021-05-04	United States
S_143_NA	S	143	SRR14627872	21990	T	-TTA	0,70875	2021-05-04	United States
S_501_Y	S	501	SRR14627872	23063	A	T	1	2021-05-04	United States
S_570_D	S	570	SRR14627872	23271	C	A	0,997776	2021-05-04	United States
S_614_G	S	614	SRR14627872	23403	A	G	0,999745	2021-05-04	United States
S_681_H	S	681	SRR14627872	23604	C	A	1	2021-05-04	United States
S_702_NA	S	702	SRR14627872	23666	G	+A	0,0583695	2021-05-04	United States
S_716_I	S	716	SRR14627872	23709	C	T	0,99959	2021-05-04	United States
S_781_NA	S	781	SRR14627872	23903	G	+T	0,100503	2021-05-04	United States
S_879_V	S	879	SRR14627872	24198	C	T	0,0766284	2021-05-04	United States
S_982_A	S	982	SRR14627872	24506	T	G	1	2021-05-04	United States
S_1072_NA	S	1072	SRR14627872	24776	G	+A	0,0758474	2021-05-04	United States
S_1108_I	S	1108	SRR14627872	24885	A	T	0,0792607	2021-05-04	United States
S_1118_H	S	1118	SRR14627872	24914	G	C	0,9951	2021-05-04	United States
ORF3a_121_A	ORF3a	121	SRR14627872	25754	T	C	0,16872	2021-05-04	United States
M_68_S	M	68	SRR14627872	26724	G	T	0,0600755	2021-05-04	United States
ORF8_27_*	ORF8	27	SRR14627872	27972	C	T	1	2021-05-04	United States
ORF8_52_I	ORF8	52	SRR14627872	28048	G	T	0,99859	2021-05-04	United States
ORF8_68_*	ORF8	68	SRR14627872	28095	A	T	0,987522	2021-05-04	United States
ORF8_73_C	ORF8	73	SRR14627872	28111	A	G	0,999876	2021-05-04	United States
N_3_H	N	3	SRR14627872	28280	G	C	0,999929	2021-05-04	United States
N_3_V	N	3	SRR14627872	28281	A	T	0,999941	2021-05-04	United States
N_3_E	N	3	SRR14627872	28282	T	A	0,999858	2021-05-04	United States
N_203_K	N	203	SRR14627872	28881	G	A	1	2021-05-04	United States
N_204_R	N	204	SRR14627872	28883	G	C	1	2021-05-04	United States
N_235_F	N	235	SRR14627872	28977	C	T	0,993724	2021-05-04	United States
N_256_*	N	256	SRR14627872	29039	A	T	0,0660644	2021-05-04	United States
N_346_NA	N	346	SRR14627872	29311	C	-A	0,0611916	2021-05-04	United States
N_368_NA	N	368	SRR14627872	29377	T	-A	0,0611882	2021-05-04	United States
ORF1ab_265_I	ORF1ab	265	SRR14627873	1059	C	T	0,998331	2021-05-04	United States
ORF1ab_443_Y	ORF1ab	443	SRR14627873	1593	C	A	0,940501	2021-05-04	United States
ORF1ab_1946_S	ORF1ab	1946	SRR14627873	6101	G	A	0,999577	2021-05-04	United States
ORF1ab_3201_P	ORF1ab	3201	SRR14627873	9867	T	C	1	2021-05-04	United States
ORF1ab_3353_R	ORF1ab	3353	SRR14627873	10323	A	G	1	2021-05-04	United States
ORF1ab_3674_NA	ORF1ab	3674	SRR14627873	11287	G	-TCTGGTTTT	0,947411	2021-05-04	United States
ORF1ab_314_L	ORF1ab	314	SRR14627873	14408	C	T	0,999599	2021-05-04	United States
ORF1ab_341_G	ORF1ab	341	SRR14627873	14489	A	G	1	2021-05-04	United States
ORF1ab_1011_H	ORF1ab	1011	SRR14627873	16500	A	C	0,995747	2021-05-04	United States
ORF1ab_2312_L	ORF1ab	2312	SRR14627873	20402	C	T	0,999511	2021-05-04	United States
S_5_F	S	5	SRR14627873	21575	C	T	0,99981	2021-05-04	United States
S_95_I	S	95	SRR14627873	21846	C	T	0,999741	2021-05-04	United States
S_253_G	S	253	SRR14627873	22320	A	G	1	2021-05-04	United States
S_477_N	S	477	SRR14627873	22992	G	A	0,999541	2021-05-04	United States
S_614_G	S	614	SRR14627873	23403	A	G	0,99983	2021-05-04	United States
S_957_R	S	957	SRR14627873	24432	A	G	0,9998	2021-05-04	United States
ORF3a_42_L	ORF3a	42	SRR14627873	25517	C	T	0,999223	2021-05-04	United States
ORF3a_57_H	ORF3a	57	SRR14627873	25563	G	T	0,9998	2021-05-04	United States
ORF7a_116_F	ORF7a	116	SRR14627873	27739	C	T	1	2021-05-04	United States
ORF8_11_I	ORF8	11	SRR14627873	27925	C	T	1	2021-05-04	United States
N_13_L	N	13	SRR14627873	28311	C	T	0,999728	2021-05-04	United States
N_177_K	N	177	SRR14627873	28803	G	A	0,292013	2021-05-04	United States
N_187_T	N	187	SRR14627873	28832	T	A	0,283066	2021-05-04	United States
N_189_C	N	189	SRR14627873	28838	C	T	0,222014	2021-05-04	United States
N_202_R	N	202	SRR14627873	28879	T	G	1	2021-05-04	United States
ORF1ab_104_I	ORF1ab	104	SRR14627874	575	C	A	0,998827	2021-05-04	United States
ORF1ab_1001_I	ORF1ab	1001	SRR14627874	3267	C	T	0,998901	2021-05-04	United States
ORF1ab_1708_D	ORF1ab	1708	SRR14627874	5388	C	A	0,999791	2021-05-04	United States
ORF1ab_2230_T	ORF1ab	2230	SRR14627874	6954	T	C	0,999882	2021-05-04	United States
ORF1ab_3674_NA	ORF1ab	3674	SRR14627874	11287	G	-TCTGGTTTT	0,948674	2021-05-04	United States
ORF1ab_314_L	ORF1ab	314	SRR14627874	14408	C	T	1	2021-05-04	United States
ORF1ab_511_I	ORF1ab	511	SRR14627874	14999	G	T	0,999656	2021-05-04	United States
ORF1ab_1001_S	ORF1ab	1001	SRR14627874	16468	C	T	0,999805	2021-05-04	United States
ORF1ab_1383_R	ORF1ab	1383	SRR14627874	17615	A	G	1	2021-05-04	United States
S_68_NA	S	68	SRR14627874	21764	A	-TACATG	0,98546	2021-05-04	United States
S_143_NA	S	143	SRR14627874	21990	T	-TTA	0,876909	2021-05-04	United States
S_150_T	S	150	SRR14627874	22011	A	C	0,999807	2021-05-04	United States
S_501_Y	S	501	SRR14627874	23063	A	T	1	2021-05-04	United States
S_570_D	S	570	SRR14627874	23271	C	A	0,999691	2021-05-04	United States
S_614_G	S	614	SRR14627874	23403	A	G	0,999556	2021-05-04	United States
S_681_H	S	681	SRR14627874	23604	C	A	0,999817	2021-05-04	United States
S_716_I	S	716	SRR14627874	23709	C	T	1	2021-05-04	United States
S_982_A	S	982	SRR14627874	24506	T	G	1	2021-05-04	United States
S_1118_H	S	1118	SRR14627874	24914	G	C	1	2021-05-04	United States
ORF7a_23_F	ORF7a	23	SRR14627874	27461	G	T	0,997442	2021-05-04	United States
ORF7a_103_NA	ORF7a	103	SRR14627874	27700	A	-TTG	0,110966	2021-05-04	United States
ORF8_27_*	ORF8	27	SRR14627874	27972	C	T	1	2021-05-04	United States
ORF8_52_I	ORF8	52	SRR14627874	28048	G	T	1	2021-05-04	United States
ORF8_73_C	ORF8	73	SRR14627874	28111	A	G	0,999877	2021-05-04	United States
N_1_L	N	1	SRR14627874	28274	A	T	0,0677083	2021-05-04	United States
N_3_H	N	3	SRR14627874	28280	G	C	0,999911	2021-05-04	United States
N_3_V	N	3	SRR14627874	28281	A	T	0,999822	2021-05-04	United States
N_3_E	N	3	SRR14627874	28282	T	A	0,999733	2021-05-04	United States
N_203_K	N	203	SRR14627874	28881	G	A	0,999588	2021-05-04	United States
N_204_R	N	204	SRR14627874	28883	G	C	0,9998	2021-05-04	United States
N_235_F	N	235	SRR14627874	28977	C	T	0,998628	2021-05-04	United States
ORF1ab_265_I	ORF1ab	265	SRR14627876	1059	C	T	0,999579	2021-05-08	United States
ORF1ab_1946_S	ORF1ab	1946	SRR14627876	6101	G	A	0,998608	2021-05-08	United States
ORF1ab_3201_P	ORF1ab	3201	SRR14627876	9867	T	C	1	2021-05-08	United States
ORF1ab_3353_R	ORF1ab	3353	SRR14627876	10323	A	G	0,999905	2021-05-08	United States
ORF1ab_3603_NA	ORF1ab	3603	SRR14627876	11074	C	+T	0,0748746	2021-05-08	United States
ORF1ab_3606_F	ORF1ab	3606	SRR14627876	11083	G	T	0,999591	2021-05-08	United States
ORF1ab_3674_NA	ORF1ab	3674	SRR14627876	11287	G	-TCTGGTTTT	0,936241	2021-05-08	United States
ORF1ab_3677_L	ORF1ab	3677	SRR14627876	11296	T	G	0,994845	2021-05-08	United States
ORF1ab_314_L	ORF1ab	314	SRR14627876	14408	C	T	0,999252	2021-05-08	United States
ORF1ab_341_G	ORF1ab	341	SRR14627876	14489	A	G	0,99946	2021-05-08	United States
ORF1ab_1011_H	ORF1ab	1011	SRR14627876	16500	A	C	0,835595	2021-05-08	United States
ORF1ab_2312_L	ORF1ab	2312	SRR14627876	20402	C	T	0,999693	2021-05-08	United States
S_5_F	S	5	SRR14627876	21575	C	T	0,999379	2021-05-08	United States
S_95_I	S	95	SRR14627876	21846	C	T	1	2021-05-08	United States
S_253_G	S	253	SRR14627876	22320	A	G	0,999786	2021-05-08	United States
S_477_N	S	477	SRR14627876	22992	G	A	0,999706	2021-05-08	United States
S_614_G	S	614	SRR14627876	23403	A	G	0,999829	2021-05-08	United States
S_957_R	S	957	SRR14627876	24432	A	G	1	2021-05-08	United States
ORF3a_42_L	ORF3a	42	SRR14627876	25517	C	T	0,998835	2021-05-08	United States
ORF3a_57_H	ORF3a	57	SRR14627876	25563	G	T	0,99982	2021-05-08	United States
ORF7a_116_F	ORF7a	116	SRR14627876	27739	C	T	0,999762	2021-05-08	United States
ORF8_11_I	ORF8	11	SRR14627876	27925	C	T	1	2021-05-08	United States
N_13_L	N	13	SRR14627876	28311	C	T	0,999811	2021-05-08	United States
N_202_R	N	202	SRR14627876	28879	T	G	0,999617	2021-05-08	United States
ORF1ab_388_Y	ORF1ab	388	SRR14627877	1427	C	T	0,999603	2021-05-04	United States
ORF1ab_1188_L	ORF1ab	1188	SRR14627877	3828	C	T	0,999877	2021-05-04	United States
ORF1ab_1795_Q	ORF1ab	1795	SRR14627877	5648	A	C	0,999878	2021-05-04	United States
ORF1ab_3603_NA	ORF1ab	3603	SRR14627877	11074	C	+T	0,0785281	2021-05-04	United States
ORF1ab_3606_NA	ORF1ab	3606	SRR14627877	11082	T	-G	0,0502575	2021-05-04	United States
ORF1ab_3606_F	ORF1ab	3606	SRR14627877	11083	G	T	0,99417	2021-05-04	United States
ORF1ab_3674_NA	ORF1ab	3674	SRR14627877	11287	G	-TCTGGTTTT	0,945775	2021-05-04	United States
ORF1ab_3677_L	ORF1ab	3677	SRR14627877	11296	T	G	1	2021-05-04	United States
ORF1ab_4355_I	ORF1ab	4355	SRR14627877	13329	C	T	0,75811	2021-05-04	United States
ORF1ab_314_L	ORF1ab	314	SRR14627877	14408	C	T	1	2021-05-04	United States
ORF1ab_1264_D	ORF1ab	1264	SRR14627877	17259	G	T	0,999609	2021-05-04	United States
S_18_F	S	18	SRR14627877	21614	C	T	0,999936	2021-05-04	United States
S_20_N	S	20	SRR14627877	21621	C	A	0,999871	2021-05-04	United States
S_26_S	S	26	SRR14627877	21638	C	T	0,999527	2021-05-04	United States
S_138_Y	S	138	SRR14627877	21974	G	T	0,604874	2021-05-04	United States
S_190_S	S	190	SRR14627877	22132	G	T	1	2021-05-04	United States
S_254_F	S	254	SRR14627877	22323	C	T	1	2021-05-04	United States
S_417_T	S	417	SRR14627877	22812	A	C	0,995072	2021-05-04	United States
S_484_K	S	484	SRR14627877	23012	G	A	1	2021-05-04	United States
S_501_Y	S	501	SRR14627877	23063	A	T	0,999145	2021-05-04	United States
S_614_G	S	614	SRR14627877	23403	A	G	0,999752	2021-05-04	United States
S_655_Y	S	655	SRR14627877	23525	C	T	1	2021-05-04	United States
S_1027_I	S	1027	SRR14627877	24642	C	T	0,999585	2021-05-04	United States
S_1176_F	S	1176	SRR14627877	25088	G	T	0,999884	2021-05-04	United States
ORF3a_253_P	ORF3a	253	SRR14627877	26149	T	C	0,999889	2021-05-04	United States
ORF8_92_K	ORF8	92	SRR14627877	28167	G	A	0,990492	2021-05-04	United States
N_80_R	N	80	SRR14627877	28512	C	G	0,999418	2021-05-04	United States
N_202_C	N	202	SRR14627877	28877	A	T	0,999674	2021-05-04	United States
N_202_T	N	202	SRR14627877	28878	G	C	0,999892	2021-05-04	United States
N_203_K	N	203	SRR14627877	28881	G	A	0,999663	2021-05-04	United States
N_204_R	N	204	SRR14627877	28883	G	C	1	2021-05-04	United States
ORF1ab_361_S	ORF1ab	361	SRR14627878	1346	C	T	0,999017	2021-05-04	United States
ORF1ab_913_D	ORF1ab	913	SRR14627878	3004	G	T	0,998741	2021-05-04	United States
ORF1ab_1001_I	ORF1ab	1001	SRR14627878	3267	C	T	0,999047	2021-05-04	United States
ORF1ab_1303_I	ORF1ab	1303	SRR14627878	4173	C	T	1	2021-05-04	United States
ORF1ab_1708_D	ORF1ab	1708	SRR14627878	5388	C	A	0,999654	2021-05-04	United States
ORF1ab_2230_T	ORF1ab	2230	SRR14627878	6954	T	C	0,999771	2021-05-04	United States
ORF1ab_2259_I	ORF1ab	2259	SRR14627878	7042	G	T	0,999445	2021-05-04	United States
ORF1ab_3674_NA	ORF1ab	3674	SRR14627878	11287	G	-TCTGGTTTT	0,943459	2021-05-04	United States
ORF1ab_218_L	ORF1ab	218	SRR14627878	14120	C	T	0,995283	2021-05-04	United States
ORF1ab_314_L	ORF1ab	314	SRR14627878	14408	C	T	0,997926	2021-05-04	United States
ORF1ab_907_*	ORF1ab	907	SRR14627878	16187	G	A	0,126126	2021-05-04	United States
ORF1ab_907_*	ORF1ab	907	SRR14627878	16188	G	A	0,148148	2021-05-04	United States
ORF1ab_908_Q	ORF1ab	908	SRR14627878	16189	G	C	0,126126	2021-05-04	United States
ORF1ab_2172_NA	ORF1ab	2172	SRR14627878	19983	C	+T	0,0739782	2021-05-04	United States
S_30_H	S	30	SRR14627878	21650	A	C	0,0646018	2021-05-04	United States
S_68_NA	S	68	SRR14627878	21764	A	-TACATG	0,954949	2021-05-04	United States
S_143_NA	S	143	SRR14627878	21990	T	-TTA	0,831683	2021-05-04	United States
S_501_Y	S	501	SRR14627878	23063	A	T	1	2021-05-04	United States
S_570_D	S	570	SRR14627878	23271	C	A	0,997877	2021-05-04	United States
S_614_G	S	614	SRR14627878	23403	A	G	0,999965	2021-05-04	United States
S_681_H	S	681	SRR14627878	23604	C	A	0,999803	2021-05-04	United States
S_716_I	S	716	SRR14627878	23709	C	T	0,999799	2021-05-04	United States
S_982_A	S	982	SRR14627878	24506	T	G	0,999957	2021-05-04	United States
S_1118_H	S	1118	SRR14627878	24914	G	C	0,994924	2021-05-04	United States
ORF3a_240_S	ORF3a	240	SRR14627878	26110	C	T	1	2021-05-04	United States
E_68_F	E	68	SRR14627878	26447	C	T	0,999906	2021-05-04	United States
ORF8_27_*	ORF8	27	SRR14627878	27972	C	T	1	2021-05-04	United States
ORF8_52_I	ORF8	52	SRR14627878	28048	G	T	0,999081	2021-05-04	United States
ORF8_68_*	ORF8	68	SRR14627878	28095	A	T	0,975825	2021-05-04	United States
ORF8_73_C	ORF8	73	SRR14627878	28111	A	G	0,999792	2021-05-04	United States
N_3_H	N	3	SRR14627878	28280	G	C	0,999832	2021-05-04	United States
N_3_V	N	3	SRR14627878	28281	A	T	0,999958	2021-05-04	United States
N_3_E	N	3	SRR14627878	28282	T	A	0,99986	2021-05-04	United States
N_203_K	N	203	SRR14627878	28881	G	A	1	2021-05-04	United States
N_204_R	N	204	SRR14627878	28883	G	C	1	2021-05-04	United States
N_235_F	N	235	SRR14627878	28977	C	T	0,994478	2021-05-04	United States
ORF1ab_265_I	ORF1ab	265	SRR14627879	1059	C	T	0,99556	2021-05-05	United States
ORF1ab_540_V	ORF1ab	540	SRR14627879	1884	C	T	0,0756235	2021-05-05	United States
ORF1ab_3201_P	ORF1ab	3201	SRR14627879	9867	T	C	0,99927	2021-05-05	United States
ORF1ab_3674_NA	ORF1ab	3674	SRR14627879	11287	G	-TCTGGTTTT	0,943587	2021-05-05	United States
ORF1ab_314_L	ORF1ab	314	SRR14627879	14408	C	T	0,998084	2021-05-05	United States
ORF1ab_1011_H	ORF1ab	1011	SRR14627879	16500	A	C	0,999746	2021-05-05	United States
S_5_F	S	5	SRR14627879	21575	C	T	0,999671	2021-05-05	United States
S_95_I	S	95	SRR14627879	21846	C	T	0,99941	2021-05-05	United States
S_253_G	S	253	SRR14627879	22320	A	G	1	2021-05-05	United States
S_484_K	S	484	SRR14627879	23012	G	A	1	2021-05-05	United States
S_614_G	S	614	SRR14627879	23403	A	G	0,999872	2021-05-05	United States
S_701_V	S	701	SRR14627879	23664	C	T	0,998761	2021-05-05	United States
ORF3a_42_L	ORF3a	42	SRR14627879	25517	C	T	0,996559	2021-05-05	United States
ORF3a_57_H	ORF3a	57	SRR14627879	25563	G	T	0,999893	2021-05-05	United States
ORF3a_104_L	ORF3a	104	SRR14627879	25703	C	T	0,994085	2021-05-05	United States
ORF3a_253_F	ORF3a	253	SRR14627879	26150	C	T	0,997426	2021-05-05	United States
ORF8_11_I	ORF8	11	SRR14627879	27925	C	T	1	2021-05-05	United States
N_160_L	N	160	SRR14627879	28752	A	T	0,0558633	2021-05-05	United States
N_199_L	N	199	SRR14627879	28869	C	T	0,996966	2021-05-05	United States
N_234_I	N	234	SRR14627879	28975	G	A	0,999431	2021-05-05	United States
ORF1ab_265_I	ORF1ab	265	SRR14627882	1059	C	T	0,997472	2021-05-05	United States
ORF1ab_528_P	ORF1ab	528	SRR14627882	1847	T	C	0,99854	2021-05-05	United States
ORF1ab_1946_S	ORF1ab	1946	SRR14627882	6101	G	A	0,998113	2021-05-05	United States
ORF1ab_2092_Y	ORF1ab	2092	SRR14627882	6539	C	T	0,655124	2021-05-05	United States
ORF1ab_3201_P	ORF1ab	3201	SRR14627882	9867	T	C	0,999866	2021-05-05	United States
ORF1ab_3674_NA	ORF1ab	3674	SRR14627882	11287	G	-TCTGGTTTT	0,941874	2021-05-05	United States
ORF1ab_3677_L	ORF1ab	3677	SRR14627882	11296	T	G	0,974138	2021-05-05	United States
ORF1ab_314_L	ORF1ab	314	SRR14627882	14408	C	T	1	2021-05-05	United States
ORF1ab_1011_H	ORF1ab	1011	SRR14627882	16500	A	C	0,976588	2021-05-05	United States
ORF1ab_2531_S	ORF1ab	2531	SRR14627882	21058	C	T	0,999361	2021-05-05	United States
S_5_F	S	5	SRR14627882	21575	C	T	0,999532	2021-05-05	United States
S_95_I	S	95	SRR14627882	21846	C	T	1	2021-05-05	United States
S_253_G	S	253	SRR14627882	22320	A	G	1	2021-05-05	United States
S_614_G	S	614	SRR14627882	23403	A	G	0,999813	2021-05-05	United States
S_701_V	S	701	SRR14627882	23664	C	T	0,9997	2021-05-05	United States
S_982_L	S	982	SRR14627882	24507	C	T	0,999598	2021-05-05	United States
ORF3a_42_L	ORF3a	42	SRR14627882	25517	C	T	0,999587	2021-05-05	United States
ORF3a_57_H	ORF3a	57	SRR14627882	25563	G	T	1	2021-05-05	United States
ORF8_11_I	ORF8	11	SRR14627882	27925	C	T	1	2021-05-05	United States
N_199_L	N	199	SRR14627882	28869	C	T	0,993291	2021-05-05	United States
N_234_I	N	234	SRR14627882	28975	G	A	0,999594	2021-05-05	United States
ORF1ab_265_I	ORF1ab	265	SRR14627883	1059	C	T	0,992395	2021-05-04	United States
ORF1ab_1679_S	ORF1ab	1679	SRR14627883	5300	G	T	1	2021-05-04	United States
ORF1ab_3162_E	ORF1ab	3162	SRR14627883	9749	A	G	1	2021-05-04	United States
ORF1ab_3201_P	ORF1ab	3201	SRR14627883	9867	T	C	1	2021-05-04	United States
ORF1ab_3209_V	ORF1ab	3209	SRR14627883	9891	C	T	0,996482	2021-05-04	United States
ORF1ab_3674_NA	ORF1ab	3674	SRR14627883	11287	G	-TCTGGTTTT	0,93267	2021-05-04	United States
ORF1ab_3847_I	ORF1ab	3847	SRR14627883	11804	G	A	1	2021-05-04	United States
ORF1ab_314_L	ORF1ab	314	SRR14627883	14408	C	T	0,993651	2021-05-04	United States
ORF1ab_2172_NA	ORF1ab	2172	SRR14627883	19983	C	+T	0,0591497	2021-05-04	United States
S_80_G	S	80	SRR14627883	21801	A	G	1	2021-05-04	United States
S_157_S	S	157	SRR14627883	22032	T	C	1	2021-05-04	United States
S_452_R	S	452	SRR14627883	22917	T	G	1	2021-05-04	United States
S_614_G	S	614	SRR14627883	23403	A	G	0,999439	2021-05-04	United States
S_859_N	S	859	SRR14627883	24138	C	A	0,997658	2021-05-04	United States
S_950_H	S	950	SRR14627883	24410	G	C	0,979412	2021-05-04	United States
ORF3a_42_L	ORF3a	42	SRR14627883	25517	C	T	1	2021-05-04	United States
ORF3a_57_H	ORF3a	57	SRR14627883	25563	G	T	1	2021-05-04	United States
ORF3a_104_L	ORF3a	104	SRR14627883	25703	C	T	0,99206	2021-05-04	United States
E_73_F	E	73	SRR14627883	26461	C	T	0,996221	2021-05-04	United States
ORF8_11_I	ORF8	11	SRR14627883	27925	C	T	0,995614	2021-05-04	United States
ORF8_51_S	ORF8	51	SRR14627883	28044	G	T	1	2021-05-04	United States
N_205_I	N	205	SRR14627883	28887	C	T	0,995935	2021-05-04	United States
N_234_I	N	234	SRR14627883	28975	G	A	1	2021-05-04	United States
ORF1ab_265_I	ORF1ab	265	SRR14627884	1059	C	T	0,997041	2021-05-07	United States
ORF1ab_798_N	ORF1ab	798	SRR14627884	2659	G	T	0,999929	2021-05-07	United States
ORF1ab_1946_S	ORF1ab	1946	SRR14627884	6101	G	A	0,997279	2021-05-07	United States
ORF1ab_3201_P	ORF1ab	3201	SRR14627884	9867	T	C	1	2021-05-07	United States
ORF1ab_3674_NA	ORF1ab	3674	SRR14627884	11287	G	-TCTGGTTTT	0,930864	2021-05-07	United States
ORF1ab_314_L	ORF1ab	314	SRR14627884	14408	C	T	0,997257	2021-05-07	United States
ORF1ab_1011_H	ORF1ab	1011	SRR14627884	16500	A	C	0,998313	2021-05-07	United States
S_5_F	S	5	SRR14627884	21575	C	T	0,998459	2021-05-07	United States
S_95_I	S	95	SRR14627884	21846	C	T	0,999351	2021-05-07	United States
S_253_G	S	253	SRR14627884	22320	A	G	1	2021-05-07	United States
S_477_N	S	477	SRR14627884	22992	G	A	0,997375	2021-05-07	United States
S_614_G	S	614	SRR14627884	23403	A	G	0,999844	2021-05-07	United States
S_845_S	S	845	SRR14627884	24095	G	T	0,998662	2021-05-07	United States
S_957_R	S	957	SRR14627884	24432	A	G	0,999194	2021-05-07	United States
S_1260_N	S	1260	SRR14627884	25340	G	A	0,995163	2021-05-07	United States
ORF3a_42_L	ORF3a	42	SRR14627884	25517	C	T	0,9953	2021-05-07	United States
ORF3a_57_H	ORF3a	57	SRR14627884	25563	G	T	1	2021-05-07	United States
ORF3a_90_F	ORF3a	90	SRR14627884	25660	G	T	0,912194	2021-05-07	United States
ORF3a_175_I	ORF3a	175	SRR14627884	25916	C	T	0,926851	2021-05-07	United States
ORF7a_116_F	ORF7a	116	SRR14627884	27739	C	T	1	2021-05-07	United States
ORF8_11_I	ORF8	11	SRR14627884	27925	C	T	0,999549	2021-05-07	United States
N_13_L	N	13	SRR14627884	28311	C	T	0,999154	2021-05-07	United States
N_60_C	N	60	SRR14627884	28451	G	T	0,130686	2021-05-07	United States
N_202_R	N	202	SRR14627884	28879	T	G	1	2021-05-07	United States
ORF1ab_268_R	ORF1ab	268	SRR14627885	1067	G	A	0,10087	2021-05-05	United States
ORF1ab_1001_I	ORF1ab	1001	SRR14627885	3267	C	T	0,999885	2021-05-05	United States
ORF1ab_1708_D	ORF1ab	1708	SRR14627885	5388	C	A	0,999656	2021-05-05	United States
ORF1ab_2055_S	ORF1ab	2055	SRR14627885	6428	C	T	0,994462	2021-05-05	United States
ORF1ab_2230_T	ORF1ab	2230	SRR14627885	6954	T	C	1	2021-05-05	United States
ORF1ab_2407_P	ORF1ab	2407	SRR14627885	7484	T	C	1	2021-05-05	United States
ORF1ab_3674_NA	ORF1ab	3674	SRR14627885	11287	G	-TCTGGTTTT	0,927069	2021-05-05	United States
ORF1ab_3966_R	ORF1ab	3966	SRR14627885	12162	A	G	0,999699	2021-05-05	United States
ORF1ab_314_L	ORF1ab	314	SRR14627885	14408	C	T	0,997201	2021-05-05	United States
ORF1ab_1383_R	ORF1ab	1383	SRR14627885	17615	A	G	1	2021-05-05	United States
ORF1ab_2557_R	ORF1ab	2557	SRR14627885	21137	A	G	0,999768	2021-05-05	United States
S_68_NA	S	68	SRR14627885	21764	A	-TACATG	0,993691	2021-05-05	United States
S_143_NA	S	143	SRR14627885	21990	T	-TTA	0,792512	2021-05-05	United States
S_501_Y	S	501	SRR14627885	23063	A	T	1	2021-05-05	United States
S_570_D	S	570	SRR14627885	23271	C	A	0,99838	2021-05-05	United States
S_614_G	S	614	SRR14627885	23403	A	G	0,999685	2021-05-05	United States
S_681_H	S	681	SRR14627885	23604	C	A	0,999618	2021-05-05	United States
S_716_I	S	716	SRR14627885	23709	C	T	1	2021-05-05	United States
S_982_A	S	982	SRR14627885	24506	T	G	0,999625	2021-05-05	United States
S_1118_H	S	1118	SRR14627885	24914	G	C	0,99854	2021-05-05	United States
S_1191_N	S	1191	SRR14627885	25135	G	T	0,999154	2021-05-05	United States
ORF3a_68_T	ORF3a	68	SRR14627885	25595	G	C	1	2021-05-05	United States
ORF3a_99_V	ORF3a	99	SRR14627885	25688	C	T	0,998211	2021-05-05	United States
M_84_L	M	84	SRR14627885	26772	A	C	0,999381	2021-05-05	United States
ORF8_27_*	ORF8	27	SRR14627885	27972	C	T	1	2021-05-05	United States
ORF8_52_I	ORF8	52	SRR14627885	28048	G	T	0,999329	2021-05-05	United States
ORF8_73_C	ORF8	73	SRR14627885	28111	A	G	0,999855	2021-05-05	United States
N_3_H	N	3	SRR14627885	28280	G	C	0,999964	2021-05-05	United States
N_3_V	N	3	SRR14627885	28281	A	T	0,99975	2021-05-05	United States
N_3_E	N	3	SRR14627885	28282	T	A	0,999893	2021-05-05	United States
N_203_K	N	203	SRR14627885	28881	G	A	0,999816	2021-05-05	United States
N_204_R	N	204	SRR14627885	28883	G	C	1	2021-05-05	United States
N_235_F	N	235	SRR14627885	28977	C	T	0,997926	2021-05-05	United States
ORF1ab_265_I	ORF1ab	265	SRR14627886	1059	C	T	0,998383	2021-05-04	United States
ORF1ab_866_I	ORF1ab	866	SRR14627886	2862	C	T	0,997976	2021-05-04	United States
ORF1ab_1209_K	ORF1ab	1209	SRR14627886	3890	G	A	0,999785	2021-05-04	United States
ORF1ab_1679_S	ORF1ab	1679	SRR14627886	5300	G	T	0,997718	2021-05-04	United States
ORF1ab_3162_E	ORF1ab	3162	SRR14627886	9749	A	G	1	2021-05-04	United States
ORF1ab_3201_P	ORF1ab	3201	SRR14627886	9867	T	C	1	2021-05-04	United States
ORF1ab_3209_V	ORF1ab	3209	SRR14627886	9891	C	T	0,999928	2021-05-04	United States
ORF1ab_3371_S	ORF1ab	3371	SRR14627886	10376	C	T	0,994647	2021-05-04	United States
ORF1ab_3674_NA	ORF1ab	3674	SRR14627886	11287	G	-TCTGGTTTT	0,935765	2021-05-04	United States
ORF1ab_3847_I	ORF1ab	3847	SRR14627886	11804	G	A	0,999816	2021-05-04	United States
ORF1ab_314_L	ORF1ab	314	SRR14627886	14408	C	T	0,997862	2021-05-04	United States
ORF1ab_1728_D	ORF1ab	1728	SRR14627886	18651	G	T	0,999082	2021-05-04	United States
S_80_G	S	80	SRR14627886	21801	A	G	1	2021-05-04	United States
S_143_NA	S	143	SRR14627886	21990	T	-TTA	0,798529	2021-05-04	United States
S_157_S	S	157	SRR14627886	22032	T	C	0,998774	2021-05-04	United States
S_452_R	S	452	SRR14627886	22917	T	G	0,999073	2021-05-04	United States
S_551_F	S	551	SRR14627886	23213	G	T	0,999449	2021-05-04	United States
S_614_G	S	614	SRR14627886	23403	A	G	0,999537	2021-05-04	United States
S_859_N	S	859	SRR14627886	24138	C	A	0,99983	2021-05-04	United States
S_950_H	S	950	SRR14627886	24410	G	C	0,966488	2021-05-04	United States
ORF3a_42_L	ORF3a	42	SRR14627886	25517	C	T	0,996275	2021-05-04	United States
ORF3a_57_H	ORF3a	57	SRR14627886	25563	G	T	0,999581	2021-05-04	United States
ORF3a_104_L	ORF3a	104	SRR14627886	25703	C	T	0,99081	2021-05-04	United States
ORF8_11_I	ORF8	11	SRR14627886	27925	C	T	1	2021-05-04	United States
ORF8_51_S	ORF8	51	SRR14627886	28044	G	T	0,999022	2021-05-04	United States
N_142_L	N	142	SRR14627886	28698	C	T	0,538985	2021-05-04	United States
N_205_I	N	205	SRR14627886	28887	C	T	0,991498	2021-05-04	United States
N_234_I	N	234	SRR14627886	28975	G	A	1	2021-05-04	United States
N_288_N	N	288	SRR14627886	29135	G	A	0,997828	2021-05-04	United States
ORF1ab_265_I	ORF1ab	265	SRR14627887	1059	C	T	0,996669	2021-05-08	United States
ORF1ab_2361_K	ORF1ab	2361	SRR14627887	7348	T	A	0,999851	2021-05-08	United States
ORF1ab_2606_I	ORF1ab	2606	SRR14627887	8083	G	A	0,999083	2021-05-08	United States
ORF1ab_3352_F	ORF1ab	3352	SRR14627887	10319	C	T	0,997175	2021-05-08	United States
ORF1ab_3395_S	ORF1ab	3395	SRR14627887	10448	C	T	0,996119	2021-05-08	United States
ORF1ab_314_L	ORF1ab	314	SRR14627887	14408	C	T	0,995933	2021-05-08	United States
ORF1ab_1555_I	ORF1ab	1555	SRR14627887	18131	C	T	0,999635	2021-05-08	United States
ORF1ab_1653_D	ORF1ab	1653	SRR14627887	18424	A	G	0,999872	2021-05-08	United States
ORF1ab_2613_C	ORF1ab	2613	SRR14627887	21304	C	T	0,999497	2021-05-08	United States
S_30_H	S	30	SRR14627887	21650	A	C	0,0679435	2021-05-08	United States
S_253_G	S	253	SRR14627887	22320	A	G	1	2021-05-08	United States
S_614_G	S	614	SRR14627887	23403	A	G	0,999507	2021-05-08	United States
S_677_H	S	677	SRR14627887	23593	G	T	0,999866	2021-05-08	United States
ORF3a_57_H	ORF3a	57	SRR14627887	25563	G	T	0,999922	2021-05-08	United States
ORF3a_172_V	ORF3a	172	SRR14627887	25907	G	T	0,999759	2021-05-08	United States
ORF3a_175_I	ORF3a	175	SRR14627887	25916	C	T	0,999005	2021-05-08	United States
ORF8_24_L	ORF8	24	SRR14627887	27964	C	T	0,986025	2021-05-08	United States
N_67_S	N	67	SRR14627887	28472	C	T	0,998316	2021-05-08	United States
N_199_L	N	199	SRR14627887	28869	C	T	0,993146	2021-05-08	United States
N_381_S	N	381	SRR14627887	29414	G	T	0,993957	2021-05-08	United States
ORF1ab_913_D	ORF1ab	913	SRR14627889	3004	G	T	0,9997	2021-05-07	United States
ORF1ab_1001_I	ORF1ab	1001	SRR14627889	3267	C	T	0,999224	2021-05-07	United States
ORF1ab_1708_D	ORF1ab	1708	SRR14627889	5388	C	A	0,999427	2021-05-07	United States
ORF1ab_2230_T	ORF1ab	2230	SRR14627889	6954	T	C	0,99941	2021-05-07	United States
ORF1ab_2259_I	ORF1ab	2259	SRR14627889	7042	G	T	0,989043	2021-05-07	United States
ORF1ab_3674_NA	ORF1ab	3674	SRR14627889	11287	G	-TCTGGTTTT	0,903495	2021-05-07	United States
ORF1ab_218_L	ORF1ab	218	SRR14627889	14120	C	T	0,995981	2021-05-07	United States
ORF1ab_314_L	ORF1ab	314	SRR14627889	14408	C	T	0,995494	2021-05-07	United States
S_68_NA	S	68	SRR14627889	21764	A	-TACATG	0,943735	2021-05-07	United States
S_143_NA	S	143	SRR14627889	21990	T	-TTA	0,816096	2021-05-07	United States
S_501_Y	S	501	SRR14627889	23063	A	T	0,999733	2021-05-07	United States
S_570_D	S	570	SRR14627889	23271	C	A	0,997979	2021-05-07	United States
S_614_G	S	614	SRR14627889	23403	A	G	0,999566	2021-05-07	United States
S_681_H	S	681	SRR14627889	23604	C	A	0,999613	2021-05-07	United States
S_716_I	S	716	SRR14627889	23709	C	T	0,999812	2021-05-07	United States
S_982_A	S	982	SRR14627889	24506	T	G	0,999325	2021-05-07	United States
S_1118_H	S	1118	SRR14627889	24914	G	C	0,995167	2021-05-07	United States
ORF3a_240_S	ORF3a	240	SRR14627889	26110	C	T	0,999846	2021-05-07	United States
ORF8_27_*	ORF8	27	SRR14627889	27972	C	T	0,999655	2021-05-07	United States
ORF8_52_I	ORF8	52	SRR14627889	28048	G	T	0,99977	2021-05-07	United States
ORF8_68_*	ORF8	68	SRR14627889	28095	A	T	0,992092	2021-05-07	United States
ORF8_73_C	ORF8	73	SRR14627889	28111	A	G	0,999869	2021-05-07	United States
N_3_H	N	3	SRR14627889	28280	G	C	1	2021-05-07	United States
N_3_V	N	3	SRR14627889	28281	A	T	0,999722	2021-05-07	United States
N_3_E	N	3	SRR14627889	28282	T	A	0,999308	2021-05-07	United States
N_203_K	N	203	SRR14627889	28881	G	A	1	2021-05-07	United States
N_204_R	N	204	SRR14627889	28883	G	C	1	2021-05-07	United States
N_235_F	N	235	SRR14627889	28977	C	T	0,998569	2021-05-07	United States
ORF10_10_S	ORF10	10	SRR14627889	29585	C	T	0,110726	2021-05-07	United States
ORF1ab_265_I	ORF1ab	265	SRR14627890	1059	C	T	0,997613	2021-05-07	United States
ORF1ab_1946_S	ORF1ab	1946	SRR14627890	6101	G	A	0,994901	2021-05-07	United States
ORF1ab_2846_I	ORF1ab	2846	SRR14627890	8802	C	T	0,999706	2021-05-07	United States
ORF1ab_3201_P	ORF1ab	3201	SRR14627890	9867	T	C	0,999174	2021-05-07	United States
ORF1ab_3674_NA	ORF1ab	3674	SRR14627890	11287	G	-TCTGGTTTT	0,921421	2021-05-07	United States
ORF1ab_314_L	ORF1ab	314	SRR14627890	14408	C	T	0,996769	2021-05-07	United States
ORF1ab_1011_H	ORF1ab	1011	SRR14627890	16500	A	C	0,971084	2021-05-07	United States
S_5_F	S	5	SRR14627890	21575	C	T	1	2021-05-07	United States
S_95_I	S	95	SRR14627890	21846	C	T	0,999585	2021-05-07	United States
S_253_G	S	253	SRR14627890	22320	A	G	1	2021-05-07	United States
S_477_N	S	477	SRR14627890	22992	G	A	0,998214	2021-05-07	United States
S_614_G	S	614	SRR14627890	23403	A	G	1	2021-05-07	United States
S_957_R	S	957	SRR14627890	24432	A	G	0,999712	2021-05-07	United States
ORF3a_42_L	ORF3a	42	SRR14627890	25517	C	T	0,995742	2021-05-07	United States
ORF3a_57_H	ORF3a	57	SRR14627890	25563	G	T	0,999866	2021-05-07	United States
ORF7a_116_F	ORF7a	116	SRR14627890	27739	C	T	1	2021-05-07	United States
ORF8_11_I	ORF8	11	SRR14627890	27925	C	T	0,999338	2021-05-07	United States
N_13_L	N	13	SRR14627890	28311	C	T	0,999317	2021-05-07	United States
N_202_R	N	202	SRR14627890	28879	T	G	1	2021-05-07	United States
ORF1ab_265_I	ORF1ab	265	SRR14627891	1059	C	T	0,997394	2021-05-03	United States
ORF1ab_1946_S	ORF1ab	1946	SRR14627891	6101	G	A	0,994707	2021-05-03	United States
ORF1ab_2846_I	ORF1ab	2846	SRR14627891	8802	C	T	1	2021-05-03	United States
ORF1ab_3201_P	ORF1ab	3201	SRR14627891	9867	T	C	0,999043	2021-05-03	United States
ORF1ab_3674_NA	ORF1ab	3674	SRR14627891	11287	G	-TCTGGTTTT	0,892017	2021-05-03	United States
ORF1ab_314_L	ORF1ab	314	SRR14627891	14408	C	T	0,995396	2021-05-03	United States
ORF1ab_1011_H	ORF1ab	1011	SRR14627891	16500	A	C	0,933097	2021-05-03	United States
S_3_NA	S	3	SRR14627891	21569	G	+T	0,0514055	2021-05-03	United States
S_5_F	S	5	SRR14627891	21575	C	T	0,998878	2021-05-03	United States
S_95_I	S	95	SRR14627891	21846	C	T	0,999727	2021-05-03	United States
S_253_G	S	253	SRR14627891	22320	A	G	0,99947	2021-05-03	United States
S_477_N	S	477	SRR14627891	22992	G	A	0,997896	2021-05-03	United States
S_614_G	S	614	SRR14627891	23403	A	G	0,999905	2021-05-03	United States
S_957_R	S	957	SRR14627891	24432	A	G	0,999707	2021-05-03	United States
ORF3a_42_L	ORF3a	42	SRR14627891	25517	C	T	0,996836	2021-05-03	United States
ORF3a_57_H	ORF3a	57	SRR14627891	25563	G	T	0,99979	2021-05-03	United States
ORF7a_116_F	ORF7a	116	SRR14627891	27739	C	T	1	2021-05-03	United States
ORF8_11_I	ORF8	11	SRR14627891	27925	C	T	0,999788	2021-05-03	United States
N_13_L	N	13	SRR14627891	28311	C	T	0,999329	2021-05-03	United States
N_202_R	N	202	SRR14627891	28879	T	G	0,999837	2021-05-03	United States
ORF1ab_671_V	ORF1ab	671	SRR14627893	2276	A	G	0,999956	2021-05-08	United States
ORF1ab_1001_I	ORF1ab	1001	SRR14627893	3267	C	T	0,999464	2021-05-08	United States
ORF1ab_1291_F	ORF1ab	1291	SRR14627893	4136	G	T	0,9999	2021-05-08	United States
ORF1ab_1708_D	ORF1ab	1708	SRR14627893	5388	C	A	0,999468	2021-05-08	United States
ORF1ab_2230_T	ORF1ab	2230	SRR14627893	6954	T	C	1	2021-05-08	United States
ORF1ab_3674_NA	ORF1ab	3674	SRR14627893	11287	G	-TCTGGTTTT	0,935771	2021-05-08	United States
ORF1ab_4065_A	ORF1ab	4065	SRR14627893	12458	A	G	0,988582	2021-05-08	United States
ORF1ab_4065_I	ORF1ab	4065	SRR14627893	12459	C	T	0,44316	2021-05-08	United States
ORF1ab_4114_NA	ORF1ab	4114	SRR14627893	12605	A	+T	0,0818368	2021-05-08	United States
ORF1ab_314_L	ORF1ab	314	SRR14627893	14408	C	T	0,996203	2021-05-08	United States
ORF1ab_2025_I	ORF1ab	2025	SRR14627893	19542	G	T	1	2021-05-08	United States
S_30_H	S	30	SRR14627893	21650	A	C	0,0857311	2021-05-08	United States
S_68_NA	S	68	SRR14627893	21764	A	-TACATG	0,942558	2021-05-08	United States
S_143_NA	S	143	SRR14627893	21990	T	-TTA	0,808501	2021-05-08	United States
S_254_F	S	254	SRR14627893	22323	C	T	0,881007	2021-05-08	United States
S_427_N	S	427	SRR14627893	22841	G	A	0,998769	2021-05-08	United States
S_501_Y	S	501	SRR14627893	23063	A	T	0,999629	2021-05-08	United States
S_570_D	S	570	SRR14627893	23271	C	A	0,998353	2021-05-08	United States
S_614_G	S	614	SRR14627893	23403	A	G	1	2021-05-08	United States
S_681_H	S	681	SRR14627893	23604	C	A	0,999679	2021-05-08	United States
S_716_I	S	716	SRR14627893	23709	C	T	0,999896	2021-05-08	United States
S_982_A	S	982	SRR14627893	24506	T	G	0,999494	2021-05-08	United States
S_1118_H	S	1118	SRR14627893	24914	G	C	0,995399	2021-05-08	United States
ORF3a_188_C	ORF3a	188	SRR14627893	25954	G	T	1	2021-05-08	United States
ORF8_27_*	ORF8	27	SRR14627893	27972	C	T	0,999795	2021-05-08	United States
ORF8_52_I	ORF8	52	SRR14627893	28048	G	T	0,999708	2021-05-08	United States
ORF8_73_C	ORF8	73	SRR14627893	28111	A	G	0,999568	2021-05-08	United States
N_3_H	N	3	SRR14627893	28280	G	C	0,999893	2021-05-08	United States
N_3_V	N	3	SRR14627893	28281	A	T	0,999785	2021-05-08	United States
N_3_E	N	3	SRR14627893	28282	T	A	0,999785	2021-05-08	United States
N_203_K	N	203	SRR14627893	28881	G	A	0,999103	2021-05-08	United States
N_204_R	N	204	SRR14627893	28883	G	C	1	2021-05-08	United States
N_235_F	N	235	SRR14627893	28977	C	T	0,996165	2021-05-08	United States
ORF1ab_265_I	ORF1ab	265	SRR14627896	1059	C	T	0,997526	2021-05-04	United States
ORF1ab_550_H	ORF1ab	550	SRR14627896	1914	G	A	0,999949	2021-05-04	United States
ORF1ab_3384_L	ORF1ab	3384	SRR14627896	10416	C	T	0,999966	2021-05-04	United States
ORF1ab_3548_V	ORF1ab	3548	SRR14627896	10908	C	T	0,999243	2021-05-04	United States
ORF1ab_3653_F	ORF1ab	3653	SRR14627896	11222	G	T	0,999102	2021-05-04	United States
ORF1ab_4249_I	ORF1ab	4249	SRR14627896	13011	C	T	0,663023	2021-05-04	United States
ORF1ab_314_L	ORF1ab	314	SRR14627896	14408	C	T	0,99643	2021-05-04	United States
ORF1ab_1165_L	ORF1ab	1165	SRR14627896	16961	C	T	0,999511	2021-05-04	United States
S_18_F	S	18	SRR14627896	21614	C	T	1	2021-05-04	United States
S_30_H	S	30	SRR14627896	21650	A	C	0,070948	2021-05-04	United States
S_65_NA	S	65	SRR14627896	21757	C	-CATGCTATA	0,932931	2021-05-04	United States
S_182_R	S	182	SRR14627896	22107	A	G	0,0986622	2021-05-04	United States
S_257_S	S	257	SRR14627896	22331	G	A	0,934066	2021-05-04	United States
S_484_K	S	484	SRR14627896	23012	G	A	0,99974	2021-05-04	United States
S_490_S	S	490	SRR14627896	23031	T	C	1	2021-05-04	United States
S_501_T	S	501	SRR14627896	23064	A	C	1	2021-05-04	United States
S_614_G	S	614	SRR14627896	23403	A	G	0,999924	2021-05-04	United States
S_859_N	S	859	SRR14627896	24138	C	A	0,999753	2021-05-04	United States
ORF3a_40_L	ORF3a	40	SRR14627896	25511	C	T	0,999822	2021-05-04	United States
ORF3a_57_H	ORF3a	57	SRR14627896	25563	G	T	0,999749	2021-05-04	United States
ORF3a_64_I	ORF3a	64	SRR14627896	25583	C	T	0,999777	2021-05-04	United States
M_82_S	M	82	SRR14627896	26767	T	G	0,999959	2021-05-04	United States
ORF7a_14_I	ORF7a	14	SRR14627896	27434	C	T	0,994701	2021-05-04	United States
N_3_Y	N	3	SRR14627896	28280	G	T	0,995761	2021-05-04	United States
N_205_I	N	205	SRR14627896	28887	C	T	0,996568	2021-05-04	United States
ORF10_24_C	ORF10	24	SRR14627896	29627	C	T	0,998638	2021-05-04	United States
ORF1ab_88_M	ORF1ab	88	SRR14627897	527	C	A	0,0584498	2021-05-07	United States
ORF1ab_265_I	ORF1ab	265	SRR14627897	1059	C	T	0,997559	2021-05-07	United States
ORF1ab_603_S	ORF1ab	603	SRR14627897	2072	G	A	0,991176	2021-05-07	United States
ORF1ab_798_N	ORF1ab	798	SRR14627897	2659	G	T	1	2021-05-07	United States
ORF1ab_1946_S	ORF1ab	1946	SRR14627897	6101	G	A	0,993664	2021-05-07	United States
ORF1ab_2089_D	ORF1ab	2089	SRR14627897	6532	G	T	0,0705945	2021-05-07	United States
ORF1ab_3201_P	ORF1ab	3201	SRR14627897	9867	T	C	0,997579	2021-05-07	United States
ORF1ab_3603_NA	ORF1ab	3603	SRR14627897	11074	C	+T	0,0746985	2021-05-07	United States
ORF1ab_3674_NA	ORF1ab	3674	SRR14627897	11287	G	-TCTGGTTTT	0,927871	2021-05-07	United States
ORF1ab_314_L	ORF1ab	314	SRR14627897	14408	C	T	0,996212	2021-05-07	United States
ORF1ab_1011_H	ORF1ab	1011	SRR14627897	16500	A	C	1	2021-05-07	United States
S_3_NA	S	3	SRR14627897	21569	G	+T	0,062069	2021-05-07	United States
S_5_F	S	5	SRR14627897	21575	C	T	1	2021-05-07	United States
S_30_H	S	30	SRR14627897	21650	A	C	0,120968	2021-05-07	United States
S_95_I	S	95	SRR14627897	21846	C	T	0,999839	2021-05-07	United States
S_253_G	S	253	SRR14627897	22320	A	G	0,997151	2021-05-07	United States
S_477_N	S	477	SRR14627897	22992	G	A	0,998414	2021-05-07	United States
S_614_G	S	614	SRR14627897	23403	A	G	0,999905	2021-05-07	United States
S_845_S	S	845	SRR14627897	24095	G	T	0,986022	2021-05-07	United States
S_957_R	S	957	SRR14627897	24432	A	G	1	2021-05-07	United States
S_1260_N	S	1260	SRR14627897	25340	G	A	0,978923	2021-05-07	United States
ORF3a_42_L	ORF3a	42	SRR14627897	25517	C	T	0,996256	2021-05-07	United States
ORF3a_57_H	ORF3a	57	SRR14627897	25563	G	T	0,999739	2021-05-07	United States
ORF8_11_I	ORF8	11	SRR14627897	27925	C	T	0,999777	2021-05-07	United States
N_13_L	N	13	SRR14627897	28311	C	T	0,999487	2021-05-07	United States
N_202_R	N	202	SRR14627897	28879	T	G	1	2021-05-07	United States
ORF1ab_913_D	ORF1ab	913	SRR14627898	3004	G	T	1	2021-05-04	United States
ORF1ab_1001_I	ORF1ab	1001	SRR14627898	3267	C	T	0,999871	2021-05-04	United States
ORF1ab_1277_I	ORF1ab	1277	SRR14627898	4095	C	T	0,0776254	2021-05-04	United States
ORF1ab_1708_D	ORF1ab	1708	SRR14627898	5388	C	A	0,999252	2021-05-04	United States
ORF1ab_2230_T	ORF1ab	2230	SRR14627898	6954	T	C	1	2021-05-04	United States
ORF1ab_2259_I	ORF1ab	2259	SRR14627898	7042	G	T	1	2021-05-04	United States
ORF1ab_3674_NA	ORF1ab	3674	SRR14627898	11287	G	-TCTGGTTTT	0,925226	2021-05-04	United States
ORF1ab_218_L	ORF1ab	218	SRR14627898	14120	C	T	0,9961	2021-05-04	United States
ORF1ab_314_L	ORF1ab	314	SRR14627898	14408	C	T	0,995415	2021-05-04	United States
ORF1ab_1357_S	ORF1ab	1357	SRR14627898	17536	C	T	0,0883194	2021-05-04	United States
ORF1ab_1897_NA	ORF1ab	1897	SRR14627898	19157	A	+T	0,0503865	2021-05-04	United States
S_30_H	S	30	SRR14627898	21650	A	C	0,123153	2021-05-04	United States
S_68_NA	S	68	SRR14627898	21764	A	-TACATG	0,942655	2021-05-04	United States
S_143_NA	S	143	SRR14627898	21990	T	-TTA	0,821679	2021-05-04	United States
S_501_Y	S	501	SRR14627898	23063	A	T	0,999602	2021-05-04	United States
S_570_D	S	570	SRR14627898	23271	C	A	0,998462	2021-05-04	United States
S_614_G	S	614	SRR14627898	23403	A	G	1	2021-05-04	United States
S_681_H	S	681	SRR14627898	23604	C	A	0,99942	2021-05-04	United States
S_716_I	S	716	SRR14627898	23709	C	T	0,99993	2021-05-04	United States
S_982_A	S	982	SRR14627898	24506	T	G	1	2021-05-04	United States
S_1118_H	S	1118	SRR14627898	24914	G	C	0,994753	2021-05-04	United States
S_1219_NA	S	1219	SRR14627898	25218	G	+T	0,0641167	2021-05-04	United States
ORF3a_240_S	ORF3a	240	SRR14627898	26110	C	T	1	2021-05-04	United States
ORF6_36_T	ORF6	36	SRR14627898	27308	T	C	0,999921	2021-05-04	United States
ORF8_27_*	ORF8	27	SRR14627898	27972	C	T	0,999757	2021-05-04	United States
ORF8_52_I	ORF8	52	SRR14627898	28048	G	T	0,999706	2021-05-04	United States
ORF8_68_*	ORF8	68	SRR14627898	28095	A	T	0,994361	2021-05-04	United States
ORF8_73_C	ORF8	73	SRR14627898	28111	A	G	0,999941	2021-05-04	United States
N_3_H	N	3	SRR14627898	28280	G	C	1	2021-05-04	United States
N_3_V	N	3	SRR14627898	28281	A	T	0,999948	2021-05-04	United States
N_3_E	N	3	SRR14627898	28282	T	A	0,999896	2021-05-04	United States
N_203_K	N	203	SRR14627898	28881	G	A	1	2021-05-04	United States
N_204_R	N	204	SRR14627898	28883	G	C	1	2021-05-04	United States
N_235_F	N	235	SRR14627898	28977	C	T	1	2021-05-04	United States
ORF1ab_265_I	ORF1ab	265	SRR14627899	1059	C	T	0,996446	2021-05-05	United States
ORF1ab_550_H	ORF1ab	550	SRR14627899	1914	G	A	0,999408	2021-05-05	United States
ORF1ab_3384_L	ORF1ab	3384	SRR14627899	10416	C	T	0,999664	2021-05-05	United States
ORF1ab_3548_V	ORF1ab	3548	SRR14627899	10908	C	T	0,999385	2021-05-05	United States
ORF1ab_3653_F	ORF1ab	3653	SRR14627899	11222	G	T	0,998731	2021-05-05	United States
ORF1ab_4249_I	ORF1ab	4249	SRR14627899	13011	C	T	0,687695	2021-05-05	United States
ORF1ab_314_L	ORF1ab	314	SRR14627899	14408	C	T	0,995746	2021-05-05	United States
ORF1ab_1165_L	ORF1ab	1165	SRR14627899	16961	C	T	0,999516	2021-05-05	United States
S_18_F	S	18	SRR14627899	21614	C	T	0,999499	2021-05-05	United States
S_65_NA	S	65	SRR14627899	21757	C	-CATGCTATA	0,932314	2021-05-05	United States
S_257_S	S	257	SRR14627899	22331	G	A	0,923567	2021-05-05	United States
S_484_K	S	484	SRR14627899	23012	G	A	0,999633	2021-05-05	United States
S_490_S	S	490	SRR14627899	23031	T	C	0,999907	2021-05-05	United States
S_501_T	S	501	SRR14627899	23064	A	C	1	2021-05-05	United States
S_614_G	S	614	SRR14627899	23403	A	G	0,999446	2021-05-05	United States
S_859_N	S	859	SRR14627899	24138	C	A	0,999719	2021-05-05	United States
ORF3a_40_L	ORF3a	40	SRR14627899	25511	C	T	0,999767	2021-05-05	United States
ORF3a_57_H	ORF3a	57	SRR14627899	25563	G	T	1	2021-05-05	United States
ORF3a_64_I	ORF3a	64	SRR14627899	25583	C	T	0,999541	2021-05-05	United States
M_82_S	M	82	SRR14627899	26767	T	G	0,999841	2021-05-05	United States
ORF7a_14_I	ORF7a	14	SRR14627899	27434	C	T	0,99572	2021-05-05	United States
N_3_Y	N	3	SRR14627899	28280	G	T	0,994256	2021-05-05	United States
N_205_I	N	205	SRR14627899	28887	C	T	0,995208	2021-05-05	United States
ORF10_24_C	ORF10	24	SRR14627899	29627	C	T	0,999133	2021-05-05	United States
ORF1ab_913_D	ORF1ab	913	SRR14627901	3004	G	T	0,999707	2021-05-03	United States
ORF1ab_1001_I	ORF1ab	1001	SRR14627901	3267	C	T	0,999717	2021-05-03	United States
ORF1ab_1708_D	ORF1ab	1708	SRR14627901	5388	C	A	0,999189	2021-05-03	United States
ORF1ab_2230_T	ORF1ab	2230	SRR14627901	6954	T	C	0,999667	2021-05-03	United States
ORF1ab_2259_I	ORF1ab	2259	SRR14627901	7042	G	T	0,981312	2021-05-03	United States
ORF1ab_3674_NA	ORF1ab	3674	SRR14627901	11287	G	-TCTGGTTTT	0,888733	2021-05-03	United States
ORF1ab_218_L	ORF1ab	218	SRR14627901	14120	C	T	0,997046	2021-05-03	United States
ORF1ab_314_L	ORF1ab	314	SRR14627901	14408	C	T	0,995393	2021-05-03	United States
S_68_NA	S	68	SRR14627901	21764	A	-TACATG	0,968963	2021-05-03	United States
S_143_NA	S	143	SRR14627901	21990	T	-TTA	0,801099	2021-05-03	United States
S_501_Y	S	501	SRR14627901	23063	A	T	0,999788	2021-05-03	United States
S_570_D	S	570	SRR14627901	23271	C	A	0,997916	2021-05-03	United States
S_614_G	S	614	SRR14627901	23403	A	G	1	2021-05-03	United States
S_681_H	S	681	SRR14627901	23604	C	A	0,999722	2021-05-03	United States
S_716_I	S	716	SRR14627901	23709	C	T	0,999966	2021-05-03	United States
S_982_A	S	982	SRR14627901	24506	T	G	1	2021-05-03	United States
S_1118_H	S	1118	SRR14627901	24914	G	C	0,995975	2021-05-03	United States
ORF3a_240_S	ORF3a	240	SRR14627901	26110	C	T	0,999635	2021-05-03	United States
ORF8_27_*	ORF8	27	SRR14627901	27972	C	T	0,999537	2021-05-03	United States
ORF8_52_I	ORF8	52	SRR14627901	28048	G	T	0,999384	2021-05-03	United States
ORF8_68_*	ORF8	68	SRR14627901	28095	A	T	0,989942	2021-05-03	United States
ORF8_73_C	ORF8	73	SRR14627901	28111	A	G	1	2021-05-03	United States
N_3_H	N	3	SRR14627901	28280	G	C	1	2021-05-03	United States
N_3_V	N	3	SRR14627901	28281	A	T	0,999744	2021-05-03	United States
N_3_E	N	3	SRR14627901	28282	T	A	1	2021-05-03	United States
N_203_K	N	203	SRR14627901	28881	G	A	1	2021-05-03	United States
N_204_R	N	204	SRR14627901	28883	G	C	0,999697	2021-05-03	United States
N_235_F	N	235	SRR14627901	28977	C	T	0,996229	2021-05-03	United States
ORF1ab_671_V	ORF1ab	671	SRR14627902	2276	A	G	0,99991	2021-05-03	United States
ORF1ab_1001_I	ORF1ab	1001	SRR14627902	3267	C	T	0,999525	2021-05-03	United States
ORF1ab_1291_F	ORF1ab	1291	SRR14627902	4136	G	T	0,999972	2021-05-03	United States
ORF1ab_1708_D	ORF1ab	1708	SRR14627902	5388	C	A	0,999324	2021-05-03	United States
ORF1ab_2230_T	ORF1ab	2230	SRR14627902	6954	T	C	1	2021-05-03	United States
ORF1ab_3674_NA	ORF1ab	3674	SRR14627902	11287	G	-TCTGGTTTT	0,929039	2021-05-03	United States
ORF1ab_4065_A	ORF1ab	4065	SRR14627902	12458	A	G	1	2021-05-03	United States
ORF1ab_4150_*	ORF1ab	4150	SRR14627902	12713	C	T	0,0660793	2021-05-03	United States
ORF1ab_314_L	ORF1ab	314	SRR14627902	14408	C	T	0,995925	2021-05-03	United States
ORF1ab_513_D	ORF1ab	513	SRR14627902	15006	G	T	0,773439	2021-05-03	United States
ORF1ab_2025_I	ORF1ab	2025	SRR14627902	19542	G	T	0,998487	2021-05-03	United States
S_30_H	S	30	SRR14627902	21650	A	C	0,116505	2021-05-03	United States
S_68_NA	S	68	SRR14627902	21764	A	-TACATG	0,940587	2021-05-03	United States
S_143_NA	S	143	SRR14627902	21990	T	-TTA	0,812253	2021-05-03	United States
S_254_F	S	254	SRR14627902	22323	C	T	0,172078	2021-05-03	United States
S_427_N	S	427	SRR14627902	22841	G	A	0,998566	2021-05-03	United States
S_501_Y	S	501	SRR14627902	23063	A	T	1	2021-05-03	United States
S_570_D	S	570	SRR14627902	23271	C	A	0,998135	2021-05-03	United States
S_614_G	S	614	SRR14627902	23403	A	G	0,999917	2021-05-03	United States
S_681_H	S	681	SRR14627902	23604	C	A	0,999614	2021-05-03	United States
S_716_I	S	716	SRR14627902	23709	C	T	0,999789	2021-05-03	United States
S_982_A	S	982	SRR14627902	24506	T	G	1	2021-05-03	United States
S_1118_H	S	1118	SRR14627902	24914	G	C	0,995457	2021-05-03	United States
ORF3a_188_C	ORF3a	188	SRR14627902	25954	G	T	1	2021-05-03	United States
M_198_C	M	198	SRR14627902	27114	C	T	0,0515366	2021-05-03	United States
ORF8_27_*	ORF8	27	SRR14627902	27972	C	T	0,99972	2021-05-03	United States
ORF8_52_I	ORF8	52	SRR14627902	28048	G	T	0,999751	2021-05-03	United States
ORF8_73_C	ORF8	73	SRR14627902	28111	A	G	0,999929	2021-05-03	United States
N_1_L	N	1	SRR14627902	28274	A	T	0,124444	2021-05-03	United States
N_3_H	N	3	SRR14627902	28280	G	C	0,999891	2021-05-03	United States
N_3_V	N	3	SRR14627902	28281	A	T	0,999673	2021-05-03	United States
N_3_E	N	3	SRR14627902	28282	T	A	0,999673	2021-05-03	United States
N_203_K	N	203	SRR14627902	28881	G	A	1	2021-05-03	United States
N_204_R	N	204	SRR14627902	28883	G	C	1	2021-05-03	United States
N_235_F	N	235	SRR14627902	28977	C	T	0,993056	2021-05-03	United States
ORF1ab_265_I	ORF1ab	265	SRR14627903	1059	C	T	0,997927	2021-05-07	United States
ORF1ab_3201_P	ORF1ab	3201	SRR14627903	9867	T	C	0,999637	2021-05-07	United States
ORF1ab_3674_NA	ORF1ab	3674	SRR14627903	11287	G	-TCTGGTTTT	0,908427	2021-05-07	United States
ORF1ab_4374_C	ORF1ab	4374	SRR14627903	13385	G	T	0,991475	2021-05-07	United States
ORF1ab_314_L	ORF1ab	314	SRR14627903	14408	C	T	0,996539	2021-05-07	United States
ORF1ab_1011_H	ORF1ab	1011	SRR14627903	16500	A	C	0,941308	2021-05-07	United States
S_3_NA	S	3	SRR14627903	21569	G	+T	0,0555048	2021-05-07	United States
S_5_F	S	5	SRR14627903	21575	C	T	1	2021-05-07	United States
S_30_H	S	30	SRR14627903	21650	A	C	0,0502532	2021-05-07	United States
S_95_I	S	95	SRR14627903	21846	C	T	0,99971	2021-05-07	United States
S_253_G	S	253	SRR14627903	22320	A	G	1	2021-05-07	United States
S_484_K	S	484	SRR14627903	23012	G	A	0,999844	2021-05-07	United States
S_614_G	S	614	SRR14627903	23403	A	G	0,999786	2021-05-07	United States
S_701_V	S	701	SRR14627903	23664	C	T	0,999284	2021-05-07	United States
ORF3a_30_L	ORF3a	30	SRR14627903	25481	G	T	0,231523	2021-05-07	United States
ORF3a_42_L	ORF3a	42	SRR14627903	25517	C	T	0,99702	2021-05-07	United States
ORF3a_57_H	ORF3a	57	SRR14627903	25563	G	T	0,999693	2021-05-07	United States
ORF8_11_I	ORF8	11	SRR14627903	27925	C	T	0,999866	2021-05-07	United States
N_199_L	N	199	SRR14627903	28869	C	T	0,995655	2021-05-07	United States
N_234_I	N	234	SRR14627903	28975	G	A	0,999556	2021-05-07	United States
ORF10_10_L	ORF10	10	SRR14627903	29586	C	T	0,999494	2021-05-07	United States
ORF1ab_265_I	ORF1ab	265	SRR14627905	1059	C	T	0,996452	2021-05-08	United States
ORF1ab_798_N	ORF1ab	798	SRR14627905	2659	G	T	1	2021-05-08	United States
ORF1ab_917_S	ORF1ab	917	SRR14627905	3014	G	T	0,171378	2021-05-08	United States
ORF1ab_1392_NA	ORF1ab	1392	SRR14627905	4441	T	-G	0,0586378	2021-05-08	United States
ORF1ab_1946_S	ORF1ab	1946	SRR14627905	6101	G	A	0,990817	2021-05-08	United States
ORF1ab_3201_P	ORF1ab	3201	SRR14627905	9867	T	C	1	2021-05-08	United States
ORF1ab_3489_I	ORF1ab	3489	SRR14627905	10731	C	T	0,99954	2021-05-08	United States
ORF1ab_3674_NA	ORF1ab	3674	SRR14627905	11287	G	-TCTGGTTTT	0,927966	2021-05-08	United States
ORF1ab_314_L	ORF1ab	314	SRR14627905	14408	C	T	0,995973	2021-05-08	United States
ORF1ab_1011_H	ORF1ab	1011	SRR14627905	16500	A	C	1	2021-05-08	United States
ORF1ab_1111_NA	ORF1ab	1111	SRR14627905	16800	T	+A	0,0778738	2021-05-08	United States
ORF1ab_2172_NA	ORF1ab	2172	SRR14627905	19983	C	+T	0,120761	2021-05-08	United States
ORF1ab_2671_I	ORF1ab	2671	SRR14627905	21478	C	A	0,0577778	2021-05-08	United States
S_5_F	S	5	SRR14627905	21575	C	T	1	2021-05-08	United States
S_30_H	S	30	SRR14627905	21650	A	C	0,100877	2021-05-08	United States
S_95_I	S	95	SRR14627905	21846	C	T	0,999841	2021-05-08	United States
S_253_G	S	253	SRR14627905	22320	A	G	1	2021-05-08	United States
S_477_N	S	477	SRR14627905	22992	G	A	0,997895	2021-05-08	United States
S_495_N	S	495	SRR14627905	23045	T	A	0,0577452	2021-05-08	United States
S_614_G	S	614	SRR14627905	23403	A	G	0,999786	2021-05-08	United States
S_845_S	S	845	SRR14627905	24095	G	T	0,993948	2021-05-08	United States
S_957_R	S	957	SRR14627905	24432	A	G	0,999586	2021-05-08	United States
S_1260_N	S	1260	SRR14627905	25340	G	A	0,976601	2021-05-08	United States
ORF3a_42_L	ORF3a	42	SRR14627905	25517	C	T	0,996238	2021-05-08	United States
ORF3a_57_H	ORF3a	57	SRR14627905	25563	G	T	0,99991	2021-05-08	United States
ORF6_46_NA	ORF6	46	SRR14627905	27338	A	-G	0,071889	2021-05-08	United States
ORF8_11_I	ORF8	11	SRR14627905	27925	C	T	0,999693	2021-05-08	United States
N_13_L	N	13	SRR14627905	28311	C	T	0,999448	2021-05-08	United States
N_202_R	N	202	SRR14627905	28879	T	G	1	2021-05-08	United States
ORF1ab_971_L	ORF1ab	971	SRR14627906	3177	C	T	0,994095	2021-05-03	United States
ORF1ab_1001_I	ORF1ab	1001	SRR14627906	3267	C	T	0,999436	2021-05-03	United States
ORF1ab_1708_D	ORF1ab	1708	SRR14627906	5388	C	A	0,999348	2021-05-03	United States
ORF1ab_2230_T	ORF1ab	2230	SRR14627906	6954	T	C	1	2021-05-03	United States
ORF1ab_3674_NA	ORF1ab	3674	SRR14627906	11287	G	-TCTGGTTTT	0,92184	2021-05-03	United States
ORF1ab_314_L	ORF1ab	314	SRR14627906	14408	C	T	0,995719	2021-05-03	United States
S_30_H	S	30	SRR14627906	21650	A	C	0,0880587	2021-05-03	United States
S_68_NA	S	68	SRR14627906	21764	A	-TACATG	0,937581	2021-05-03	United States
S_143_NA	S	143	SRR14627906	21990	T	-TTA	0,809846	2021-05-03	United States
S_501_Y	S	501	SRR14627906	23063	A	T	0,999892	2021-05-03	United States
S_570_D	S	570	SRR14627906	23271	C	A	0,998492	2021-05-03	United States
S_614_G	S	614	SRR14627906	23403	A	G	0,999679	2021-05-03	United States
S_681_H	S	681	SRR14627906	23604	C	A	0,999542	2021-05-03	United States
S_716_I	S	716	SRR14627906	23709	C	T	0,999832	2021-05-03	United States
S_982_A	S	982	SRR14627906	24506	T	G	0,999667	2021-05-03	United States
S_1118_H	S	1118	SRR14627906	24914	G	C	0,99589	2021-05-03	United States
M_7_I	M	7	SRR14627906	26542	C	T	0,985333	2021-05-03	United States
ORF8_27_*	ORF8	27	SRR14627906	27972	C	T	0,999758	2021-05-03	United States
ORF8_52_I	ORF8	52	SRR14627906	28048	G	T	0,999716	2021-05-03	United States
ORF8_73_C	ORF8	73	SRR14627906	28111	A	G	1	2021-05-03	United States
N_3_H	N	3	SRR14627906	28280	G	C	0,999891	2021-05-03	United States
N_3_V	N	3	SRR14627906	28281	A	T	1	2021-05-03	United States
N_3_E	N	3	SRR14627906	28282	T	A	0,999782	2021-05-03	United States
N_203_K	N	203	SRR14627906	28881	G	A	1	2021-05-03	United States
N_204_R	N	204	SRR14627906	28883	G	C	1	2021-05-03	United States
N_235_F	N	235	SRR14627906	28977	C	T	0,99661	2021-05-03	United States
ORF1ab_108_A	ORF1ab	108	SRR14627907	588	T	C	0,125622	2021-05-05	United States
ORF1ab_130_R	ORF1ab	130	SRR14627907	653	G	A	0,05386	2021-05-05	United States
ORF1ab_273_S	ORF1ab	273	SRR14627907	1083	T	C	0,125745	2021-05-05	United States
ORF1ab_341_G	ORF1ab	341	SRR14627907	1286	T	G	0,0531302	2021-05-05	United States
ORF1ab_743_G	ORF1ab	743	SRR14627907	2493	A	G	0,076399	2021-05-05	United States
ORF1ab_986_NA	ORF1ab	986	SRR14627907	3221	C	+A	0,285505	2021-05-05	United States
ORF1ab_1001_I	ORF1ab	1001	SRR14627907	3267	C	T	0,999032	2021-05-05	United States
ORF1ab_1214_Y	ORF1ab	1214	SRR14627907	3906	T	A	0,552553	2021-05-05	United States
ORF1ab_1278_S	ORF1ab	1278	SRR14627907	4098	T	C	0,203597	2021-05-05	United States
ORF1ab_1708_D	ORF1ab	1708	SRR14627907	5388	C	A	0,998001	2021-05-05	United States
ORF1ab_2733_NA	ORF1ab	2733	SRR14627907	8464	T	-A	0,121457	2021-05-05	United States
ORF1ab_2780_L	ORF1ab	2780	SRR14627907	8603	T	C	0,996825	2021-05-05	United States
ORF1ab_3121_NA	ORF1ab	3121	SRR14627907	9627	C	+T	0,202226	2021-05-05	United States
ORF1ab_3421_NA	ORF1ab	3421	SRR14627907	10527	C	-T	0,0532733	2021-05-05	United States
ORF1ab_3694_NA	ORF1ab	3694	SRR14627907	11345	C	-TT	0,530018	2021-05-05	United States
ORF1ab_4087_I	ORF1ab	4087	SRR14627907	12525	C	T	1	2021-05-05	United States
ORF1ab_287_NA	ORF1ab	287	SRR14627907	14327	C	+A	0,101772	2021-05-05	United States
ORF1ab_314_L	ORF1ab	314	SRR14627907	14408	C	T	0,994969	2021-05-05	United States
ORF1ab_593_NA	ORF1ab	593	SRR14627907	15245	T	+A	0,116403	2021-05-05	United States
ORF1ab_799_R	ORF1ab	799	SRR14627907	15862	G	A	0,0912527	2021-05-05	United States
ORF1ab_1383_R	ORF1ab	1383	SRR14627907	17615	A	G	1	2021-05-05	United States
ORF1ab_1565_G	ORF1ab	1565	SRR14627907	18161	A	G	0,226642	2021-05-05	United States
ORF1ab_2256_T	ORF1ab	2256	SRR14627907	20233	C	A	0,149573	2021-05-05	United States
ORF1ab_2308_NA	ORF1ab	2308	SRR14627907	20390	G	-T	0,108744	2021-05-05	United States
S_30_H	S	30	SRR14627907	21650	A	C	0,0610481	2021-05-05	United States
S_68_NA	S	68	SRR14627907	21764	A	-TACATG	0,935599	2021-05-05	United States
S_143_NA	S	143	SRR14627907	21990	T	-TTA	0,821387	2021-05-05	United States
S_149_NA	S	149	SRR14627907	22009	C	+A	0,267314	2021-05-05	United States
S_435_P	S	435	SRR14627907	22865	G	C	0,108737	2021-05-05	United States
S_501_Y	S	501	SRR14627907	23063	A	T	0,999359	2021-05-05	United States
S_556_NA	S	556	SRR14627907	23230	C	+A	0,235826	2021-05-05	United States
S_570_D	S	570	SRR14627907	23271	C	A	0,997867	2021-05-05	United States
S_614_G	S	614	SRR14627907	23403	A	G	0,999936	2021-05-05	United States
S_681_H	S	681	SRR14627907	23604	C	A	0,999589	2021-05-05	United States
S_716_I	S	716	SRR14627907	23709	C	T	0,99987	2021-05-05	United States
S_982_A	S	982	SRR14627907	24506	T	G	0,999784	2021-05-05	United States
ORF3a_15_F	ORF3a	15	SRR14627907	25437	G	T	0,999541	2021-05-05	United States
ORF8_27_*	ORF8	27	SRR14627907	27972	C	T	0,999838	2021-05-05	United States
ORF8_52_I	ORF8	52	SRR14627907	28048	G	T	0,999426	2021-05-05	United States
ORF8_73_C	ORF8	73	SRR14627907	28111	A	G	0,999924	2021-05-05	United States
ORF8_83_NA	ORF8	83	SRR14627907	28141	G	+T	0,119242	2021-05-05	United States
ORF8_122_NA	ORF8	122	SRR14627907	28257	T	+A	0,0898644	2021-05-05	United States
N_3_H	N	3	SRR14627907	28280	G	C	1	2021-05-05	United States
N_3_V	N	3	SRR14627907	28281	A	T	0,999915	2021-05-05	United States
N_3_E	N	3	SRR14627907	28282	T	A	0,999893	2021-05-05	United States
ORF1ab_1001_I	ORF1ab	1001	SRR14627908	3267	C	T	0,998633	2021-05-07	United States
ORF1ab_1708_D	ORF1ab	1708	SRR14627908	5388	C	A	0,999405	2021-05-07	United States
ORF1ab_2230_T	ORF1ab	2230	SRR14627908	6954	T	C	0,999755	2021-05-07	United States
ORF1ab_2259_I	ORF1ab	2259	SRR14627908	7042	G	T	0,998096	2021-05-07	United States
ORF1ab_3371_S	ORF1ab	3371	SRR14627908	10376	C	T	0,999405	2021-05-07	United States
ORF1ab_3674_NA	ORF1ab	3674	SRR14627908	11287	G	-TCTGGTTTT	0,928235	2021-05-07	United States
ORF1ab_218_L	ORF1ab	218	SRR14627908	14120	C	T	0,997853	2021-05-07	United States
ORF1ab_314_L	ORF1ab	314	SRR14627908	14408	C	T	0,996479	2021-05-07	United States
S_68_NA	S	68	SRR14627908	21764	A	-TACATG	0,945511	2021-05-07	United States
S_143_NA	S	143	SRR14627908	21990	T	-TTA	0,795888	2021-05-07	United States
S_501_Y	S	501	SRR14627908	23063	A	T	0,999807	2021-05-07	United States
S_570_D	S	570	SRR14627908	23271	C	A	0,998559	2021-05-07	United States
S_614_G	S	614	SRR14627908	23403	A	G	1	2021-05-07	United States
S_681_H	S	681	SRR14627908	23604	C	A	0,999682	2021-05-07	United States
S_716_I	S	716	SRR14627908	23709	C	T	0,999863	2021-05-07	United States
S_982_A	S	982	SRR14627908	24506	T	G	0,999365	2021-05-07	United States
S_1118_H	S	1118	SRR14627908	24914	G	C	0,995564	2021-05-07	United States
ORF8_27_*	ORF8	27	SRR14627908	27972	C	T	0,999817	2021-05-07	United States
ORF8_52_I	ORF8	52	SRR14627908	28048	G	T	0,999674	2021-05-07	United States
ORF8_61_F	ORF8	61	SRR14627908	28075	G	T	0,999525	2021-05-07	United States
ORF8_68_*	ORF8	68	SRR14627908	28095	A	T	0,997854	2021-05-07	United States
ORF8_73_C	ORF8	73	SRR14627908	28111	A	G	0,999625	2021-05-07	United States
N_3_H	N	3	SRR14627908	28280	G	C	1	2021-05-07	United States
N_3_V	N	3	SRR14627908	28281	A	T	1	2021-05-07	United States
N_3_E	N	3	SRR14627908	28282	T	A	1	2021-05-07	United States
N_203_K	N	203	SRR14627908	28881	G	A	1	2021-05-07	United States
N_204_R	N	204	SRR14627908	28883	G	C	1	2021-05-07	United States
N_235_F	N	235	SRR14627908	28977	C	T	0,998621	2021-05-07	United States
ORF1ab_265_I	ORF1ab	265	SRR14627909	1059	C	T	0,997497	2021-05-07	United States
ORF1ab_1088_V	ORF1ab	1088	SRR14627909	3528	A	T	0,996789	2021-05-07	United States
ORF1ab_1862_S	ORF1ab	1862	SRR14627909	5849	C	T	1	2021-05-07	United States
ORF1ab_1946_S	ORF1ab	1946	SRR14627909	6101	G	A	0,993018	2021-05-07	United States
ORF1ab_2021_I	ORF1ab	2021	SRR14627909	6327	C	T	0,999695	2021-05-07	United States
ORF1ab_3201_P	ORF1ab	3201	SRR14627909	9867	T	C	0,999829	2021-05-07	United States
ORF1ab_3674_NA	ORF1ab	3674	SRR14627909	11287	G	-TCTGGTTTT	0,902701	2021-05-07	United States
ORF1ab_314_L	ORF1ab	314	SRR14627909	14408	C	T	0,996194	2021-05-07	United States
ORF1ab_1011_H	ORF1ab	1011	SRR14627909	16500	A	C	0,96581	2021-05-07	United States
ORF1ab_2313_S	ORF1ab	2313	SRR14627909	20404	C	T	0,999616	2021-05-07	United States
S_5_F	S	5	SRR14627909	21575	C	T	1	2021-05-07	United States
S_95_I	S	95	SRR14627909	21846	C	T	0,999793	2021-05-07	United States
S_253_G	S	253	SRR14627909	22320	A	G	0,999372	2021-05-07	United States
S_477_N	S	477	SRR14627909	22992	G	A	0,997488	2021-05-07	United States
S_614_G	S	614	SRR14627909	23403	A	G	0,999835	2021-05-07	United States
S_870_V	S	870	SRR14627909	24170	A	G	0,999452	2021-05-07	United States
S_957_R	S	957	SRR14627909	24432	A	G	0,9999	2021-05-07	United States
ORF3a_42_L	ORF3a	42	SRR14627909	25517	C	T	0,99635	2021-05-07	United States
ORF3a_57_H	ORF3a	57	SRR14627909	25563	G	T	0,999767	2021-05-07	United States
ORF7a_116_F	ORF7a	116	SRR14627909	27739	C	T	1	2021-05-07	United States
ORF8_11_I	ORF8	11	SRR14627909	27925	C	T	0,999711	2021-05-07	United States
N_13_L	N	13	SRR14627909	28311	C	T	0,999652	2021-05-07	United States
N_202_R	N	202	SRR14627909	28879	T	G	1	2021-05-07	United States
ORF1ab_265_I	ORF1ab	265	SRR14627910	1059	C	T	0,997264	2021-05-05	United States
ORF1ab_1946_S	ORF1ab	1946	SRR14627910	6101	G	A	0,993618	2021-05-05	United States
ORF1ab_2134_L	ORF1ab	2134	SRR14627910	6666	C	T	0,196757	2021-05-05	United States
ORF1ab_3201_P	ORF1ab	3201	SRR14627910	9867	T	C	0,999554	2021-05-05	United States
ORF1ab_3353_R	ORF1ab	3353	SRR14627910	10323	A	G	0,99977	2021-05-05	United States
ORF1ab_3674_NA	ORF1ab	3674	SRR14627910	11287	G	-TCTGGTTTT	0,888942	2021-05-05	United States
ORF1ab_3677_L	ORF1ab	3677	SRR14627910	11296	T	G	1	2021-05-05	United States
ORF1ab_314_L	ORF1ab	314	SRR14627910	14408	C	T	0,996533	2021-05-05	United States
ORF1ab_341_G	ORF1ab	341	SRR14627910	14489	A	G	0,999963	2021-05-05	United States
ORF1ab_1011_H	ORF1ab	1011	SRR14627910	16500	A	C	0,499263	2021-05-05	United States
ORF1ab_2312_L	ORF1ab	2312	SRR14627910	20402	C	T	0,999606	2021-05-05	United States
S_5_F	S	5	SRR14627910	21575	C	T	0,998511	2021-05-05	United States
S_95_I	S	95	SRR14627910	21846	C	T	0,999833	2021-05-05	United States
S_253_G	S	253	SRR14627910	22320	A	G	1	2021-05-05	United States
S_477_N	S	477	SRR14627910	22992	G	A	0,997463	2021-05-05	United States
S_614_G	S	614	SRR14627910	23403	A	G	0,999913	2021-05-05	United States
S_957_R	S	957	SRR14627910	24432	A	G	0,999841	2021-05-05	United States
ORF3a_42_L	ORF3a	42	SRR14627910	25517	C	T	0,996435	2021-05-05	United States
ORF3a_57_H	ORF3a	57	SRR14627910	25563	G	T	0,999867	2021-05-05	United States
ORF3a_131_C	ORF3a	131	SRR14627910	25785	G	C	0,999682	2021-05-05	United States
ORF7a_116_F	ORF7a	116	SRR14627910	27739	C	T	1	2021-05-05	United States
ORF8_11_I	ORF8	11	SRR14627910	27925	C	T	0,999649	2021-05-05	United States
N_13_L	N	13	SRR14627910	28311	C	T	0,999584	2021-05-05	United States
N_202_R	N	202	SRR14627910	28879	T	G	0,999881	2021-05-05	United States
ORF1ab_518_E	ORF1ab	518	SRR14627911	1817	A	G	0,138469	2021-05-05	United States
ORF1ab_913_D	ORF1ab	913	SRR14627911	3004	G	T	0,999635	2021-05-05	United States
ORF1ab_1001_I	ORF1ab	1001	SRR14627911	3267	C	T	0,999446	2021-05-05	United States
ORF1ab_1061_NA	ORF1ab	1061	SRR14627911	3448	C	+A	0,161852	2021-05-05	United States
ORF1ab_1708_D	ORF1ab	1708	SRR14627911	5388	C	A	0,999265	2021-05-05	United States
ORF1ab_2230_T	ORF1ab	2230	SRR14627911	6954	T	C	1	2021-05-05	United States
ORF1ab_2259_I	ORF1ab	2259	SRR14627911	7042	G	T	0,994475	2021-05-05	United States
ORF1ab_2632_NA	ORF1ab	2632	SRR14627911	8160	C	-T	0,0667849	2021-05-05	United States
ORF1ab_3674_NA	ORF1ab	3674	SRR14627911	11287	G	-TCTGGTTTT	0,925926	2021-05-05	United States
ORF1ab_3922_R	ORF1ab	3922	SRR14627911	12030	A	G	0,999907	2021-05-05	United States
ORF1ab_218_L	ORF1ab	218	SRR14627911	14120	C	T	0,996985	2021-05-05	United States
ORF1ab_314_L	ORF1ab	314	SRR14627911	14408	C	T	0,995594	2021-05-05	United States
ORF1ab_941_D	ORF1ab	941	SRR14627911	16289	C	A	0,173203	2021-05-05	United States
ORF1ab_2557_R	ORF1ab	2557	SRR14627911	21137	A	G	1	2021-05-05	United States
ORF1ab_2610_NA	ORF1ab	2610	SRR14627911	21297	C	+A	0,0560748	2021-05-05	United States
S_68_NA	S	68	SRR14627911	21764	A	-TACATG	0,933287	2021-05-05	United States
S_143_NA	S	143	SRR14627911	21990	T	-TTA	0,823975	2021-05-05	United States
S_413_E	S	413	SRR14627911	22800	G	A	0,193217	2021-05-05	United States
S_501_Y	S	501	SRR14627911	23063	A	T	1	2021-05-05	United States
S_570_D	S	570	SRR14627911	23271	C	A	0,997529	2021-05-05	United States
S_614_G	S	614	SRR14627911	23403	A	G	0,999954	2021-05-05	United States
S_681_H	S	681	SRR14627911	23604	C	A	0,999769	2021-05-05	United States
S_716_I	S	716	SRR14627911	23709	C	T	0,999668	2021-05-05	United States
S_982_A	S	982	SRR14627911	24506	T	G	1	2021-05-05	United States
S_1106_NA	S	1106	SRR14627911	24878	C	+A	0,178199	2021-05-05	United States
S_1118_H	S	1118	SRR14627911	24914	G	C	0,994572	2021-05-05	United States
ORF3a_6_NA	ORF3a	6	SRR14627911	25408	A	-G	0,112192	2021-05-05	United States
ORF8_27_*	ORF8	27	SRR14627911	27972	C	T	0,999753	2021-05-05	United States
ORF8_52_I	ORF8	52	SRR14627911	28048	G	T	0,999765	2021-05-05	United States
ORF8_68_*	ORF8	68	SRR14627911	28095	A	T	0,998628	2021-05-05	United States
ORF8_73_C	ORF8	73	SRR14627911	28111	A	G	0,999954	2021-05-05	United States
N_3_H	N	3	SRR14627911	28280	G	C	1	2021-05-05	United States
N_3_V	N	3	SRR14627911	28281	A	T	0,999932	2021-05-05	United States
N_3_E	N	3	SRR14627911	28282	T	A	0,999933	2021-05-05	United States
N_134_V	N	134	SRR14627911	28674	C	T	0,999879	2021-05-05	United States
N_203_K	N	203	SRR14627911	28881	G	A	1	2021-05-05	United States
N_204_R	N	204	SRR14627911	28883	G	C	1	2021-05-05	United States
N_235_F	N	235	SRR14627911	28977	C	T	1	2021-05-05	United States
N_359_T	N	359	SRR14627911	29348	G	A	0,0591729	2021-05-05	United States
N_395_NA	N	395	SRR14627911	29458	T	-C	0,128686	2021-05-05	United States
ORF1ab_265_I	ORF1ab	265	SRR14627912	1059	C	T	0,996932	2021-05-07	United States
ORF1ab_798_N	ORF1ab	798	SRR14627912	2659	G	T	1	2021-05-07	United States
ORF1ab_1103_NA	ORF1ab	1103	SRR14627912	3573	G	+T	0,0510862	2021-05-07	United States
ORF1ab_1213_S	ORF1ab	1213	SRR14627912	3902	C	T	0,622162	2021-05-07	United States
ORF1ab_1946_S	ORF1ab	1946	SRR14627912	6101	G	A	0,993144	2021-05-07	United States
ORF1ab_3201_P	ORF1ab	3201	SRR14627912	9867	T	C	1	2021-05-07	United States
ORF1ab_3542_H	ORF1ab	3542	SRR14627912	10890	G	A	0,18691	2021-05-07	United States
ORF1ab_3673_NA	ORF1ab	3673	SRR14627912	11283	G	-TTTGTCTGGTTTT	0,0666892	2021-05-07	United States
ORF1ab_3674_NA	ORF1ab	3674	SRR14627912	11287	G	-TCTGGTTTT	0,851704	2021-05-07	United States
ORF1ab_314_L	ORF1ab	314	SRR14627912	14408	C	T	0,996197	2021-05-07	United States
ORF1ab_1011_H	ORF1ab	1011	SRR14627912	16500	A	C	0,997773	2021-05-07	United States
S_3_NA	S	3	SRR14627912	21569	G	+T	0,0995475	2021-05-07	United States
S_5_F	S	5	SRR14627912	21575	C	T	1	2021-05-07	United States
S_30_H	S	30	SRR14627912	21650	A	C	0,118644	2021-05-07	United States
S_95_I	S	95	SRR14627912	21846	C	T	0,999764	2021-05-07	United States
S_253_G	S	253	SRR14627912	22320	A	G	1	2021-05-07	United States
S_477_N	S	477	SRR14627912	22992	G	A	0,996986	2021-05-07	United States
S_614_G	S	614	SRR14627912	23403	A	G	1	2021-05-07	United States
S_845_S	S	845	SRR14627912	24095	G	T	0,968413	2021-05-07	United States
S_957_R	S	957	SRR14627912	24432	A	G	0,99952	2021-05-07	United States
S_1260_N	S	1260	SRR14627912	25340	G	A	0,978562	2021-05-07	United States
ORF3a_42_L	ORF3a	42	SRR14627912	25517	C	T	0,996828	2021-05-07	United States
ORF3a_57_H	ORF3a	57	SRR14627912	25563	G	T	0,999769	2021-05-07	United States
ORF3a_94_NA	ORF3a	94	SRR14627912	25672	C	+T	0,0569106	2021-05-07	United States
ORF3a_110_V	ORF3a	110	SRR14627912	25721	C	T	0,0547945	2021-05-07	United States
ORF7a_34_S	ORF7a	34	SRR14627912	27493	C	T	0,0787164	2021-05-07	United States
ORF8_11_I	ORF8	11	SRR14627912	27925	C	T	0,99988	2021-05-07	United States
N_13_L	N	13	SRR14627912	28311	C	T	0,999441	2021-05-07	United States
N_202_R	N	202	SRR14627912	28879	T	G	1	2021-05-07	United States
N_327_L	N	327	SRR14627912	29253	C	T	0,999491	2021-05-07	United States
ORF10_6_NA	ORF10	6	SRR14627912	29573	G	+T	0,0634579	2021-05-07	United States
ORF1ab_964_V	ORF1ab	964	SRR14627913	3156	C	T	0,996117	2021-05-05	United States
ORF1ab_1093_I	ORF1ab	1093	SRR14627913	3543	C	T	0,998621	2021-05-05	United States
ORF1ab_1115_H	ORF1ab	1115	SRR14627913	3609	T	A	0,343537	2021-05-05	United States
ORF1ab_1188_L	ORF1ab	1188	SRR14627913	3828	C	T	0,999562	2021-05-05	United States
ORF1ab_1795_Q	ORF1ab	1795	SRR14627913	5648	A	C	0,999743	2021-05-05	United States
ORF1ab_2268_Q	ORF1ab	2268	SRR14627913	7067	G	C	0,0612861	2021-05-05	United States
ORF1ab_3449_F	ORF1ab	3449	SRR14627913	10610	G	T	1	2021-05-05	United States
ORF1ab_3674_NA	ORF1ab	3674	SRR14627913	11287	G	-TCTGGTTTT	0,919345	2021-05-05	United States
ORF1ab_314_L	ORF1ab	314	SRR14627913	14408	C	T	0,995971	2021-05-05	United States
ORF1ab_1264_D	ORF1ab	1264	SRR14627913	17259	G	T	0,999928	2021-05-05	United States
S_18_F	S	18	SRR14627913	21614	C	T	1	2021-05-05	United States
S_20_N	S	20	SRR14627913	21621	C	A	0,999267	2021-05-05	United States
S_26_S	S	26	SRR14627913	21638	C	T	0,998459	2021-05-05	United States
S_30_H	S	30	SRR14627913	21650	A	C	0,0633803	2021-05-05	United States
S_138_Y	S	138	SRR14627913	21974	G	T	0,998331	2021-05-05	United States
S_190_S	S	190	SRR14627913	22132	G	T	0,999346	2021-05-05	United States
S_417_T	S	417	SRR14627913	22812	A	C	0,990919	2021-05-05	United States
S_484_K	S	484	SRR14627913	23012	G	A	0,999824	2021-05-05	United States
S_501_Y	S	501	SRR14627913	23063	A	T	0,999741	2021-05-05	United States
S_614_G	S	614	SRR14627913	23403	A	G	0,999392	2021-05-05	United States
S_655_Y	S	655	SRR14627913	23525	C	T	0,999705	2021-05-05	United States
S_1027_I	S	1027	SRR14627913	24642	C	T	0,999801	2021-05-05	United States
S_1176_F	S	1176	SRR14627913	25088	G	T	0,99984	2021-05-05	United States
ORF3a_253_P	ORF3a	253	SRR14627913	26149	T	C	0,997791	2021-05-05	United States
M_2_T	M	2	SRR14627913	26526	G	A	0,849548	2021-05-05	United States
ORF8_92_K	ORF8	92	SRR14627913	28167	G	A	0,994276	2021-05-05	United States
N_35_V	N	35	SRR14627913	28377	C	T	0,0676343	2021-05-05	United States
N_80_R	N	80	SRR14627913	28512	C	G	0,999421	2021-05-05	United States
N_202_C	N	202	SRR14627913	28877	A	T	1	2021-05-05	United States
N_202_T	N	202	SRR14627913	28878	G	C	1	2021-05-05	United States
N_203_K	N	203	SRR14627913	28881	G	A	0,999555	2021-05-05	United States
N_204_R	N	204	SRR14627913	28883	G	C	1	2021-05-05	United States
ORF1ab_1001_I	ORF1ab	1001	SRR14627914	3267	C	T	0,999078	2021-05-04	United States
ORF1ab_1708_D	ORF1ab	1708	SRR14627914	5388	C	A	0,999301	2021-05-04	United States
ORF1ab_2230_T	ORF1ab	2230	SRR14627914	6954	T	C	1	2021-05-04	United States
ORF1ab_2333_NA	ORF1ab	2333	SRR14627914	7262	C	+T	0,0575335	2021-05-04	United States
ORF1ab_2780_L	ORF1ab	2780	SRR14627914	8603	T	C	0,998348	2021-05-04	United States
ORF1ab_3674_NA	ORF1ab	3674	SRR14627914	11287	G	-TCTGGTTTT	0,915279	2021-05-04	United States
ORF1ab_314_L	ORF1ab	314	SRR14627914	14408	C	T	0,996744	2021-05-04	United States
ORF1ab_1383_R	ORF1ab	1383	SRR14627914	17615	A	G	0,999705	2021-05-04	United States
S_30_H	S	30	SRR14627914	21650	A	C	0,0650188	2021-05-04	United States
S_68_NA	S	68	SRR14627914	21764	A	-TACATG	0,942902	2021-05-04	United States
S_143_NA	S	143	SRR14627914	21990	T	-TTA	0,81768	2021-05-04	United States
S_501_Y	S	501	SRR14627914	23063	A	T	0,99983	2021-05-04	United States
S_570_D	S	570	SRR14627914	23271	C	A	0,998506	2021-05-04	United States
S_614_G	S	614	SRR14627914	23403	A	G	0,999202	2021-05-04	United States
S_681_H	S	681	SRR14627914	23604	C	A	0,999482	2021-05-04	United States
S_716_I	S	716	SRR14627914	23709	C	T	0,999832	2021-05-04	United States
S_982_A	S	982	SRR14627914	24506	T	G	1	2021-05-04	United States
S_1118_H	S	1118	SRR14627914	24914	G	C	0,995415	2021-05-04	United States
S_1264_L	S	1264	SRR14627914	25352	G	T	0,995841	2021-05-04	United States
ORF3a_15_F	ORF3a	15	SRR14627914	25437	G	T	0,999527	2021-05-04	United States
ORF8_27_*	ORF8	27	SRR14627914	27972	C	T	0,999946	2021-05-04	United States
ORF8_52_I	ORF8	52	SRR14627914	28048	G	T	0,999493	2021-05-04	United States
ORF8_73_C	ORF8	73	SRR14627914	28111	A	G	1	2021-05-04	United States
N_3_H	N	3	SRR14627914	28280	G	C	1	2021-05-04	United States
N_3_V	N	3	SRR14627914	28281	A	T	0,999858	2021-05-04	United States
N_3_E	N	3	SRR14627914	28282	T	A	0,999432	2021-05-04	United States
N_203_K	N	203	SRR14627914	28881	G	A	0,999785	2021-05-04	United States
N_204_R	N	204	SRR14627914	28883	G	C	0,99979	2021-05-04	United States
N_235_F	N	235	SRR14627914	28977	C	T	0,99805	2021-05-04	United States
ORF1ab_1001_I	ORF1ab	1001	SRR14627915	3267	C	T	0,998909	2021-05-05	United States
ORF1ab_1123_NA	ORF1ab	1123	SRR14627915	3634	C	+A	0,15627	2021-05-05	United States
ORF1ab_1231_R	ORF1ab	1231	SRR14627915	3957	A	G	0,0634638	2021-05-05	United States
ORF1ab_1251_NA	ORF1ab	1251	SRR14627915	4016	G	+A	0,0506205	2021-05-05	United States
ORF1ab_1346_NA	ORF1ab	1346	SRR14627915	4303	T	+A	0,104136	2021-05-05	United States
ORF1ab_1708_D	ORF1ab	1708	SRR14627915	5388	C	A	0,999682	2021-05-05	United States
ORF1ab_1868_NA	ORF1ab	1868	SRR14627915	5869	C	-A	0,0512614	2021-05-05	United States
ORF1ab_1905_F	ORF1ab	1905	SRR14627915	5979	C	T	0,999785	2021-05-05	United States
ORF1ab_2230_T	ORF1ab	2230	SRR14627915	6954	T	C	1	2021-05-05	United States
ORF1ab_2460_T	ORF1ab	2460	SRR14627915	7643	G	A	0,0712555	2021-05-05	United States
ORF1ab_2607_NA	ORF1ab	2607	SRR14627915	8084	G	+A	0,0870607	2021-05-05	United States
ORF1ab_2933_NA	ORF1ab	2933	SRR14627915	9062	T	-GTTATGATA	0,0991269	2021-05-05	United States
ORF1ab_3468_S	ORF1ab	3468	SRR14627915	10668	T	C	0,0885346	2021-05-05	United States
ORF1ab_3488_I	ORF1ab	3488	SRR14627915	10728	C	T	0,999757	2021-05-05	United States
ORF1ab_3604_L	ORF1ab	3604	SRR14627915	11075	T	C	0,107917	2021-05-05	United States
ORF1ab_3674_NA	ORF1ab	3674	SRR14627915	11287	G	-TCTGGTTTT	0,929495	2021-05-05	United States
ORF1ab_3807_I	ORF1ab	3807	SRR14627915	11685	C	T	0,0790401	2021-05-05	United States
ORF1ab_3860_NA	ORF1ab	3860	SRR14627915	11845	T	+A	0,0559308	2021-05-05	United States
ORF1ab_4231_NA	ORF1ab	4231	SRR14627915	12958	T	-A	0,0551171	2021-05-05	United States
ORF1ab_4346_NA	ORF1ab	4346	SRR14627915	13303	A	+G	0,0518473	2021-05-05	United States
ORF1ab_4390_K	ORF1ab	4390	SRR14627915	13434	T	A	0,0501567	2021-05-05	United States
ORF1ab_40_NA	ORF1ab	40	SRR14627915	13586	T	+A	0,099723	2021-05-05	United States
ORF1ab_218_L	ORF1ab	218	SRR14627915	14120	C	T	0,996983	2021-05-05	United States
ORF1ab_314_L	ORF1ab	314	SRR14627915	14408	C	T	0,995553	2021-05-05	United States
ORF1ab_2172_NA	ORF1ab	2172	SRR14627915	19983	C	+T	0,0671169	2021-05-05	United States
ORF1ab_2545_NA	ORF1ab	2545	SRR14627915	21101	G	+T	0,0528218	2021-05-05	United States
ORF1ab_2575_NA	ORF1ab	2575	SRR14627915	21191	C	-T	0,0929134	2021-05-05	United States
S_30_H	S	30	SRR14627915	21650	A	C	0,0762712	2021-05-05	United States
S_68_NA	S	68	SRR14627915	21764	A	-TACATG	0,940426	2021-05-05	United States
S_143_NA	S	143	SRR14627915	21990	T	-TTA	0,804911	2021-05-05	United States
S_159_NA	S	159	SRR14627915	22037	G	-T	0,0639456	2021-05-05	United States
S_367_L	S	367	SRR14627915	22661	G	C	0,999815	2021-05-05	United States
S_372_S	S	372	SRR14627915	22676	G	T	0,0591848	2021-05-05	United States
S_446_V	S	446	SRR14627915	22899	G	T	0,146411	2021-05-05	United States
S_501_Y	S	501	SRR14627915	23063	A	T	1	2021-05-05	United States
S_570_D	S	570	SRR14627915	23271	C	A	0,997815	2021-05-05	United States
S_614_G	S	614	SRR14627915	23403	A	G	0,999838	2021-05-05	United States
S_649_NA	S	649	SRR14627915	23508	G	+T	0,116305	2021-05-05	United States
S_681_H	S	681	SRR14627915	23604	C	A	0,999607	2021-05-05	United States
S_716_I	S	716	SRR14627915	23709	C	T	0,999745	2021-05-05	United States
S_982_A	S	982	SRR14627915	24506	T	G	1	2021-05-05	United States
S_1118_H	S	1118	SRR14627915	24914	G	C	0,995013	2021-05-05	United States
S_1139_Y	S	1139	SRR14627915	24977	G	T	0,067833	2021-05-05	United States
ORF3a_94_NA	ORF3a	94	SRR14627915	25672	C	-T	0,0532258	2021-05-05	United States
ORF3a_100_D	ORF3a	100	SRR14627915	25691	G	A	1	2021-05-05	United States
E_5_NA	E	5	SRR14627915	26257	G	+T	0,0563003	2021-05-05	United States
ORF8_27_*	ORF8	27	SRR14627915	27972	C	T	0,999811	2021-05-05	United States
ORF8_52_I	ORF8	52	SRR14627915	28048	G	T	0,999887	2021-05-05	United States
ORF8_68_*	ORF8	68	SRR14627915	28095	A	T	0,996712	2021-05-05	United States
ORF8_73_C	ORF8	73	SRR14627915	28111	A	G	0,999953	2021-05-05	United States
N_3_H	N	3	SRR14627915	28280	G	C	1	2021-05-05	United States
N_3_V	N	3	SRR14627915	28281	A	T	0,999909	2021-05-05	United States
N_3_E	N	3	SRR14627915	28282	T	A	0,999909	2021-05-05	United States
N_203_K	N	203	SRR14627915	28881	G	A	1	2021-05-05	United States
N_204_R	N	204	SRR14627915	28883	G	C	1	2021-05-05	United States
N_235_F	N	235	SRR14627915	28977	C	T	1	2021-05-05	United States
ORF1ab_265_I	ORF1ab	265	SRR14627916	1059	C	T	0,99743	2021-05-07	United States
ORF1ab_798_N	ORF1ab	798	SRR14627916	2659	G	T	1	2021-05-07	United States
ORF1ab_1946_S	ORF1ab	1946	SRR14627916	6101	G	A	0,994963	2021-05-07	United States
ORF1ab_1994_I	ORF1ab	1994	SRR14627916	6245	G	A	0,327512	2021-05-07	United States
ORF1ab_3201_P	ORF1ab	3201	SRR14627916	9867	T	C	0,99941	2021-05-07	United States
ORF1ab_3674_NA	ORF1ab	3674	SRR14627916	11287	G	-TCTGGTTTT	0,923505	2021-05-07	United States
ORF1ab_314_L	ORF1ab	314	SRR14627916	14408	C	T	0,99486	2021-05-07	United States
ORF1ab_1011_H	ORF1ab	1011	SRR14627916	16500	A	C	0,998839	2021-05-07	United States
S_3_NA	S	3	SRR14627916	21569	G	+T	0,0736807	2021-05-07	United States
S_5_F	S	5	SRR14627916	21575	C	T	1	2021-05-07	United States
S_30_H	S	30	SRR14627916	21650	A	C	0,0907441	2021-05-07	United States
S_95_I	S	95	SRR14627916	21846	C	T	0,999846	2021-05-07	United States
S_253_G	S	253	SRR14627916	22320	A	G	1	2021-05-07	United States
S_477_N	S	477	SRR14627916	22992	G	A	0,997747	2021-05-07	United States
S_614_G	S	614	SRR14627916	23403	A	G	0,999774	2021-05-07	United States
S_957_R	S	957	SRR14627916	24432	A	G	0,99961	2021-05-07	United States
S_1260_N	S	1260	SRR14627916	25340	G	A	0,982521	2021-05-07	United States
ORF3a_42_L	ORF3a	42	SRR14627916	25517	C	T	0,996673	2021-05-07	United States
ORF3a_57_H	ORF3a	57	SRR14627916	25563	G	T	0,99986	2021-05-07	United States
ORF7a_34_L	ORF7a	34	SRR14627916	27494	C	T	0,9962	2021-05-07	United States
ORF7a_116_F	ORF7a	116	SRR14627916	27739	C	T	1	2021-05-07	United States
ORF8_11_I	ORF8	11	SRR14627916	27925	C	T	0,999848	2021-05-07	United States
N_13_L	N	13	SRR14627916	28311	C	T	0,999705	2021-05-07	United States
N_202_R	N	202	SRR14627916	28879	T	G	1	2021-05-07	United States
ORF1ab_1001_I	ORF1ab	1001	SRR14627917	3267	C	T	0,999122	2021-05-04	United States
ORF1ab_1708_D	ORF1ab	1708	SRR14627917	5388	C	A	0,999267	2021-05-04	United States
ORF1ab_2230_T	ORF1ab	2230	SRR14627917	6954	T	C	1	2021-05-04	United States
ORF1ab_3674_NA	ORF1ab	3674	SRR14627917	11287	G	-TCTGGTTTT	0,91926	2021-05-04	United States
ORF1ab_314_L	ORF1ab	314	SRR14627917	14408	C	T	0,996	2021-05-04	United States
S_68_NA	S	68	SRR14627917	21764	A	-TACATG	0,942404	2021-05-04	United States
S_143_NA	S	143	SRR14627917	21990	T	-TTA	0,804917	2021-05-04	United States
S_501_Y	S	501	SRR14627917	23063	A	T	0,999877	2021-05-04	United States
S_570_D	S	570	SRR14627917	23271	C	A	0,99833	2021-05-04	United States
S_614_G	S	614	SRR14627917	23403	A	G	0,999764	2021-05-04	United States
S_681_H	S	681	SRR14627917	23604	C	A	0,999427	2021-05-04	United States
S_716_I	S	716	SRR14627917	23709	C	T	0,999887	2021-05-04	United States
S_982_A	S	982	SRR14627917	24506	T	G	1	2021-05-04	United States
S_1118_H	S	1118	SRR14627917	24914	G	C	0,996539	2021-05-04	United States
S_1167_V	S	1167	SRR14627917	25062	G	T	0,972566	2021-05-04	United States
ORF3a_131_C	ORF3a	131	SRR14627917	25785	G	T	0,999288	2021-05-04	United States
ORF6_21_I	ORF6	21	SRR14627917	27263	C	T	0,999639	2021-05-04	United States
ORF8_27_*	ORF8	27	SRR14627917	27972	C	T	0,99987	2021-05-04	United States
ORF8_52_I	ORF8	52	SRR14627917	28048	G	T	0,999744	2021-05-04	United States
ORF8_68_*	ORF8	68	SRR14627917	28095	A	T	0,994914	2021-05-04	United States
ORF8_73_C	ORF8	73	SRR14627917	28111	A	G	0,999871	2021-05-04	United States
N_3_H	N	3	SRR14627917	28280	G	C	1	2021-05-04	United States
N_3_V	N	3	SRR14627917	28281	A	T	1	2021-05-04	United States
N_3_E	N	3	SRR14627917	28282	T	A	0,999839	2021-05-04	United States
N_203_K	N	203	SRR14627917	28881	G	A	1	2021-05-04	United States
N_204_R	N	204	SRR14627917	28883	G	C	0,998924	2021-05-04	United States
N_235_F	N	235	SRR14627917	28977	C	T	0,99631	2021-05-04	United States
ORF1ab_265_I	ORF1ab	265	SRR14627918	1059	C	T	0,997188	2021-05-06	United States
ORF1ab_798_N	ORF1ab	798	SRR14627918	2659	G	T	0,997481	2021-05-06	United States
ORF1ab_1946_S	ORF1ab	1946	SRR14627918	6101	G	A	0,993746	2021-05-06	United States
ORF1ab_3201_P	ORF1ab	3201	SRR14627918	9867	T	C	1	2021-05-06	United States
ORF1ab_3674_NA	ORF1ab	3674	SRR14627918	11287	G	-TCTGGTTTT	0,932068	2021-05-06	United States
ORF1ab_314_L	ORF1ab	314	SRR14627918	14408	C	T	0,996099	2021-05-06	United States
ORF1ab_909_L	ORF1ab	909	SRR14627918	16193	C	T	0,996785	2021-05-06	United States
ORF1ab_1011_H	ORF1ab	1011	SRR14627918	16500	A	C	0,999213	2021-05-06	United States
S_3_NA	S	3	SRR14627918	21569	G	+T	0,213699	2021-05-06	United States
S_5_F	S	5	SRR14627918	21575	C	T	1	2021-05-06	United States
S_30_H	S	30	SRR14627918	21650	A	C	0,0882353	2021-05-06	United States
S_95_I	S	95	SRR14627918	21846	C	T	0,999743	2021-05-06	United States
S_253_G	S	253	SRR14627918	22320	A	G	1	2021-05-06	United States
S_477_N	S	477	SRR14627918	22992	G	A	0,998451	2021-05-06	United States
S_614_G	S	614	SRR14627918	23403	A	G	0,999864	2021-05-06	United States
S_845_S	S	845	SRR14627918	24095	G	T	0,996719	2021-05-06	United States
S_957_R	S	957	SRR14627918	24432	A	G	0,99955	2021-05-06	United States
S_1260_N	S	1260	SRR14627918	25340	G	A	0,98033	2021-05-06	United States
ORF3a_42_L	ORF3a	42	SRR14627918	25517	C	T	0,99628	2021-05-06	United States
ORF3a_57_H	ORF3a	57	SRR14627918	25563	G	T	0,999867	2021-05-06	United States
ORF8_11_I	ORF8	11	SRR14627918	27925	C	T	0,999791	2021-05-06	United States
N_13_L	N	13	SRR14627918	28311	C	T	0,999494	2021-05-06	United States
N_202_R	N	202	SRR14627918	28879	T	G	1	2021-05-06	United States
N_268_H	N	268	SRR14627918	29075	T	C	0,0530146	2021-05-06	United States
ORF1ab_690_V	ORF1ab	690	SRR14627919	2334	C	T	0,998857	2021-05-03	United States
ORF1ab_1001_I	ORF1ab	1001	SRR14627919	3267	C	T	0,999574	2021-05-03	United States
ORF1ab_1202_N	ORF1ab	1202	SRR14627919	3871	G	T	0,999607	2021-05-03	United States
ORF1ab_1708_D	ORF1ab	1708	SRR14627919	5388	C	A	0,99952	2021-05-03	United States
ORF1ab_2230_T	ORF1ab	2230	SRR14627919	6954	T	C	1	2021-05-03	United States
ORF1ab_2780_L	ORF1ab	2780	SRR14627919	8603	T	C	0,995552	2021-05-03	United States
ORF1ab_3674_NA	ORF1ab	3674	SRR14627919	11287	G	-TCTGGTTTT	0,89439	2021-05-03	United States
ORF1ab_3677_L	ORF1ab	3677	SRR14627919	11296	T	G	1	2021-05-03	United States
ORF1ab_3752_I	ORF1ab	3752	SRR14627919	11521	G	T	0,999213	2021-05-03	United States
ORF1ab_314_L	ORF1ab	314	SRR14627919	14408	C	T	0,996801	2021-05-03	United States
ORF1ab_1383_R	ORF1ab	1383	SRR14627919	17615	A	G	0,999746	2021-05-03	United States
ORF1ab_1568_C	ORF1ab	1568	SRR14627919	18169	G	T	0,991831	2021-05-03	United States
ORF1ab_2371_L	ORF1ab	2371	SRR14627919	20578	G	T	0,999334	2021-05-03	United States
S_68_NA	S	68	SRR14627919	21764	A	-TACATG	0,946314	2021-05-03	United States
S_143_NA	S	143	SRR14627919	21990	T	-TTA	0,819992	2021-05-03	United States
S_382_L	S	382	SRR14627919	22706	G	T	0,398718	2021-05-03	United States
S_501_Y	S	501	SRR14627919	23063	A	T	0,999827	2021-05-03	United States
S_570_D	S	570	SRR14627919	23271	C	A	0,998982	2021-05-03	United States
S_614_G	S	614	SRR14627919	23403	A	G	0,999948	2021-05-03	United States
S_681_H	S	681	SRR14627919	23604	C	A	0,999586	2021-05-03	United States
S_716_I	S	716	SRR14627919	23709	C	T	0,99977	2021-05-03	United States
S_982_A	S	982	SRR14627919	24506	T	G	0,999543	2021-05-03	United States
S_1118_H	S	1118	SRR14627919	24914	G	C	0,99639	2021-05-03	United States
S_1199_Y	S	1199	SRR14627919	25157	G	T	0,997093	2021-05-03	United States
ORF3a_15_F	ORF3a	15	SRR14627919	25437	G	T	0,999561	2021-05-03	United States
ORF3a_174_V	ORF3a	174	SRR14627919	25913	G	T	0,577089	2021-05-03	United States
ORF8_27_*	ORF8	27	SRR14627919	27972	C	T	0,999805	2021-05-03	United States
ORF8_52_I	ORF8	52	SRR14627919	28048	G	T	0,999661	2021-05-03	United States
ORF8_73_C	ORF8	73	SRR14627919	28111	A	G	1	2021-05-03	United States
N_3_H	N	3	SRR14627919	28280	G	C	0,999809	2021-05-03	United States
N_3_V	N	3	SRR14627919	28281	A	T	0,999423	2021-05-03	United States
N_3_E	N	3	SRR14627919	28282	T	A	1	2021-05-03	United States
N_203_K	N	203	SRR14627919	28881	G	A	0,999573	2021-05-03	United States
N_204_R	N	204	SRR14627919	28883	G	C	0,999835	2021-05-03	United States
N_235_F	N	235	SRR14627919	28977	C	T	0,998192	2021-05-03	United States
ORF1ab_913_D	ORF1ab	913	SRR14627920	3004	G	T	0,99984	2021-05-05	United States
ORF1ab_947_C	ORF1ab	947	SRR14627920	3105	A	G	0,0699768	2021-05-05	United States
ORF1ab_1001_I	ORF1ab	1001	SRR14627920	3267	C	T	0,999271	2021-05-05	United States
ORF1ab_1306_V	ORF1ab	1306	SRR14627920	4182	C	T	0,993376	2021-05-05	United States
ORF1ab_1708_D	ORF1ab	1708	SRR14627920	5388	C	A	0,999065	2021-05-05	United States
ORF1ab_2230_T	ORF1ab	2230	SRR14627920	6954	T	C	0,999588	2021-05-05	United States
ORF1ab_2259_I	ORF1ab	2259	SRR14627920	7042	G	T	0,584465	2021-05-05	United States
ORF1ab_3515_L	ORF1ab	3515	SRR14627920	10809	C	T	0,25859	2021-05-05	United States
ORF1ab_3674_NA	ORF1ab	3674	SRR14627920	11287	G	-TCTGGTTTT	0,89285	2021-05-05	United States
ORF1ab_3677_L	ORF1ab	3677	SRR14627920	11296	T	G	0,997305	2021-05-05	United States
ORF1ab_218_L	ORF1ab	218	SRR14627920	14120	C	T	0,99805	2021-05-05	United States
ORF1ab_314_L	ORF1ab	314	SRR14627920	14408	C	T	0,997112	2021-05-05	United States
S_68_NA	S	68	SRR14627920	21764	A	-TACATG	0,937646	2021-05-05	United States
S_143_NA	S	143	SRR14627920	21990	T	-TTA	0,821234	2021-05-05	United States
S_501_Y	S	501	SRR14627920	23063	A	T	0,999908	2021-05-05	United States
S_570_D	S	570	SRR14627920	23271	C	A	0,99941	2021-05-05	United States
S_614_G	S	614	SRR14627920	23403	A	G	0,999845	2021-05-05	United States
S_681_H	S	681	SRR14627920	23604	C	A	0,999605	2021-05-05	United States
S_716_I	S	716	SRR14627920	23709	C	T	1	2021-05-05	United States
S_982_A	S	982	SRR14627920	24506	T	G	1	2021-05-05	United States
S_1118_H	S	1118	SRR14627920	24914	G	C	0,996573	2021-05-05	United States
ORF3a_240_S	ORF3a	240	SRR14627920	26110	C	T	0,999838	2021-05-05	United States
ORF8_27_*	ORF8	27	SRR14627920	27972	C	T	0,999834	2021-05-05	United States
ORF8_52_I	ORF8	52	SRR14627920	28048	G	T	0,999464	2021-05-05	United States
ORF8_68_*	ORF8	68	SRR14627920	28095	A	T	0,987209	2021-05-05	United States
ORF8_73_C	ORF8	73	SRR14627920	28111	A	G	0,999846	2021-05-05	United States
N_3_H	N	3	SRR14627920	28280	G	C	0,999871	2021-05-05	United States
N_3_V	N	3	SRR14627920	28281	A	T	1	2021-05-05	United States
N_3_E	N	3	SRR14627920	28282	T	A	0,999614	2021-05-05	United States
N_203_K	N	203	SRR14627920	28881	G	A	0,999681	2021-05-05	United States
N_204_R	N	204	SRR14627920	28883	G	C	0,999823	2021-05-05	United States
N_235_F	N	235	SRR14627920	28977	C	T	0,99813	2021-05-05	United States
ORF1ab_82_NA	ORF1ab	82	SRR14627921	509	G	-GTCATGTTATGGTT	0,0782842	2021-05-05	United States
ORF1ab_265_I	ORF1ab	265	SRR14627921	1059	C	T	0,99737	2021-05-05	United States
ORF1ab_3162_E	ORF1ab	3162	SRR14627921	9749	A	G	0,999964	2021-05-05	United States
ORF1ab_3201_P	ORF1ab	3201	SRR14627921	9867	T	C	1	2021-05-05	United States
ORF1ab_3209_V	ORF1ab	3209	SRR14627921	9891	C	T	1	2021-05-05	United States
ORF1ab_3674_NA	ORF1ab	3674	SRR14627921	11287	G	-TCTGGTTTT	0,930686	2021-05-05	United States
ORF1ab_3847_I	ORF1ab	3847	SRR14627921	11804	G	A	1	2021-05-05	United States
ORF1ab_3966_H	ORF1ab	3966	SRR14627921	12163	G	T	0,999048	2021-05-05	United States
ORF1ab_314_L	ORF1ab	314	SRR14627921	14408	C	T	0,995752	2021-05-05	United States
S_30_H	S	30	SRR14627921	21650	A	C	0,100145	2021-05-05	United States
S_80_G	S	80	SRR14627921	21801	A	G	1	2021-05-05	United States
S_143_NA	S	143	SRR14627921	21990	T	-TTA	0,805386	2021-05-05	United States
S_157_S	S	157	SRR14627921	22032	T	C	0,998321	2021-05-05	United States
S_452_R	S	452	SRR14627921	22917	T	G	0,999276	2021-05-05	United States
S_614_G	S	614	SRR14627921	23403	A	G	0,999843	2021-05-05	United States
S_859_N	S	859	SRR14627921	24138	C	A	0,999765	2021-05-05	United States
S_950_H	S	950	SRR14627921	24410	G	C	0,998259	2021-05-05	United States
ORF3a_42_L	ORF3a	42	SRR14627921	25517	C	T	0,996699	2021-05-05	United States
ORF3a_57_H	ORF3a	57	SRR14627921	25563	G	T	0,999843	2021-05-05	United States
ORF8_11_I	ORF8	11	SRR14627921	27925	C	T	0,999662	2021-05-05	United States
ORF8_51_S	ORF8	51	SRR14627921	28044	G	T	0,997499	2021-05-05	United States
N_1_L	N	1	SRR14627921	28274	A	C	0,0569948	2021-05-05	United States
N_205_I	N	205	SRR14627921	28887	C	T	0,994755	2021-05-05	United States
N_234_I	N	234	SRR14627921	28975	G	A	0,998994	2021-05-05	United States
ORF1ab_1001_I	ORF1ab	1001	SRR14627923	3267	C	T	0,99912	2021-05-07	United States
ORF1ab_1708_D	ORF1ab	1708	SRR14627923	5388	C	A	0,999244	2021-05-07	United States
ORF1ab_2230_T	ORF1ab	2230	SRR14627923	6954	T	C	0,999789	2021-05-07	United States
ORF1ab_3674_NA	ORF1ab	3674	SRR14627923	11287	G	-TCTGGTTTT	0,909766	2021-05-07	United States
ORF1ab_3966_R	ORF1ab	3966	SRR14627923	12162	A	G	0,999612	2021-05-07	United States
ORF1ab_314_L	ORF1ab	314	SRR14627923	14408	C	T	0,996737	2021-05-07	United States
ORF1ab_1383_R	ORF1ab	1383	SRR14627923	17615	A	G	0,999529	2021-05-07	United States
ORF1ab_2557_R	ORF1ab	2557	SRR14627923	21137	A	G	0,99962	2021-05-07	United States
S_68_NA	S	68	SRR14627923	21764	A	-TACATG	0,940838	2021-05-07	United States
S_143_NA	S	143	SRR14627923	21990	T	-TTA	0,811579	2021-05-07	United States
S_501_Y	S	501	SRR14627923	23063	A	T	0,999924	2021-05-07	United States
S_570_D	S	570	SRR14627923	23271	C	A	0,998185	2021-05-07	United States
S_614_G	S	614	SRR14627923	23403	A	G	0,999922	2021-05-07	United States
S_681_H	S	681	SRR14627923	23604	C	A	0,999618	2021-05-07	United States
S_716_I	S	716	SRR14627923	23709	C	T	0,999656	2021-05-07	United States
S_982_A	S	982	SRR14627923	24506	T	G	1	2021-05-07	United States
S_1118_H	S	1118	SRR14627923	24914	G	C	0,995165	2021-05-07	United States
S_1191_N	S	1191	SRR14627923	25135	G	T	0,999049	2021-05-07	United States
ORF3a_74_F	ORF3a	74	SRR14627923	25613	C	T	0,978937	2021-05-07	United States
ORF3a_240_S	ORF3a	240	SRR14627923	26110	C	T	0,999634	2021-05-07	United States
ORF8_27_*	ORF8	27	SRR14627923	27972	C	T	0,999833	2021-05-07	United States
ORF8_52_I	ORF8	52	SRR14627923	28048	G	T	0,999669	2021-05-07	United States
ORF8_73_C	ORF8	73	SRR14627923	28111	A	G	0,999863	2021-05-07	United States
N_3_H	N	3	SRR14627923	28280	G	C	1	2021-05-07	United States
N_3_V	N	3	SRR14627923	28281	A	T	0,999511	2021-05-07	United States
N_3_E	N	3	SRR14627923	28282	T	A	0,999756	2021-05-07	United States
N_203_K	N	203	SRR14627923	28881	G	A	0,999843	2021-05-07	United States
N_204_R	N	204	SRR14627923	28883	G	C	1	2021-05-07	United States
N_235_F	N	235	SRR14627923	28977	C	T	0,997567	2021-05-07	United States
ORF1ab_913_D	ORF1ab	913	SRR14627924	3004	G	T	0,999701	2021-05-04	United States
ORF1ab_1001_I	ORF1ab	1001	SRR14627924	3267	C	T	0,999719	2021-05-04	United States
ORF1ab_1708_D	ORF1ab	1708	SRR14627924	5388	C	A	0,999361	2021-05-04	United States
ORF1ab_2230_T	ORF1ab	2230	SRR14627924	6954	T	C	0,999642	2021-05-04	United States
ORF1ab_2259_I	ORF1ab	2259	SRR14627924	7042	G	T	0,97231	2021-05-04	United States
ORF1ab_3674_NA	ORF1ab	3674	SRR14627924	11287	G	-TCTGGTTTT	0,873664	2021-05-04	United States
ORF1ab_218_L	ORF1ab	218	SRR14627924	14120	C	T	0,995078	2021-05-04	United States
ORF1ab_314_L	ORF1ab	314	SRR14627924	14408	C	T	0,995861	2021-05-04	United States
S_68_NA	S	68	SRR14627924	21764	A	-TACATG	0,943461	2021-05-04	United States
S_143_NA	S	143	SRR14627924	21990	T	-TTA	0,802621	2021-05-04	United States
S_501_Y	S	501	SRR14627924	23063	A	T	0,999749	2021-05-04	United States
S_570_D	S	570	SRR14627924	23271	C	A	0,998575	2021-05-04	United States
S_614_G	S	614	SRR14627924	23403	A	G	0,999195	2021-05-04	United States
S_681_H	S	681	SRR14627924	23604	C	A	0,998947	2021-05-04	United States
S_716_I	S	716	SRR14627924	23709	C	T	0,999554	2021-05-04	United States
S_982_A	S	982	SRR14627924	24506	T	G	0,999255	2021-05-04	United States
S_1118_H	S	1118	SRR14627924	24914	G	C	0,995251	2021-05-04	United States
ORF3a_266_*	ORF3a	266	SRR14627924	26188	G	T	0,999527	2021-05-04	United States
ORF6_51_L	ORF6	51	SRR14627924	27353	A	T	0,99988	2021-05-04	United States
ORF7a_84_L	ORF7a	84	SRR14627924	27644	C	T	0,999637	2021-05-04	United States
ORF8_27_*	ORF8	27	SRR14627924	27972	C	T	0,999774	2021-05-04	United States
ORF8_41_V	ORF8	41	SRR14627924	28014	T	G	0,999477	2021-05-04	United States
ORF8_52_I	ORF8	52	SRR14627924	28048	G	T	0,999605	2021-05-04	United States
ORF8_68_*	ORF8	68	SRR14627924	28095	A	T	0,989738	2021-05-04	United States
ORF8_73_C	ORF8	73	SRR14627924	28111	A	G	0,999859	2021-05-04	United States
N_3_H	N	3	SRR14627924	28280	G	C	0,999867	2021-05-04	United States
N_3_V	N	3	SRR14627924	28281	A	T	1	2021-05-04	United States
N_3_E	N	3	SRR14627924	28282	T	A	0,999868	2021-05-04	United States
N_203_K	N	203	SRR14627924	28881	G	A	0,999334	2021-05-04	United States
N_204_R	N	204	SRR14627924	28883	G	C	0,999856	2021-05-04	United States
N_235_F	N	235	SRR14627924	28977	C	T	0,998402	2021-05-04	United States
ORF1ab_265_I	ORF1ab	265	SRR14627925	1059	C	T	0,997553	2021-05-07	United States
ORF1ab_1946_S	ORF1ab	1946	SRR14627925	6101	G	A	0,995504	2021-05-07	United States
ORF1ab_2846_I	ORF1ab	2846	SRR14627925	8802	C	T	1	2021-05-07	United States
ORF1ab_2891_V	ORF1ab	2891	SRR14627925	8937	C	T	0,999513	2021-05-07	United States
ORF1ab_3201_P	ORF1ab	3201	SRR14627925	9867	T	C	0,998632	2021-05-07	United States
ORF1ab_3674_NA	ORF1ab	3674	SRR14627925	11287	G	-TCTGGTTTT	0,915656	2021-05-07	United States
ORF1ab_314_L	ORF1ab	314	SRR14627925	14408	C	T	0,99637	2021-05-07	United States
ORF1ab_1011_H	ORF1ab	1011	SRR14627925	16500	A	C	0,992635	2021-05-07	United States
S_5_F	S	5	SRR14627925	21575	C	T	1	2021-05-07	United States
S_95_I	S	95	SRR14627925	21846	C	T	0,999867	2021-05-07	United States
S_253_G	S	253	SRR14627925	22320	A	G	1	2021-05-07	United States
S_477_N	S	477	SRR14627925	22992	G	A	0,997838	2021-05-07	United States
S_614_G	S	614	SRR14627925	23403	A	G	0,999671	2021-05-07	United States
S_957_R	S	957	SRR14627925	24432	A	G	0,999034	2021-05-07	United States
ORF3a_42_L	ORF3a	42	SRR14627925	25517	C	T	0,99636	2021-05-07	United States
ORF3a_57_H	ORF3a	57	SRR14627925	25563	G	T	0,999539	2021-05-07	United States
ORF7a_116_F	ORF7a	116	SRR14627925	27739	C	T	1	2021-05-07	United States
ORF8_11_I	ORF8	11	SRR14627925	27925	C	T	0,999863	2021-05-07	United States
N_13_L	N	13	SRR14627925	28311	C	T	0,999694	2021-05-07	United States
N_202_R	N	202	SRR14627925	28879	T	G	1	2021-05-07	United States
ORF1ab_81_NA	ORF1ab	81	SRR14627926	507	A	-TGGTCATGTTATGGT	0,854728	2021-05-04	United States
ORF1ab_265_I	ORF1ab	265	SRR14627926	1059	C	T	0,997613	2021-05-04	United States
ORF1ab_798_N	ORF1ab	798	SRR14627926	2659	G	T	1	2021-05-04	United States
ORF1ab_1284_S	ORF1ab	1284	SRR14627926	4115	C	T	0,999758	2021-05-04	United States
ORF1ab_1917_S	ORF1ab	1917	SRR14627926	6015	A	G	1	2021-05-04	United States
ORF1ab_1946_S	ORF1ab	1946	SRR14627926	6101	G	A	0,994593	2021-05-04	United States
ORF1ab_3201_P	ORF1ab	3201	SRR14627926	9867	T	C	0,999255	2021-05-04	United States
ORF1ab_3515_L	ORF1ab	3515	SRR14627926	10809	C	T	0,0874018	2021-05-04	United States
ORF1ab_3674_NA	ORF1ab	3674	SRR14627926	11287	G	-TCTGGTTTT	0,92938	2021-05-04	United States
ORF1ab_314_L	ORF1ab	314	SRR14627926	14408	C	T	0,996502	2021-05-04	United States
ORF1ab_1011_H	ORF1ab	1011	SRR14627926	16500	A	C	0,996738	2021-05-04	United States
S_3_NA	S	3	SRR14627926	21569	G	+T	0,0552826	2021-05-04	United States
S_5_F	S	5	SRR14627926	21575	C	T	1	2021-05-04	United States
S_30_H	S	30	SRR14627926	21650	A	C	0,0909091	2021-05-04	United States
S_95_I	S	95	SRR14627926	21846	C	T	0,999497	2021-05-04	United States
S_253_G	S	253	SRR14627926	22320	A	G	0,999069	2021-05-04	United States
S_477_N	S	477	SRR14627926	22992	G	A	0,997825	2021-05-04	United States
S_614_G	S	614	SRR14627926	23403	A	G	0,999881	2021-05-04	United States
S_957_R	S	957	SRR14627926	24432	A	G	0,999903	2021-05-04	United States
S_1260_N	S	1260	SRR14627926	25340	G	A	0,984095	2021-05-04	United States
ORF3a_42_L	ORF3a	42	SRR14627926	25517	C	T	0,994722	2021-05-04	United States
ORF3a_57_H	ORF3a	57	SRR14627926	25563	G	T	0,999935	2021-05-04	United States
ORF7a_116_F	ORF7a	116	SRR14627926	27739	C	T	1	2021-05-04	United States
ORF8_11_I	ORF8	11	SRR14627926	27925	C	T	0,999734	2021-05-04	United States
N_13_L	N	13	SRR14627926	28311	C	T	0,999654	2021-05-04	United States
N_202_R	N	202	SRR14627926	28879	T	G	1	2021-05-04	United States
N_218_V	N	218	SRR14627926	28926	C	T	0,996269	2021-05-04	United States
ORF1ab_1188_L	ORF1ab	1188	SRR14627927	3828	C	T	0,998599	2021-05-05	United States
ORF1ab_1795_Q	ORF1ab	1795	SRR14627927	5648	A	C	1	2021-05-05	United States
ORF1ab_2941_S	ORF1ab	2941	SRR14627927	9086	G	A	0,991546	2021-05-05	United States
ORF1ab_3674_NA	ORF1ab	3674	SRR14627927	11287	G	-TCTGGTTTT	0,891089	2021-05-05	United States
ORF1ab_3677_L	ORF1ab	3677	SRR14627927	11296	T	G	1	2021-05-05	United States
ORF1ab_314_L	ORF1ab	314	SRR14627927	14408	C	T	0,996198	2021-05-05	United States
ORF1ab_1219_S	ORF1ab	1219	SRR14627927	17122	G	T	0,999787	2021-05-05	United States
ORF1ab_1264_D	ORF1ab	1264	SRR14627927	17259	G	T	0,999918	2021-05-05	United States
S_18_F	S	18	SRR14627927	21614	C	T	1	2021-05-05	United States
S_20_N	S	20	SRR14627927	21621	C	A	1	2021-05-05	United States
S_26_S	S	26	SRR14627927	21638	C	T	0,999355	2021-05-05	United States
S_138_Y	S	138	SRR14627927	21974	G	T	0,985355	2021-05-05	United States
S_190_S	S	190	SRR14627927	22132	G	T	1	2021-05-05	United States
S_417_T	S	417	SRR14627927	22812	A	C	0,914881	2021-05-05	United States
S_484_K	S	484	SRR14627927	23012	G	A	0,999784	2021-05-05	United States
S_501_Y	S	501	SRR14627927	23063	A	T	1	2021-05-05	United States
S_614_G	S	614	SRR14627927	23403	A	G	1	2021-05-05	United States
S_655_Y	S	655	SRR14627927	23525	C	T	0,999467	2021-05-05	United States
S_1027_I	S	1027	SRR14627927	24642	C	T	1	2021-05-05	United States
S_1176_F	S	1176	SRR14627927	25088	G	T	0,99962	2021-05-05	United States
ORF3a_57_H	ORF3a	57	SRR14627927	25563	G	T	0,999923	2021-05-05	United States
ORF3a_253_P	ORF3a	253	SRR14627927	26149	T	C	0,999298	2021-05-05	United States
ORF8_92_K	ORF8	92	SRR14627927	28167	G	A	0,916512	2021-05-05	United States
N_80_R	N	80	SRR14627927	28512	C	G	0,999768	2021-05-05	United States
N_202_C	N	202	SRR14627927	28877	A	T	0,999943	2021-05-05	United States
N_202_T	N	202	SRR14627927	28878	G	C	0,999886	2021-05-05	United States
N_203_K	N	203	SRR14627927	28881	G	A	0,999765	2021-05-05	United States
N_204_R	N	204	SRR14627927	28883	G	C	0,999943	2021-05-05	United States
ORF1ab_913_D	ORF1ab	913	SRR14627928	3004	G	T	1	2021-05-08	United States
ORF1ab_1001_I	ORF1ab	1001	SRR14627928	3267	C	T	0,999897	2021-05-08	United States
ORF1ab_1708_D	ORF1ab	1708	SRR14627928	5388	C	A	0,998953	2021-05-08	United States
ORF1ab_2230_T	ORF1ab	2230	SRR14627928	6954	T	C	1	2021-05-08	United States
ORF1ab_2259_I	ORF1ab	2259	SRR14627928	7042	G	T	0,998322	2021-05-08	United States
ORF1ab_3674_NA	ORF1ab	3674	SRR14627928	11287	G	-TCTGGTTTT	0,938699	2021-05-08	United States
ORF1ab_218_L	ORF1ab	218	SRR14627928	14120	C	T	0,995935	2021-05-08	United States
ORF1ab_314_L	ORF1ab	314	SRR14627928	14408	C	T	0,998993	2021-05-08	United States
S_68_NA	S	68	SRR14627928	21764	A	-TACATG	0,987479	2021-05-08	United States
S_143_NA	S	143	SRR14627928	21990	T	-TTA	0,777459	2021-05-08	United States
S_501_Y	S	501	SRR14627928	23063	A	T	0,998752	2021-05-08	United States
S_570_D	S	570	SRR14627928	23271	C	A	0,998406	2021-05-08	United States
S_614_G	S	614	SRR14627928	23403	A	G	0,99994	2021-05-08	United States
S_681_H	S	681	SRR14627928	23604	C	A	0,999287	2021-05-08	United States
S_716_I	S	716	SRR14627928	23709	C	T	0,999593	2021-05-08	United States
S_982_A	S	982	SRR14627928	24506	T	G	0,999665	2021-05-08	United States
S_1118_H	S	1118	SRR14627928	24914	G	C	0,996053	2021-05-08	United States
ORF3a_60_F	ORF3a	60	SRR14627928	25571	C	T	0,266752	2021-05-08	United States
ORF3a_240_S	ORF3a	240	SRR14627928	26110	C	T	1	2021-05-08	United States
ORF8_27_*	ORF8	27	SRR14627928	27972	C	T	1	2021-05-08	United States
ORF8_52_I	ORF8	52	SRR14627928	28048	G	T	1	2021-05-08	United States
ORF8_68_*	ORF8	68	SRR14627928	28095	A	T	0,963057	2021-05-08	United States
ORF8_73_C	ORF8	73	SRR14627928	28111	A	G	0,999689	2021-05-08	United States
N_3_H	N	3	SRR14627928	28280	G	C	0,999962	2021-05-08	United States
N_3_V	N	3	SRR14627928	28281	A	T	0,999885	2021-05-08	United States
N_3_E	N	3	SRR14627928	28282	T	A	0,999885	2021-05-08	United States
N_203_K	N	203	SRR14627928	28881	G	A	1	2021-05-08	United States
N_204_R	N	204	SRR14627928	28883	G	C	1	2021-05-08	United States
N_235_F	N	235	SRR14627928	28977	C	T	0,990463	2021-05-08	United States
ORF1ab_913_D	ORF1ab	913	SRR14627930	3004	G	T	0,999599	2021-05-07	United States
ORF1ab_1001_I	ORF1ab	1001	SRR14627930	3267	C	T	0,999606	2021-05-07	United States
ORF1ab_1708_D	ORF1ab	1708	SRR14627930	5388	C	A	0,999335	2021-05-07	United States
ORF1ab_2230_T	ORF1ab	2230	SRR14627930	6954	T	C	1	2021-05-07	United States
ORF1ab_2259_I	ORF1ab	2259	SRR14627930	7042	G	T	0,998914	2021-05-07	United States
ORF1ab_3674_NA	ORF1ab	3674	SRR14627930	11287	G	-TCTGGTTTT	0,922883	2021-05-07	United States
ORF1ab_3677_L	ORF1ab	3677	SRR14627930	11296	T	G	1	2021-05-07	United States
ORF1ab_3695_I	ORF1ab	3695	SRR14627930	11350	G	T	0,0612522	2021-05-07	United States
ORF1ab_218_L	ORF1ab	218	SRR14627930	14120	C	T	0,995979	2021-05-07	United States
ORF1ab_314_L	ORF1ab	314	SRR14627930	14408	C	T	0,996585	2021-05-07	United States
S_68_NA	S	68	SRR14627930	21764	A	-TACATG	0,986193	2021-05-07	United States
S_143_NA	S	143	SRR14627930	21990	T	-TTA	0,823814	2021-05-07	United States
S_501_Y	S	501	SRR14627930	23063	A	T	1	2021-05-07	United States
S_570_D	S	570	SRR14627930	23271	C	A	0,997645	2021-05-07	United States
S_614_G	S	614	SRR14627930	23403	A	G	0,999832	2021-05-07	United States
S_681_H	S	681	SRR14627930	23604	C	A	0,999246	2021-05-07	United States
S_716_I	S	716	SRR14627930	23709	C	T	0,999672	2021-05-07	United States
S_982_A	S	982	SRR14627930	24506	T	G	1	2021-05-07	United States
S_1118_H	S	1118	SRR14627930	24914	G	C	0,996222	2021-05-07	United States
ORF3a_240_S	ORF3a	240	SRR14627930	26110	C	T	1	2021-05-07	United States
ORF6_36_T	ORF6	36	SRR14627930	27308	T	C	1	2021-05-07	United States
ORF8_27_*	ORF8	27	SRR14627930	27972	C	T	0,999764	2021-05-07	United States
ORF8_52_I	ORF8	52	SRR14627930	28048	G	T	1	2021-05-07	United States
ORF8_68_*	ORF8	68	SRR14627930	28095	A	T	0,894503	2021-05-07	United States
ORF8_73_C	ORF8	73	SRR14627930	28111	A	G	0,999741	2021-05-07	United States
N_3_H	N	3	SRR14627930	28280	G	C	0,999825	2021-05-07	United States
N_3_V	N	3	SRR14627930	28281	A	T	0,999765	2021-05-07	United States
N_3_E	N	3	SRR14627930	28282	T	A	0,99962	2021-05-07	United States
N_187_T	N	187	SRR14627930	28832	T	A	0,0638205	2021-05-07	United States
N_203_K	N	203	SRR14627930	28881	G	A	1	2021-05-07	United States
N_204_R	N	204	SRR14627930	28883	G	C	0,999787	2021-05-07	United States
N_235_F	N	235	SRR14627930	28977	C	T	0,996251	2021-05-07	United States
ORF1ab_162_D	ORF1ab	162	SRR14627932	749	A	G	0,175739	2021-05-04	United States
ORF1ab_1188_L	ORF1ab	1188	SRR14627932	3828	C	T	1	2021-05-04	United States
ORF1ab_1795_Q	ORF1ab	1795	SRR14627932	5648	A	C	1	2021-05-04	United States
ORF1ab_1797_NA	ORF1ab	1797	SRR14627932	5654	C	-TAG	0,574639	2021-05-04	United States
ORF1ab_2978_NA	ORF1ab	2978	SRR14627932	9198	C	+T	0,0587762	2021-05-04	United States
ORF1ab_3449_F	ORF1ab	3449	SRR14627932	10610	G	T	0,999729	2021-05-04	United States
ORF1ab_3674_NA	ORF1ab	3674	SRR14627932	11287	G	-TCTGGTTTT	0,91846	2021-05-04	United States
ORF1ab_314_L	ORF1ab	314	SRR14627932	14408	C	T	0,99548	2021-05-04	United States
ORF1ab_839_NA	ORF1ab	839	SRR14627932	15983	T	-A	0,140555	2021-05-04	United States
ORF1ab_1264_D	ORF1ab	1264	SRR14627932	17259	G	T	0,999934	2021-05-04	United States
ORF1ab_1344_H	ORF1ab	1344	SRR14627932	17497	T	C	0,143746	2021-05-04	United States
ORF1ab_1826_Q	ORF1ab	1826	SRR14627932	18943	G	C	0,0696274	2021-05-04	United States
ORF1ab_2074_L	ORF1ab	2074	SRR14627932	19688	C	T	0,236283	2021-05-04	United States
ORF1ab_2505_E	ORF1ab	2505	SRR14627932	20982	T	G	0,519543	2021-05-04	United States
S_18_F	S	18	SRR14627932	21614	C	T	1	2021-05-04	United States
S_20_N	S	20	SRR14627932	21621	C	A	1	2021-05-04	United States
S_26_S	S	26	SRR14627932	21638	C	T	1	2021-05-04	United States
S_138_Y	S	138	SRR14627932	21974	G	T	0,998498	2021-05-04	United States
S_417_T	S	417	SRR14627932	22812	A	C	1	2021-05-04	United States
S_484_K	S	484	SRR14627932	23012	G	A	1	2021-05-04	United States
S_501_Y	S	501	SRR14627932	23063	A	T	1	2021-05-04	United States
S_614_G	S	614	SRR14627932	23403	A	G	0,999967	2021-05-04	United States
S_655_Y	S	655	SRR14627932	23525	C	T	1	2021-05-04	United States
S_666_NA	S	666	SRR14627932	23558	A	-TTGGTGCAGGTATATGCGCTAG	0,17738	2021-05-04	United States
S_821_NA	S	821	SRR14627932	24025	A	-CTTT	0,224194	2021-05-04	United States
S_938_NA	S	938	SRR14627932	24374	C	+T	0,08264	2021-05-04	United States
S_976_NA	S	976	SRR14627932	24488	G	-T	0,145983	2021-05-04	United States
S_1027_I	S	1027	SRR14627932	24642	C	T	1	2021-05-04	United States
S_1176_F	S	1176	SRR14627932	25088	G	T	0,999608	2021-05-04	United States
M_2_T	M	2	SRR14627932	26526	G	A	1	2021-05-04	United States
ORF6_21_NA	ORF6	21	SRR14627932	27263	C	-TTTTAAAGTTTCCATTTGGAATCTTGA	0,100712	2021-05-04	United States
ORF8_92_K	ORF8	92	SRR14627932	28167	G	A	0,999396	2021-05-04	United States
N_80_R	N	80	SRR14627932	28512	C	G	0,999823	2021-05-04	United States
N_202_C	N	202	SRR14627932	28877	A	T	1	2021-05-04	United States
N_202_T	N	202	SRR14627932	28878	G	C	1	2021-05-04	United States
N_203_K	N	203	SRR14627932	28881	G	A	1	2021-05-04	United States
N_204_R	N	204	SRR14627932	28883	G	C	1	2021-05-04	United States
ORF1ab_265_I	ORF1ab	265	SRR14627934	1059	C	T	0,999272	2021-05-05	United States
ORF1ab_3201_P	ORF1ab	3201	SRR14627934	9867	T	C	0,999639	2021-05-05	United States
ORF1ab_3674_NA	ORF1ab	3674	SRR14627934	11287	G	-TCTGGTTTT	0,945545	2021-05-05	United States
ORF1ab_314_L	ORF1ab	314	SRR14627934	14408	C	T	1	2021-05-05	United States
ORF1ab_1011_H	ORF1ab	1011	SRR14627934	16500	A	C	0,993672	2021-05-05	United States
S_5_F	S	5	SRR14627934	21575	C	T	0,999872	2021-05-05	United States
S_95_I	S	95	SRR14627934	21846	C	T	0,999658	2021-05-05	United States
S_253_G	S	253	SRR14627934	22320	A	G	0,999649	2021-05-05	United States
S_484_K	S	484	SRR14627934	23012	G	A	1	2021-05-05	United States
S_614_G	S	614	SRR14627934	23403	A	G	0,998988	2021-05-05	United States
S_701_V	S	701	SRR14627934	23664	C	T	0,999516	2021-05-05	United States
ORF3a_42_L	ORF3a	42	SRR14627934	25517	C	T	0,99898	2021-05-05	United States
ORF3a_57_H	ORF3a	57	SRR14627934	25563	G	T	0,99974	2021-05-05	United States
ORF3a_104_L	ORF3a	104	SRR14627934	25703	C	T	0,991071	2021-05-05	United States
ORF3a_253_F	ORF3a	253	SRR14627934	26150	C	T	0,999747	2021-05-05	United States
ORF8_11_I	ORF8	11	SRR14627934	27925	C	T	0,999307	2021-05-05	United States
N_199_L	N	199	SRR14627934	28869	C	T	0,997843	2021-05-05	United States
N_234_I	N	234	SRR14627934	28975	G	A	0,999671	2021-05-05	United States
ORF1ab_1188_L	ORF1ab	1188	SRR14627936	3828	C	T	0,999634	2021-05-08	United States
ORF1ab_1795_Q	ORF1ab	1795	SRR14627936	5648	A	C	0,998853	2021-05-08	United States
ORF1ab_2941_S	ORF1ab	2941	SRR14627936	9086	G	A	0,997688	2021-05-08	United States
ORF1ab_3674_NA	ORF1ab	3674	SRR14627936	11287	G	-TCTGGTTTT	0,943337	2021-05-08	United States
ORF1ab_314_L	ORF1ab	314	SRR14627936	14408	C	T	0,998826	2021-05-08	United States
ORF1ab_1219_S	ORF1ab	1219	SRR14627936	17122	G	T	0,999661	2021-05-08	United States
ORF1ab_1264_D	ORF1ab	1264	SRR14627936	17259	G	T	0,999879	2021-05-08	United States
S_18_F	S	18	SRR14627936	21614	C	T	0,99974	2021-05-08	United States
S_20_N	S	20	SRR14627936	21621	C	A	0,999868	2021-05-08	United States
S_26_S	S	26	SRR14627936	21638	C	T	0,999863	2021-05-08	United States
S_138_Y	S	138	SRR14627936	21974	G	T	0,838609	2021-05-08	United States
S_190_S	S	190	SRR14627936	22132	G	T	0,999689	2021-05-08	United States
S_417_T	S	417	SRR14627936	22812	A	C	0,997054	2021-05-08	United States
S_484_K	S	484	SRR14627936	23012	G	A	1	2021-05-08	United States
S_501_Y	S	501	SRR14627936	23063	A	T	1	2021-05-08	United States
S_614_G	S	614	SRR14627936	23403	A	G	0,999163	2021-05-08	United States
S_655_Y	S	655	SRR14627936	23525	C	T	0,999684	2021-05-08	United States
S_1027_I	S	1027	SRR14627936	24642	C	T	1	2021-05-08	United States
S_1176_F	S	1176	SRR14627936	25088	G	T	0,999821	2021-05-08	United States
ORF3a_57_H	ORF3a	57	SRR14627936	25563	G	T	1	2021-05-08	United States
ORF3a_253_P	ORF3a	253	SRR14627936	26149	T	C	0,999748	2021-05-08	United States
ORF8_92_K	ORF8	92	SRR14627936	28167	G	A	0,997987	2021-05-08	United States
N_80_R	N	80	SRR14627936	28512	C	G	0,999718	2021-05-08	United States
N_202_C	N	202	SRR14627936	28877	A	T	1	2021-05-08	United States
N_202_T	N	202	SRR14627936	28878	G	C	1	2021-05-08	United States
N_203_K	N	203	SRR14627936	28881	G	A	0,999291	2021-05-08	United States
N_204_R	N	204	SRR14627936	28883	G	C	0,999804	2021-05-08	United States
ORF1ab_1188_L	ORF1ab	1188	SRR14627937	3828	C	T	0,999846	2021-05-04	United States
ORF1ab_1795_Q	ORF1ab	1795	SRR14627937	5648	A	C	0,999167	2021-05-04	United States
ORF1ab_2336_NA	ORF1ab	2336	SRR14627937	7273	G	+T	0,0572082	2021-05-04	United States
ORF1ab_3674_NA	ORF1ab	3674	SRR14627937	11287	G	-TCTGGTTTT	0,939131	2021-05-04	United States
ORF1ab_314_L	ORF1ab	314	SRR14627937	14408	C	T	0,999008	2021-05-04	United States
ORF1ab_1264_D	ORF1ab	1264	SRR14627937	17259	G	T	0,999708	2021-05-04	United States
S_18_F	S	18	SRR14627937	21614	C	T	1	2021-05-04	United States
S_20_N	S	20	SRR14627937	21621	C	A	1	2021-05-04	United States
S_26_S	S	26	SRR14627937	21638	C	T	1	2021-05-04	United States
S_54_F	S	54	SRR14627937	21724	G	T	0,986119	2021-05-04	United States
S_138_Y	S	138	SRR14627937	21974	G	T	0,835363	2021-05-04	United States
S_190_S	S	190	SRR14627937	22132	G	T	0,99885	2021-05-04	United States
S_417_T	S	417	SRR14627937	22812	A	C	0,999295	2021-05-04	United States
S_484_K	S	484	SRR14627937	23012	G	A	1	2021-05-04	United States
S_501_Y	S	501	SRR14627937	23063	A	T	1	2021-05-04	United States
S_614_G	S	614	SRR14627937	23403	A	G	0,999452	2021-05-04	United States
S_655_Y	S	655	SRR14627937	23525	C	T	1	2021-05-04	United States
S_1027_I	S	1027	SRR14627937	24642	C	T	0,999842	2021-05-04	United States
S_1176_F	S	1176	SRR14627937	25088	G	T	0,999838	2021-05-04	United States
ORF3a_253_P	ORF3a	253	SRR14627937	26149	T	C	1	2021-05-04	United States
ORF8_92_K	ORF8	92	SRR14627937	28167	G	A	0,998516	2021-05-04	United States
N_80_R	N	80	SRR14627937	28512	C	G	0,999035	2021-05-04	United States
N_202_C	N	202	SRR14627937	28877	A	T	0,999701	2021-05-04	United States
N_202_T	N	202	SRR14627937	28878	G	C	0,999851	2021-05-04	United States
N_203_K	N	203	SRR14627937	28881	G	A	0,999695	2021-05-04	United States
N_204_R	N	204	SRR14627937	28883	G	C	0,999852	2021-05-04	United States
ORF1ab_922_Y	ORF1ab	922	SRR14627938	3030	G	A	0,997778	2021-05-05	United States
ORF1ab_1188_L	ORF1ab	1188	SRR14627938	3828	C	T	0,999167	2021-05-05	United States
ORF1ab_1795_Q	ORF1ab	1795	SRR14627938	5648	A	C	0,999961	2021-05-05	United States
ORF1ab_2941_S	ORF1ab	2941	SRR14627938	9086	G	A	0,991728	2021-05-05	United States
ORF1ab_3674_NA	ORF1ab	3674	SRR14627938	11287	G	-TCTGGTTTT	0,929813	2021-05-05	United States
ORF1ab_314_L	ORF1ab	314	SRR14627938	14408	C	T	0,992991	2021-05-05	United States
ORF1ab_1219_S	ORF1ab	1219	SRR14627938	17122	G	T	0,999233	2021-05-05	United States
ORF1ab_1264_D	ORF1ab	1264	SRR14627938	17259	G	T	0,999825	2021-05-05	United States
ORF1ab_1491_V	ORF1ab	1491	SRR14627938	17939	C	T	0,99963	2021-05-05	United States
S_18_F	S	18	SRR14627938	21614	C	T	1	2021-05-05	United States
S_20_N	S	20	SRR14627938	21621	C	A	1	2021-05-05	United States
S_26_S	S	26	SRR14627938	21638	C	T	0,998988	2021-05-05	United States
S_138_Y	S	138	SRR14627938	21974	G	T	0,997917	2021-05-05	United States
S_190_S	S	190	SRR14627938	22132	G	T	1	2021-05-05	United States
S_417_T	S	417	SRR14627938	22812	A	C	0,99978	2021-05-05	United States
S_484_K	S	484	SRR14627938	23012	G	A	1	2021-05-05	United States
S_501_Y	S	501	SRR14627938	23063	A	T	1	2021-05-05	United States
S_614_G	S	614	SRR14627938	23403	A	G	0,999727	2021-05-05	United States
S_655_Y	S	655	SRR14627938	23525	C	T	0,999469	2021-05-05	United States
S_1027_I	S	1027	SRR14627938	24642	C	T	0,999782	2021-05-05	United States
S_1176_F	S	1176	SRR14627938	25088	G	T	0,999641	2021-05-05	United States
ORF3a_57_H	ORF3a	57	SRR14627938	25563	G	T	0,999609	2021-05-05	United States
ORF3a_253_P	ORF3a	253	SRR14627938	26149	T	C	0,994286	2021-05-05	United States
ORF8_92_K	ORF8	92	SRR14627938	28167	G	A	0,999555	2021-05-05	United States
N_80_R	N	80	SRR14627938	28512	C	G	0,99987	2021-05-05	United States
N_202_C	N	202	SRR14627938	28877	A	T	1	2021-05-05	United States
N_202_T	N	202	SRR14627938	28878	G	C	1	2021-05-05	United States
N_203_K	N	203	SRR14627938	28881	G	A	1	2021-05-05	United States
N_204_R	N	204	SRR14627938	28883	G	C	1	2021-05-05	United States
ORF1ab_265_I	ORF1ab	265	SRR14627939	1059	C	T	1	2021-05-03	United States
ORF1ab_798_N	ORF1ab	798	SRR14627939	2659	G	T	1	2021-05-03	United States
ORF1ab_1946_S	ORF1ab	1946	SRR14627939	6101	G	A	1	2021-05-03	United States
ORF1ab_3201_P	ORF1ab	3201	SRR14627939	9867	T	C	0,999673	2021-05-03	United States
ORF1ab_3674_NA	ORF1ab	3674	SRR14627939	11287	G	-TCTGGTTTT	0,945944	2021-05-03	United States
ORF1ab_3734_L	ORF1ab	3734	SRR14627939	11466	G	T	0,999758	2021-05-03	United States
ORF1ab_3796_NA	ORF1ab	3796	SRR14627939	11651	C	+T	0,0875543	2021-05-03	United States
ORF1ab_314_L	ORF1ab	314	SRR14627939	14408	C	T	1	2021-05-03	United States
ORF1ab_909_L	ORF1ab	909	SRR14627939	16193	C	T	0,740597	2021-05-03	United States
ORF1ab_1011_H	ORF1ab	1011	SRR14627939	16500	A	C	0,995341	2021-05-03	United States
ORF1ab_2172_NA	ORF1ab	2172	SRR14627939	19983	C	+T	0,0602804	2021-05-03	United States
S_5_F	S	5	SRR14627939	21575	C	T	1	2021-05-03	United States
S_95_I	S	95	SRR14627939	21846	C	T	0,999467	2021-05-03	United States
S_253_G	S	253	SRR14627939	22320	A	G	0,999068	2021-05-03	United States
S_477_N	S	477	SRR14627939	22992	G	A	1	2021-05-03	United States
S_614_G	S	614	SRR14627939	23403	A	G	0,999434	2021-05-03	United States
S_845_S	S	845	SRR14627939	24095	G	T	0,984089	2021-05-03	United States
S_957_R	S	957	SRR14627939	24432	A	G	0,999356	2021-05-03	United States
S_1260_N	S	1260	SRR14627939	25340	G	A	0,999272	2021-05-03	United States
ORF3a_42_L	ORF3a	42	SRR14627939	25517	C	T	0,998783	2021-05-03	United States
ORF3a_57_H	ORF3a	57	SRR14627939	25563	G	T	1	2021-05-03	United States
ORF7a_116_F	ORF7a	116	SRR14627939	27739	C	T	1	2021-05-03	United States
ORF8_11_I	ORF8	11	SRR14627939	27925	C	T	1	2021-05-03	United States
N_13_L	N	13	SRR14627939	28311	C	T	0,999621	2021-05-03	United States
N_202_R	N	202	SRR14627939	28879	T	G	0,999814	2021-05-03	United States
ORF1ab_265_I	ORF1ab	265	SRR14627940	1059	C	T	0,995152	2021-05-07	United States
ORF1ab_301_NA	ORF1ab	301	SRR14627940	1166	C	-G	0,0939441	2021-05-07	United States
ORF1ab_362_NA	ORF1ab	362	SRR14627940	1349	C	+A	0,310912	2021-05-07	United States
ORF1ab_372_NA	ORF1ab	372	SRR14627940	1381	A	-TG	0,100519	2021-05-07	United States
ORF1ab_409_NA	ORF1ab	409	SRR14627940	1492	T	-G	0,114923	2021-05-07	United States
ORF1ab_562_NA	ORF1ab	562	SRR14627940	1950	T	-A	0,216023	2021-05-07	United States
ORF1ab_784_R	ORF1ab	784	SRR14627940	2615	T	C	0,0942029	2021-05-07	United States
ORF1ab_805_K	ORF1ab	805	SRR14627940	2680	T	A	0,114286	2021-05-07	United States
ORF1ab_1054_S	ORF1ab	1054	SRR14627940	3425	C	T	0,999894	2021-05-07	United States
ORF1ab_1148_NA	ORF1ab	1148	SRR14627940	3708	T	-ATTATCAGCTGGTA	0,0551724	2021-05-07	United States
ORF1ab_1237_G	ORF1ab	1237	SRR14627940	3975	A	G	0,0847458	2021-05-07	United States
ORF1ab_1295_NA	ORF1ab	1295	SRR14627940	4148	G	+T	0,0768102	2021-05-07	United States
ORF1ab_1320_L	ORF1ab	1320	SRR14627940	4223	G	T	0,128464	2021-05-07	United States
ORF1ab_1363_NA	ORF1ab	1363	SRR14627940	4354	G	-A	0,0899788	2021-05-07	United States
ORF1ab_1473_V	ORF1ab	1473	SRR14627940	4683	C	T	0,990264	2021-05-07	United States
ORF1ab_1574_I	ORF1ab	1574	SRR14627940	4985	G	A	0,06466	2021-05-07	United States
ORF1ab_1576_T	ORF1ab	1576	SRR14627940	4992	A	C	0,103009	2021-05-07	United States
ORF1ab_1577_L	ORF1ab	1577	SRR14627940	4994	A	C	0,104762	2021-05-07	United States
ORF1ab_1577_N	ORF1ab	1577	SRR14627940	4995	T	A	0,105575	2021-05-07	United States
ORF1ab_1577_M	ORF1ab	1577	SRR14627940	4996	T	G	0,144499	2021-05-07	United States
ORF1ab_1670_V	ORF1ab	1670	SRR14627940	5274	C	T	0,167266	2021-05-07	United States
ORF1ab_1888_F	ORF1ab	1888	SRR14627940	5927	G	T	0,110375	2021-05-07	United States
ORF1ab_1923_NA	ORF1ab	1923	SRR14627940	6033	C	+A	0,0519481	2021-05-07	United States
ORF1ab_1925_I	ORF1ab	1925	SRR14627940	6038	T	A	0,198294	2021-05-07	United States
ORF1ab_1925_S	ORF1ab	1925	SRR14627940	6039	T	C	0,193277	2021-05-07	United States
ORF1ab_2232_NA	ORF1ab	2232	SRR14627940	6961	G	+T	0,117145	2021-05-07	United States
ORF1ab_2503_NA	ORF1ab	2503	SRR14627940	7772	C	-T	0,0906516	2021-05-07	United States
ORF1ab_3122_L	ORF1ab	3122	SRR14627940	9629	T	C	0,0773635	2021-05-07	United States
ORF1ab_3160_NA	ORF1ab	3160	SRR14627940	9745	C	+CA	0,0715755	2021-05-07	United States
ORF1ab_3201_P	ORF1ab	3201	SRR14627940	9867	T	C	1	2021-05-07	United States
ORF1ab_3549_NA	ORF1ab	3549	SRR14627940	10910	T	-TA	0,05	2021-05-07	United States
ORF1ab_3567_NA	ORF1ab	3567	SRR14627940	10965	C	-T	0,0710059	2021-05-07	United States
ORF1ab_3603_NA	ORF1ab	3603	SRR14627940	11074	C	-T	0,221652	2021-05-07	United States
ORF1ab_3608_K	ORF1ab	3608	SRR14627940	11087	G	A	0,0689581	2021-05-07	United States
ORF1ab_3674_NA	ORF1ab	3674	SRR14627940	11287	G	-TCTGGTTTT	0,939839	2021-05-07	United States
ORF1ab_3719_H	ORF1ab	3719	SRR14627940	11420	T	C	0,0619262	2021-05-07	United States
ORF1ab_4142_D	ORF1ab	4142	SRR14627940	12689	A	G	0,0634783	2021-05-07	United States
ORF1ab_4151_H	ORF1ab	4151	SRR14627940	12718	G	C	0,069048	2021-05-07	United States
ORF1ab_4238_I	ORF1ab	4238	SRR14627940	12978	A	T	0,0516476	2021-05-07	United States
ORF1ab_218_L	ORF1ab	218	SRR14627940	14120	C	T	0,996334	2021-05-07	United States
ORF1ab_309_P	ORF1ab	309	SRR14627940	14392	T	C	0,17471	2021-05-07	United States
ORF1ab_314_L	ORF1ab	314	SRR14627940	14408	C	T	0,99748	2021-05-07	United States
ORF1ab_585_L	ORF1ab	585	SRR14627940	15220	T	C	0,0581454	2021-05-07	United States
ORF1ab_585_S	ORF1ab	585	SRR14627940	15221	T	C	0,0570255	2021-05-07	United States
ORF1ab_586_C	ORF1ab	586	SRR14627940	15224	A	G	0,0588046	2021-05-07	United States
ORF1ab_994_H	ORF1ab	994	SRR14627940	16447	T	C	0,0995922	2021-05-07	United States
ORF1ab_1011_H	ORF1ab	1011	SRR14627940	16500	A	C	0,999287	2021-05-07	United States
ORF1ab_1055_NA	ORF1ab	1055	SRR14627940	16630	C	+T	0,0828345	2021-05-07	United States
ORF1ab_1152_T	ORF1ab	1152	SRR14627940	16921	T	A	0,0871972	2021-05-07	United States
ORF1ab_1152_L	ORF1ab	1152	SRR14627940	16922	C	T	0,0865123	2021-05-07	United States
ORF1ab_1392_D	ORF1ab	1392	SRR14627940	17642	C	A	0,0813835	2021-05-07	United States
ORF1ab_1740_NA	ORF1ab	1740	SRR14627940	18687	C	+T	0,0588451	2021-05-07	United States
ORF1ab_2172_NA	ORF1ab	2172	SRR14627940	19983	C	+T	0,144725	2021-05-07	United States
ORF1ab_2416_G	ORF1ab	2416	SRR14627940	20713	A	G	0,053468	2021-05-07	United States
S_3_NA	S	3	SRR14627940	21569	G	+T	0,34273	2021-05-07	United States
S_5_F	S	5	SRR14627940	21575	C	T	1	2021-05-07	United States
S_94_NA	S	94	SRR14627940	21843	C	+T	0,0870679	2021-05-07	United States
S_95_I	S	95	SRR14627940	21846	C	T	0,893504	2021-05-07	United States
S_95_N	S	95	SRR14627940	21846	C	A	0,106496	2021-05-07	United States
S_96_NA	S	96	SRR14627940	21848	G	-A	0,0870122	2021-05-07	United States
S_97_NA	S	97	SRR14627940	21853	G	-T	0,0873168	2021-05-07	United States
S_98_NA	S	98	SRR14627940	21855	C	+AAAAA	0,0877081	2021-05-07	United States
S_253_G	S	253	SRR14627940	22320	A	G	1	2021-05-07	United States
S_371_T	S	371	SRR14627940	22673	T	A	0,0713256	2021-05-07	United States
S_551_A	S	551	SRR14627940	23214	T	C	0,101592	2021-05-07	United States
S_614_G	S	614	SRR14627940	23403	A	G	0,99994	2021-05-07	United States
S_701_V	S	701	SRR14627940	23664	C	T	1	2021-05-07	United States
S_938_NA	S	938	SRR14627940	24374	C	-T	0,145048	2021-05-07	United States
ORF3a_26_L	ORF3a	26	SRR14627940	25469	C	T	0,185895	2021-05-07	United States
ORF3a_42_L	ORF3a	42	SRR14627940	25517	C	T	0,996437	2021-05-07	United States
ORF3a_55_NA	ORF3a	55	SRR14627940	25555	G	+T	0,154199	2021-05-07	United States
ORF3a_57_H	ORF3a	57	SRR14627940	25563	G	T	1	2021-05-07	United States
ORF3a_104_L	ORF3a	104	SRR14627940	25703	C	T	1	2021-05-07	United States
ORF3a_108_F	ORF3a	108	SRR14627940	25714	C	T	0,0614251	2021-05-07	United States
ORF7a_11_K	ORF7a	11	SRR14627940	27425	C	A	0,0845714	2021-05-07	United States
ORF7a_17_F	ORF7a	17	SRR14627940	27442	C	T	0,0720906	2021-05-07	United States
ORF8_11_I	ORF8	11	SRR14627940	27925	C	T	1	2021-05-07	United States
N_17_S	N	17	SRR14627940	28323	T	C	0,0581318	2021-05-07	United States
N_267_G	N	267	SRR14627940	29073	C	G	0,0845384	2021-05-07	United States
N_351_NA	N	351	SRR14627940	29324	A	+T	0,071205	2021-05-07	United States
ORF1ab_46_P	ORF1ab	46	SRR14627941	402	T	C	0,817391	2021-05-05	United States
ORF1ab_361_T	ORF1ab	361	SRR14627941	1346	C	A	0,0864172	2021-05-05	United States
ORF1ab_718_K	ORF1ab	718	SRR14627941	2418	G	A	0,092688	2021-05-05	United States
ORF1ab_1188_L	ORF1ab	1188	SRR14627941	3828	C	T	1	2021-05-05	United States
ORF1ab_1795_Q	ORF1ab	1795	SRR14627941	5648	A	C	0,999867	2021-05-05	United States
ORF1ab_2836_I	ORF1ab	2836	SRR14627941	8772	C	T	0,994681	2021-05-05	United States
ORF1ab_3573_R	ORF1ab	3573	SRR14627941	10983	A	G	1	2021-05-05	United States
ORF1ab_3674_NA	ORF1ab	3674	SRR14627941	11287	G	-TCTGGTTTT	0,932245	2021-05-05	United States
ORF1ab_4074_T	ORF1ab	4074	SRR14627941	12486	T	C	0,0574074	2021-05-05	United States
ORF1ab_314_L	ORF1ab	314	SRR14627941	14408	C	T	0,997494	2021-05-05	United States
ORF1ab_1264_D	ORF1ab	1264	SRR14627941	17259	G	T	0,999835	2021-05-05	United States
ORF1ab_2172_NA	ORF1ab	2172	SRR14627941	19983	C	+T	0,0740741	2021-05-05	United States
ORF1ab_2545_NA	ORF1ab	2545	SRR14627941	21101	G	+T	0,0780523	2021-05-05	United States
S_18_F	S	18	SRR14627941	21614	C	T	0,999612	2021-05-05	United States
S_20_N	S	20	SRR14627941	21621	C	A	1	2021-05-05	United States
S_26_S	S	26	SRR14627941	21638	C	T	0,999185	2021-05-05	United States
S_30_H	S	30	SRR14627941	21650	A	C	0,060435	2021-05-05	United States
S_138_Y	S	138	SRR14627941	21974	G	T	0,997745	2021-05-05	United States
S_167_NA	S	167	SRR14627941	22062	C	+T	0,0979827	2021-05-05	United States
S_190_S	S	190	SRR14627941	22132	G	T	0,998131	2021-05-05	United States
S_417_T	S	417	SRR14627941	22812	A	C	0,999833	2021-05-05	United States
S_484_K	S	484	SRR14627941	23012	G	A	1	2021-05-05	United States
S_501_Y	S	501	SRR14627941	23063	A	T	1	2021-05-05	United States
S_614_G	S	614	SRR14627941	23403	A	G	0,999926	2021-05-05	United States
S_655_Y	S	655	SRR14627941	23525	C	T	0,999366	2021-05-05	United States
S_1027_I	S	1027	SRR14627941	24642	C	T	0,999786	2021-05-05	United States
S_1176_F	S	1176	SRR14627941	25088	G	T	0,999643	2021-05-05	United States
ORF3a_253_P	ORF3a	253	SRR14627941	26149	T	C	1	2021-05-05	United States
ORF7a_28_I	ORF7a	28	SRR14627941	27476	C	T	0,257206	2021-05-05	United States
ORF7a_46_L	ORF7a	46	SRR14627941	27529	T	C	0,731707	2021-05-05	United States
ORF8_4_I	ORF8	4	SRR14627941	27903	C	A	0,0991254	2021-05-05	United States
ORF8_5_L	ORF8	5	SRR14627941	27906	G	C	0,0988372	2021-05-05	United States
ORF8_92_K	ORF8	92	SRR14627941	28167	G	A	0,999597	2021-05-05	United States
N_80_R	N	80	SRR14627941	28512	C	G	1	2021-05-05	United States
N_202_C	N	202	SRR14627941	28877	A	T	1	2021-05-05	United States
N_202_T	N	202	SRR14627941	28878	G	C	1	2021-05-05	United States
N_203_K	N	203	SRR14627941	28881	G	A	0,998925	2021-05-05	United States
N_204_R	N	204	SRR14627941	28883	G	C	1	2021-05-05	United States
N_379_I	N	379	SRR14627941	29409	C	T	0,0658698	2021-05-05	United States
ORF1ab_181_T	ORF1ab	181	SRR14627950	806	G	A	0,999755	2021-05-08	United States
ORF1ab_265_I	ORF1ab	265	SRR14627950	1059	C	T	1	2021-05-08	United States
ORF1ab_333_M	ORF1ab	333	SRR14627950	1263	C	T	1	2021-05-08	United States
ORF1ab_3201_P	ORF1ab	3201	SRR14627950	9867	T	C	1	2021-05-08	United States
ORF1ab_3457_S	ORF1ab	3457	SRR14627950	10634	G	T	0,999118	2021-05-08	United States
ORF1ab_3674_NA	ORF1ab	3674	SRR14627950	11287	G	-TCTGGTTTT	0,941039	2021-05-08	United States
ORF1ab_314_L	ORF1ab	314	SRR14627950	14408	C	T	0,999122	2021-05-08	United States
ORF1ab_1011_H	ORF1ab	1011	SRR14627950	16500	A	C	0,998172	2021-05-08	United States
ORF1ab_1247_H	ORF1ab	1247	SRR14627950	17206	T	C	0,694653	2021-05-08	United States
S_5_F	S	5	SRR14627950	21575	C	T	1	2021-05-08	United States
S_95_I	S	95	SRR14627950	21846	C	T	0,999336	2021-05-08	United States
S_253_G	S	253	SRR14627950	22320	A	G	1	2021-05-08	United States
S_484_K	S	484	SRR14627950	23012	G	A	1	2021-05-08	United States
S_614_G	S	614	SRR14627950	23403	A	G	0,999922	2021-05-08	United States
S_701_V	S	701	SRR14627950	23664	C	T	0,9983	2021-05-08	United States
ORF3a_42_L	ORF3a	42	SRR14627950	25517	C	T	0,999378	2021-05-08	United States
ORF3a_57_H	ORF3a	57	SRR14627950	25563	G	T	0,999575	2021-05-08	United States
ORF7a_84_S	ORF7a	84	SRR14627950	27643	C	T	0,990385	2021-05-08	United States
ORF8_11_I	ORF8	11	SRR14627950	27925	C	T	0,998371	2021-05-08	United States
N_199_L	N	199	SRR14627950	28869	C	T	0,996029	2021-05-08	United States
N_234_I	N	234	SRR14627950	28975	G	A	1	2021-05-08	United States
ORF1ab_45_Y	ORF1ab	45	SRR14627951	398	C	T	0,973684	2021-05-03	United States
ORF1ab_85_NA	ORF1ab	85	SRR14627951	518	A	-TG	0,0761246	2021-05-03	United States
ORF1ab_105_A	ORF1ab	105	SRR14627951	579	G	C	0,0727273	2021-05-03	United States
ORF1ab_265_I	ORF1ab	265	SRR14627951	1059	C	T	0,999314	2021-05-03	United States
ORF1ab_284_NA	ORF1ab	284	SRR14627951	1115	A	+T	0,0860004	2021-05-03	United States
ORF1ab_489_K	ORF1ab	489	SRR14627951	1730	G	A	0,0666667	2021-05-03	United States
ORF1ab_614_I	ORF1ab	614	SRR14627951	2106	C	T	1	2021-05-03	United States
ORF1ab_1189_NA	ORF1ab	1189	SRR14627951	3832	C	-T	0,0772647	2021-05-03	United States
ORF1ab_2108_T	ORF1ab	2108	SRR14627951	6588	A	C	1	2021-05-03	United States
ORF1ab_2722_F	ORF1ab	2722	SRR14627951	8430	C	T	0,0678733	2021-05-03	United States
ORF1ab_2952_I	ORF1ab	2952	SRR14627951	9120	C	T	1	2021-05-03	United States
ORF1ab_3202_M	ORF1ab	3202	SRR14627951	9870	C	T	1	2021-05-03	United States
ORF1ab_3310_*	ORF1ab	3310	SRR14627951	10193	G	T	0,339466	2021-05-03	United States
ORF1ab_3580_Q	ORF1ab	3580	SRR14627951	11005	C	A	0,976639	2021-05-03	United States
ORF1ab_3603_NA	ORF1ab	3603	SRR14627951	11074	C	+T	0,120516	2021-05-03	United States
ORF1ab_4084_R	ORF1ab	4084	SRR14627951	12515	T	C	0,13911	2021-05-03	United States
ORF1ab_4197_S	ORF1ab	4197	SRR14627951	12854	C	T	0,994444	2021-05-03	United States
ORF1ab_4398_L	ORF1ab	4398	SRR14627951	13458	C	T	0,989583	2021-05-03	United States
ORF1ab_271_NA	ORF1ab	271	SRR14627951	14279	T	+A	0,0659472	2021-05-03	United States
ORF1ab_314_L	ORF1ab	314	SRR14627951	14408	C	T	0,997187	2021-05-03	United States
ORF1ab_520_V	ORF1ab	520	SRR14627951	15026	C	T	0,999487	2021-05-03	United States
ORF1ab_1634_NA	ORF1ab	1634	SRR14627951	18368	G	+T	0,0663118	2021-05-03	United States
ORF1ab_1877_V	ORF1ab	1877	SRR14627951	19097	C	T	0,999869	2021-05-03	United States
ORF1ab_2538_E	ORF1ab	2538	SRR14627951	21079	A	G	0,0743736	2021-05-03	United States
S_30_H	S	30	SRR14627951	21650	A	C	0,0718954	2021-05-03	United States
S_494_P	S	494	SRR14627951	23042	T	C	1	2021-05-03	United States
S_501_Y	S	501	SRR14627951	23063	A	T	1	2021-05-03	United States
S_611_NA	S	611	SRR14627951	23393	C	+T	0,127045	2021-05-03	United States
S_614_G	S	614	SRR14627951	23403	A	G	0,999838	2021-05-03	United States
S_681_H	S	681	SRR14627951	23604	C	A	0,999278	2021-05-03	United States
S_1111_K	S	1111	SRR14627951	24893	G	A	0,999263	2021-05-03	United States
ORF3a_27_NA	ORF3a	27	SRR14627951	25472	A	+T	0,0603242	2021-05-03	United States
ORF3a_57_H	ORF3a	57	SRR14627951	25563	G	T	0,999881	2021-05-03	United States
ORF3a_103_NA	ORF3a	103	SRR14627951	25699	G	+C	0,472313	2021-05-03	United States
ORF6_59_G	ORF6	59	SRR14627951	27377	A	G	0,0881171	2021-05-03	United States
ORF8_10_NA	ORF8	10	SRR14627951	27921	A	-TCACAACTGTAGCTGCATTTCACCAAGAATGTAGT	0,510221	2021-05-03	United States
N_234_I	N	234	SRR14627951	28975	G	A	1	2021-05-03	United States
ORF10_4_NA	ORF10	4	SRR14627951	29568	T	-A	0,106694	2021-05-03	United States
ORF1ab_274_NA	ORF1ab	274	SRR14627952	1087	A	+T	0,109567	2021-05-08	United States
ORF1ab_750_G	ORF1ab	750	SRR14627952	2514	A	G	0,0645624	2021-05-08	United States
ORF1ab_1188_L	ORF1ab	1188	SRR14627952	3828	C	T	0,999924	2021-05-08	United States
ORF1ab_1795_Q	ORF1ab	1795	SRR14627952	5648	A	C	0,999908	2021-05-08	United States
ORF1ab_2224_NA	ORF1ab	2224	SRR14627952	6937	T	+A	0,0896809	2021-05-08	United States
ORF1ab_3674_NA	ORF1ab	3674	SRR14627952	11287	G	-TCTGGTTTT	0,932348	2021-05-08	United States
ORF1ab_3849_NA	ORF1ab	3849	SRR14627952	11812	C	-A	0,0677101	2021-05-08	United States
ORF1ab_158_NA	ORF1ab	158	SRR14627952	13939	G	+A	0,089658	2021-05-08	United States
ORF1ab_314_L	ORF1ab	314	SRR14627952	14408	C	T	0,99583	2021-05-08	United States
ORF1ab_345_A	ORF1ab	345	SRR14627952	14501	T	C	0,198409	2021-05-08	United States
ORF1ab_1264_D	ORF1ab	1264	SRR14627952	17259	G	T	0,999862	2021-05-08	United States
ORF1ab_2434_NA	ORF1ab	2434	SRR14627952	20769	T	+A	0,102155	2021-05-08	United States
S_18_F	S	18	SRR14627952	21614	C	T	0,999496	2021-05-08	United States
S_20_N	S	20	SRR14627952	21621	C	A	0,999	2021-05-08	United States
S_26_S	S	26	SRR14627952	21638	C	T	0,9995	2021-05-08	United States
S_54_F	S	54	SRR14627952	21724	G	T	0,99828	2021-05-08	United States
S_138_Y	S	138	SRR14627952	21974	G	T	0,998893	2021-05-08	United States
S_190_S	S	190	SRR14627952	22132	G	T	1	2021-05-08	United States
S_417_T	S	417	SRR14627952	22812	A	C	0,999959	2021-05-08	United States
S_484_K	S	484	SRR14627952	23012	G	A	1	2021-05-08	United States
S_501_Y	S	501	SRR14627952	23063	A	T	1	2021-05-08	United States
S_614_G	S	614	SRR14627952	23403	A	G	0,999884	2021-05-08	United States
S_655_Y	S	655	SRR14627952	23525	C	T	0,999595	2021-05-08	United States
S_1027_I	S	1027	SRR14627952	24642	C	T	1	2021-05-08	United States
S_1176_F	S	1176	SRR14627952	25088	G	T	0,999259	2021-05-08	United States
ORF8_92_K	ORF8	92	SRR14627952	28167	G	A	0,999509	2021-05-08	United States
N_80_R	N	80	SRR14627952	28512	C	G	1	2021-05-08	United States
N_202_C	N	202	SRR14627952	28877	A	T	1	2021-05-08	United States
N_202_T	N	202	SRR14627952	28878	G	C	1	2021-05-08	United States
N_203_K	N	203	SRR14627952	28881	G	A	1	2021-05-08	United States
N_204_R	N	204	SRR14627952	28883	G	C	1	2021-05-08	United States
ORF1ab_1188_L	ORF1ab	1188	SRR14627955	3828	C	T	1	2021-05-08	United States
ORF1ab_1795_Q	ORF1ab	1795	SRR14627955	5648	A	C	0,999914	2021-05-08	United States
ORF1ab_2941_S	ORF1ab	2941	SRR14627955	9086	G	A	0,996276	2021-05-08	United States
ORF1ab_3674_NA	ORF1ab	3674	SRR14627955	11287	G	-TCTGGTTTT	0,940626	2021-05-08	United States
ORF1ab_3677_L	ORF1ab	3677	SRR14627955	11296	T	G	1	2021-05-08	United States
ORF1ab_314_L	ORF1ab	314	SRR14627955	14408	C	T	0,999447	2021-05-08	United States
ORF1ab_1219_S	ORF1ab	1219	SRR14627955	17122	G	T	0,999497	2021-05-08	United States
ORF1ab_1264_D	ORF1ab	1264	SRR14627955	17259	G	T	0,999817	2021-05-08	United States
S_18_F	S	18	SRR14627955	21614	C	T	0,99989	2021-05-08	United States
S_20_N	S	20	SRR14627955	21621	C	A	0,999777	2021-05-08	United States
S_26_S	S	26	SRR14627955	21638	C	T	0,998546	2021-05-08	United States
S_138_Y	S	138	SRR14627955	21974	G	T	0,829668	2021-05-08	United States
S_190_S	S	190	SRR14627955	22132	G	T	1	2021-05-08	United States
S_417_T	S	417	SRR14627955	22812	A	C	0,998699	2021-05-08	United States
S_484_K	S	484	SRR14627955	23012	G	A	1	2021-05-08	United States
S_501_Y	S	501	SRR14627955	23063	A	T	1	2021-05-08	United States
S_614_G	S	614	SRR14627955	23403	A	G	0,999914	2021-05-08	United States
S_655_Y	S	655	SRR14627955	23525	C	T	1	2021-05-08	United States
S_1027_I	S	1027	SRR14627955	24642	C	T	0,999545	2021-05-08	United States
S_1176_F	S	1176	SRR14627955	25088	G	T	0,999782	2021-05-08	United States
ORF3a_57_H	ORF3a	57	SRR14627955	25563	G	T	1	2021-05-08	United States
ORF3a_253_P	ORF3a	253	SRR14627955	26149	T	C	1	2021-05-08	United States
ORF8_92_K	ORF8	92	SRR14627955	28167	G	A	0,99753	2021-05-08	United States
ORF8_120_NA	ORF8	120	SRR14627955	28253	C	-A	0,584698	2021-05-08	United States
N_80_R	N	80	SRR14627955	28512	C	G	0,999498	2021-05-08	United States
N_202_C	N	202	SRR14627955	28877	A	T	1	2021-05-08	United States
N_202_T	N	202	SRR14627955	28878	G	C	0,99988	2021-05-08	United States
N_203_K	N	203	SRR14627955	28881	G	A	0,999877	2021-05-08	United States
N_204_R	N	204	SRR14627955	28883	G	C	0,999762	2021-05-08	United States
ORF1ab_82_NA	ORF1ab	82	SRR14627957	509	G	-GTCATGTTATGGTT	0,0580357	2021-05-05	United States
ORF1ab_223_N	ORF1ab	223	SRR14627957	932	G	A	0,120122	2021-05-05	United States
ORF1ab_265_I	ORF1ab	265	SRR14627957	1059	C	T	0,9977	2021-05-05	United States
ORF1ab_290_NA	ORF1ab	290	SRR14627957	1135	G	+A	0,0687121	2021-05-05	United States
ORF1ab_479_NA	ORF1ab	479	SRR14627957	1701	C	-T	0,0510441	2021-05-05	United States
ORF1ab_489_K	ORF1ab	489	SRR14627957	1730	G	A	0,12	2021-05-05	United States
ORF1ab_514_NA	ORF1ab	514	SRR14627957	1806	G	-A	0,141304	2021-05-05	United States
ORF1ab_798_N	ORF1ab	798	SRR14627957	2659	G	T	1	2021-05-05	United States
ORF1ab_882_NA	ORF1ab	882	SRR14627957	2910	C	-T	0,15125	2021-05-05	United States
ORF1ab_1316_NA	ORF1ab	1316	SRR14627957	4212	C	-T	0,0884727	2021-05-05	United States
ORF1ab_1870_NA	ORF1ab	1870	SRR14627957	5873	G	+A	0,0512212	2021-05-05	United States
ORF1ab_1946_S	ORF1ab	1946	SRR14627957	6101	G	A	0,991791	2021-05-05	United States
ORF1ab_2021_I	ORF1ab	2021	SRR14627957	6327	C	T	0,999599	2021-05-05	United States
ORF1ab_3201_P	ORF1ab	3201	SRR14627957	9867	T	C	1	2021-05-05	United States
ORF1ab_3674_NA	ORF1ab	3674	SRR14627957	11287	G	-TCTGGTTTT	0,941681	2021-05-05	United States
ORF1ab_4175_NA	ORF1ab	4175	SRR14627957	12789	C	+A	0,0531128	2021-05-05	United States
ORF1ab_314_L	ORF1ab	314	SRR14627957	14408	C	T	0,996086	2021-05-05	United States
ORF1ab_1011_H	ORF1ab	1011	SRR14627957	16500	A	C	0,998785	2021-05-05	United States
ORF1ab_1042_NA	ORF1ab	1042	SRR14627957	16591	G	+A	0,0621751	2021-05-05	United States
ORF1ab_1085_NA	ORF1ab	1085	SRR14627957	16720	G	+C	0,0515289	2021-05-05	United States
ORF1ab_1746_N	ORF1ab	1746	SRR14627957	18703	G	A	0,137126	2021-05-05	United States
ORF1ab_1765_NA	ORF1ab	1765	SRR14627957	18760	A	-T	0,106933	2021-05-05	United States
ORF1ab_2004_V	ORF1ab	2004	SRR14627957	19478	G	T	0,0756303	2021-05-05	United States
ORF1ab_2357_NA	ORF1ab	2357	SRR14627957	20537	T	+A	0,121728	2021-05-05	United States
ORF1ab_2659_NA	ORF1ab	2659	SRR14627957	21443	T	-A	0,460432	2021-05-05	United States
S_5_F	S	5	SRR14627957	21575	C	T	1	2021-05-05	United States
S_30_H	S	30	SRR14627957	21650	A	C	0,0759754	2021-05-05	United States
S_95_I	S	95	SRR14627957	21846	C	T	1	2021-05-05	United States
S_253_G	S	253	SRR14627957	22320	A	G	1	2021-05-05	United States
S_477_N	S	477	SRR14627957	22992	G	A	1	2021-05-05	United States
S_614_G	S	614	SRR14627957	23403	A	G	0,999786	2021-05-05	United States
S_758_NA	S	758	SRR14627957	23835	G	-T	0,122204	2021-05-05	United States
S_781_NA	S	781	SRR14627957	23903	G	+T	0,126117	2021-05-05	United States
S_957_R	S	957	SRR14627957	24432	A	G	0,9991	2021-05-05	United States
S_1041_NA	S	1041	SRR14627957	24684	A	+T	0,184279	2021-05-05	United States
S_1245_E	S	1245	SRR14627957	25295	A	G	0,0635193	2021-05-05	United States
S_1260_N	S	1260	SRR14627957	25340	G	A	0,996277	2021-05-05	United States
ORF3a_42_L	ORF3a	42	SRR14627957	25517	C	T	0,997234	2021-05-05	United States
ORF3a_57_H	ORF3a	57	SRR14627957	25563	G	T	1	2021-05-05	United States
ORF3a_135_NA	ORF3a	135	SRR14627957	25797	C	+A	0,0507812	2021-05-05	United States
M_15_R	M	15	SRR14627957	26566	A	G	0,0504171	2021-05-05	United States
M_70_NA	M	70	SRR14627957	26732	T	+G	0,0789291	2021-05-05	United States
ORF8_11_I	ORF8	11	SRR14627957	27925	C	T	0,999583	2021-05-05	United States
ORF8_95_NA	ORF8	95	SRR14627957	28177	T	+G	0,0597523	2021-05-05	United States
N_1_L	N	1	SRR14627957	28274	A	C	0,0578704	2021-05-05	United States
N_13_L	N	13	SRR14627957	28311	C	T	0,999173	2021-05-05	United States
N_202_R	N	202	SRR14627957	28879	T	G	1	2021-05-05	United States
N_251_V	N	251	SRR14627957	29025	C	T	0,998386	2021-05-05	United States
N_377_NA	N	377	SRR14627957	29403	A	-T	0,125668	2021-05-05	United States
ORF1ab_265_I	ORF1ab	265	SRR14627960	1059	C	T	0,998815	2021-05-05	United States
ORF1ab_443_P	ORF1ab	443	SRR14627960	1592	T	C	0,0737387	2021-05-05	United States
ORF1ab_1946_S	ORF1ab	1946	SRR14627960	6101	G	A	0,994447	2021-05-05	United States
ORF1ab_2522_A	ORF1ab	2522	SRR14627960	7830	T	C	1	2021-05-05	United States
ORF1ab_3201_P	ORF1ab	3201	SRR14627960	9867	T	C	0,99865	2021-05-05	United States
ORF1ab_3674_NA	ORF1ab	3674	SRR14627960	11287	G	-TCTGGTTTT	0,933722	2021-05-05	United States
ORF1ab_314_L	ORF1ab	314	SRR14627960	14408	C	T	0,997328	2021-05-05	United States
ORF1ab_1011_H	ORF1ab	1011	SRR14627960	16500	A	C	0,999536	2021-05-05	United States
S_5_F	S	5	SRR14627960	21575	C	T	1	2021-05-05	United States
S_95_I	S	95	SRR14627960	21846	C	T	1	2021-05-05	United States
S_253_G	S	253	SRR14627960	22320	A	G	1	2021-05-05	United States
S_477_N	S	477	SRR14627960	22992	G	A	0,997553	2021-05-05	United States
S_614_G	S	614	SRR14627960	23403	A	G	0,999895	2021-05-05	United States
S_780_D	S	780	SRR14627960	23902	A	T	0,999245	2021-05-05	United States
S_957_R	S	957	SRR14627960	24432	A	G	0,998687	2021-05-05	United States
ORF3a_42_L	ORF3a	42	SRR14627960	25517	C	T	0,996949	2021-05-05	United States
ORF3a_57_H	ORF3a	57	SRR14627960	25563	G	T	0,999565	2021-05-05	United States
ORF7a_62_*	ORF7a	62	SRR14627960	27577	C	T	1	2021-05-05	United States
ORF7a_116_F	ORF7a	116	SRR14627960	27739	C	T	1	2021-05-05	United States
ORF8_11_I	ORF8	11	SRR14627960	27925	C	T	1	2021-05-05	United States
ORF8_66_NA	ORF8	66	SRR14627960	28089	G	-GTT	0,927107	2021-05-05	United States
N_13_L	N	13	SRR14627960	28311	C	T	0,999416	2021-05-05	United States
N_202_R	N	202	SRR14627960	28879	T	G	0,998615	2021-05-05	United States
ORF1ab_24_C	ORF1ab	24	SRR14627961	335	C	T	0,995404	2021-05-08	United States
ORF1ab_280_L	ORF1ab	280	SRR14627961	1103	A	T	0,999229	2021-05-08	United States
ORF1ab_1001_I	ORF1ab	1001	SRR14627961	3267	C	T	0,999272	2021-05-08	United States
ORF1ab_1708_D	ORF1ab	1708	SRR14627961	5388	C	A	1	2021-05-08	United States
ORF1ab_2230_T	ORF1ab	2230	SRR14627961	6954	T	C	1	2021-05-08	United States
ORF1ab_3674_NA	ORF1ab	3674	SRR14627961	11287	G	-TCTGGTTTT	0,934217	2021-05-08	United States
ORF1ab_314_L	ORF1ab	314	SRR14627961	14408	C	T	1	2021-05-08	United States
S_68_NA	S	68	SRR14627961	21764	A	-TACATG	0,988937	2021-05-08	United States
S_143_NA	S	143	SRR14627961	21990	T	-TTA	0,836031	2021-05-08	United States
S_501_Y	S	501	SRR14627961	23063	A	T	1	2021-05-08	United States
S_570_D	S	570	SRR14627961	23271	C	A	0,998784	2021-05-08	United States
S_614_G	S	614	SRR14627961	23403	A	G	0,999818	2021-05-08	United States
S_681_H	S	681	SRR14627961	23604	C	A	0,999549	2021-05-08	United States
S_716_I	S	716	SRR14627961	23709	C	T	1	2021-05-08	United States
S_982_A	S	982	SRR14627961	24506	T	G	0,999458	2021-05-08	United States
S_1118_H	S	1118	SRR14627961	24914	G	C	0,999711	2021-05-08	United States
ORF3a_131_C	ORF3a	131	SRR14627961	25785	G	T	0,999873	2021-05-08	United States
ORF8_27_*	ORF8	27	SRR14627961	27972	C	T	1	2021-05-08	United States
ORF8_52_I	ORF8	52	SRR14627961	28048	G	T	1	2021-05-08	United States
ORF8_68_*	ORF8	68	SRR14627961	28095	A	T	0,810723	2021-05-08	United States
ORF8_73_C	ORF8	73	SRR14627961	28111	A	G	1	2021-05-08	United States
N_3_H	N	3	SRR14627961	28280	G	C	0,999864	2021-05-08	United States
N_3_V	N	3	SRR14627961	28281	A	T	0,999864	2021-05-08	United States
N_3_E	N	3	SRR14627961	28282	T	A	0,999898	2021-05-08	United States
N_203_K	N	203	SRR14627961	28881	G	A	0,999734	2021-05-08	United States
N_204_R	N	204	SRR14627961	28883	G	C	1	2021-05-08	United States
N_235_F	N	235	SRR14627961	28977	C	T	0,99966	2021-05-08	United States
ORF1ab_740_V	ORF1ab	740	SRR14627962	2483	A	G	0,998811	2021-05-03	United States
ORF1ab_1188_L	ORF1ab	1188	SRR14627962	3828	C	T	1	2021-05-03	United States
ORF1ab_1795_Q	ORF1ab	1795	SRR14627962	5648	A	C	1	2021-05-03	United States
ORF1ab_3674_NA	ORF1ab	3674	SRR14627962	11287	G	-TCTGGTTTT	0,9319	2021-05-03	United States
ORF1ab_314_L	ORF1ab	314	SRR14627962	14408	C	T	1	2021-05-03	United States
ORF1ab_1264_D	ORF1ab	1264	SRR14627962	17259	G	T	0,999726	2021-05-03	United States
S_18_F	S	18	SRR14627962	21614	C	T	1	2021-05-03	United States
S_20_N	S	20	SRR14627962	21621	C	A	1	2021-05-03	United States
S_26_S	S	26	SRR14627962	21638	C	T	0,999757	2021-05-03	United States
S_54_F	S	54	SRR14627962	21724	G	T	0,991084	2021-05-03	United States
S_138_Y	S	138	SRR14627962	21974	G	T	0,861016	2021-05-03	United States
S_190_S	S	190	SRR14627962	22132	G	T	0,999745	2021-05-03	United States
S_417_T	S	417	SRR14627962	22812	A	C	0,999472	2021-05-03	United States
S_484_K	S	484	SRR14627962	23012	G	A	1	2021-05-03	United States
S_501_Y	S	501	SRR14627962	23063	A	T	1	2021-05-03	United States
S_614_G	S	614	SRR14627962	23403	A	G	0,999817	2021-05-03	United States
S_655_Y	S	655	SRR14627962	23525	C	T	1	2021-05-03	United States
S_1027_I	S	1027	SRR14627962	24642	C	T	1	2021-05-03	United States
S_1176_F	S	1176	SRR14627962	25088	G	T	1	2021-05-03	United States
ORF3a_253_P	ORF3a	253	SRR14627962	26149	T	C	1	2021-05-03	United States
ORF8_92_K	ORF8	92	SRR14627962	28167	G	A	0,997856	2021-05-03	United States
N_80_R	N	80	SRR14627962	28512	C	G	0,998785	2021-05-03	United States
N_202_C	N	202	SRR14627962	28877	A	T	0,99975	2021-05-03	United States
N_202_T	N	202	SRR14627962	28878	G	C	1	2021-05-03	United States
N_203_K	N	203	SRR14627962	28881	G	A	1	2021-05-03	United States
N_204_R	N	204	SRR14627962	28883	G	C	1	2021-05-03	United States
ORF1ab_1001_I	ORF1ab	1001	SRR14627963	3267	C	T	0,999453	2021-05-04	United States
ORF1ab_1708_D	ORF1ab	1708	SRR14627963	5388	C	A	0,99977	2021-05-04	United States
ORF1ab_1905_F	ORF1ab	1905	SRR14627963	5979	C	T	1	2021-05-04	United States
ORF1ab_2230_T	ORF1ab	2230	SRR14627963	6954	T	C	0,999629	2021-05-04	United States
ORF1ab_3488_I	ORF1ab	3488	SRR14627963	10728	C	T	0,99967	2021-05-04	United States
ORF1ab_3603_NA	ORF1ab	3603	SRR14627963	11074	C	+T	0,0500498	2021-05-04	United States
ORF1ab_3674_NA	ORF1ab	3674	SRR14627963	11287	G	-TCTGGTTTT	0,928881	2021-05-04	United States
ORF1ab_218_L	ORF1ab	218	SRR14627963	14120	C	T	0,995861	2021-05-04	United States
ORF1ab_314_L	ORF1ab	314	SRR14627963	14408	C	T	0,996966	2021-05-04	United States
S_68_NA	S	68	SRR14627963	21764	A	-TACATG	0,983416	2021-05-04	United States
S_143_NA	S	143	SRR14627963	21990	T	-TTA	0,810727	2021-05-04	United States
S_367_L	S	367	SRR14627963	22661	G	C	0,999964	2021-05-04	United States
S_501_Y	S	501	SRR14627963	23063	A	T	1	2021-05-04	United States
S_570_D	S	570	SRR14627963	23271	C	A	0,997717	2021-05-04	United States
S_614_G	S	614	SRR14627963	23403	A	G	0,999862	2021-05-04	United States
S_681_H	S	681	SRR14627963	23604	C	A	0,999711	2021-05-04	United States
S_716_I	S	716	SRR14627963	23709	C	T	0,9997	2021-05-04	United States
S_982_A	S	982	SRR14627963	24506	T	G	0,99975	2021-05-04	United States
S_1118_H	S	1118	SRR14627963	24914	G	C	0,995088	2021-05-04	United States
ORF3a_100_D	ORF3a	100	SRR14627963	25691	G	A	0,999724	2021-05-04	United States
ORF8_27_*	ORF8	27	SRR14627963	27972	C	T	1	2021-05-04	United States
ORF8_52_I	ORF8	52	SRR14627963	28048	G	T	1	2021-05-04	United States
ORF8_68_*	ORF8	68	SRR14627963	28095	A	T	0,943377	2021-05-04	United States
ORF8_73_C	ORF8	73	SRR14627963	28111	A	G	0,999879	2021-05-04	United States
N_3_H	N	3	SRR14627963	28280	G	C	0,99996	2021-05-04	United States
N_3_V	N	3	SRR14627963	28281	A	T	0,999781	2021-05-04	United States
N_3_E	N	3	SRR14627963	28282	T	A	0,999801	2021-05-04	United States
N_203_K	N	203	SRR14627963	28881	G	A	1	2021-05-04	United States
N_204_R	N	204	SRR14627963	28883	G	C	0,999748	2021-05-04	United States
N_235_F	N	235	SRR14627963	28977	C	T	0,995152	2021-05-04	United States
ORF1ab_265_I	ORF1ab	265	SRR14627964	1059	C	T	0,999242	2021-05-04	United States
ORF1ab_1946_S	ORF1ab	1946	SRR14627964	6101	G	A	0,99904	2021-05-04	United States
ORF1ab_3201_P	ORF1ab	3201	SRR14627964	9867	T	C	0,99995	2021-05-04	United States
ORF1ab_3674_NA	ORF1ab	3674	SRR14627964	11287	G	-TCTGGTTTT	0,9491	2021-05-04	United States
ORF1ab_314_L	ORF1ab	314	SRR14627964	14408	C	T	0,999419	2021-05-04	United States
ORF1ab_1011_H	ORF1ab	1011	SRR14627964	16500	A	C	0,992216	2021-05-04	United States
ORF1ab_1701_F	ORF1ab	1701	SRR14627964	18568	C	T	0,083017	2021-05-04	United States
S_5_F	S	5	SRR14627964	21575	C	T	0,99968	2021-05-04	United States
S_95_I	S	95	SRR14627964	21846	C	T	0,999198	2021-05-04	United States
S_253_G	S	253	SRR14627964	22320	A	G	0,999675	2021-05-04	United States
S_477_N	S	477	SRR14627964	22992	G	A	0,9993	2021-05-04	United States
S_614_G	S	614	SRR14627964	23403	A	G	0,999441	2021-05-04	United States
S_957_R	S	957	SRR14627964	24432	A	G	0,999344	2021-05-04	United States
ORF3a_42_L	ORF3a	42	SRR14627964	25517	C	T	0,998289	2021-05-04	United States
ORF3a_57_H	ORF3a	57	SRR14627964	25563	G	T	0,999415	2021-05-04	United States
ORF3a_270_I	ORF3a	270	SRR14627964	26201	C	T	0,151441	2021-05-04	United States
M_7_N	M	7	SRR14627964	26542	C	A	0,0508423	2021-05-04	United States
M_29_F	M	29	SRR14627964	26607	C	T	0,999323	2021-05-04	United States
ORF6_11_K	ORF6	11	SRR14627964	27233	T	A	0,999776	2021-05-04	United States
ORF7a_38_A	ORF7a	38	SRR14627964	27506	G	C	1	2021-05-04	United States
ORF7a_116_F	ORF7a	116	SRR14627964	27739	C	T	1	2021-05-04	United States
ORF8_11_I	ORF8	11	SRR14627964	27925	C	T	1	2021-05-04	United States
N_13_L	N	13	SRR14627964	28311	C	T	0,999654	2021-05-04	United States
N_187_T	N	187	SRR14627964	28832	T	A	0,0560124	2021-05-04	United States
N_202_R	N	202	SRR14627964	28879	T	G	0,999872	2021-05-04	United States
ORF1ab_265_I	ORF1ab	265	SRR14627966	1059	C	T	0,998715	2021-05-07	United States
ORF1ab_1158_S	ORF1ab	1158	SRR14627966	3737	C	T	1	2021-05-07	United States
ORF1ab_1314_V	ORF1ab	1314	SRR14627966	4206	C	T	0,131747	2021-05-07	United States
ORF1ab_3201_P	ORF1ab	3201	SRR14627966	9867	T	C	0,999399	2021-05-07	United States
ORF1ab_3674_NA	ORF1ab	3674	SRR14627966	11287	G	-TCTGGTTTT	0,936013	2021-05-07	United States
ORF1ab_314_L	ORF1ab	314	SRR14627966	14408	C	T	0,997632	2021-05-07	United States
ORF1ab_1011_H	ORF1ab	1011	SRR14627966	16500	A	C	0,999436	2021-05-07	United States
S_3_NA	S	3	SRR14627966	21569	G	+T	0,0535159	2021-05-07	United States
S_5_F	S	5	SRR14627966	21575	C	T	0,999473	2021-05-07	United States
S_95_I	S	95	SRR14627966	21846	C	T	0,999225	2021-05-07	United States
S_253_G	S	253	SRR14627966	22320	A	G	1	2021-05-07	United States
S_484_K	S	484	SRR14627966	23012	G	A	0,998826	2021-05-07	United States
S_614_G	S	614	SRR14627966	23403	A	G	0,999872	2021-05-07	United States
S_701_V	S	701	SRR14627966	23664	C	T	0,998921	2021-05-07	United States
ORF3a_42_L	ORF3a	42	SRR14627966	25517	C	T	0,997495	2021-05-07	United States
ORF3a_57_H	ORF3a	57	SRR14627966	25563	G	T	1	2021-05-07	United States
ORF8_11_I	ORF8	11	SRR14627966	27925	C	T	1	2021-05-07	United States
N_37_L	N	37	SRR14627966	28383	C	T	0,999849	2021-05-07	United States
N_199_L	N	199	SRR14627966	28869	C	T	0,994828	2021-05-07	United States
N_234_I	N	234	SRR14627966	28975	G	A	0,999604	2021-05-07	United States
N_254_T	N	254	SRR14627966	29033	G	A	0,998732	2021-05-07	United States
N_300_Y	N	300	SRR14627966	29171	C	T	0,996953	2021-05-07	United States
ORF1ab_265_I	ORF1ab	265	SRR14627968	1059	C	T	0,998467	2021-05-06	United States
ORF1ab_798_N	ORF1ab	798	SRR14627968	2659	G	T	1	2021-05-06	United States
ORF1ab_1946_S	ORF1ab	1946	SRR14627968	6101	G	A	0,999438	2021-05-06	United States
ORF1ab_3201_P	ORF1ab	3201	SRR14627968	9867	T	C	0,999639	2021-05-06	United States
ORF1ab_3674_NA	ORF1ab	3674	SRR14627968	11287	G	-TCTGGTTTT	0,94615	2021-05-06	United States
ORF1ab_3733_K	ORF1ab	3733	SRR14627968	11463	T	A	0,0519906	2021-05-06	United States
ORF1ab_314_L	ORF1ab	314	SRR14627968	14408	C	T	0,998951	2021-05-06	United States
ORF1ab_1011_H	ORF1ab	1011	SRR14627968	16500	A	C	0,999326	2021-05-06	United States
S_5_F	S	5	SRR14627968	21575	C	T	0,99931	2021-05-06	United States
S_95_I	S	95	SRR14627968	21846	C	T	1	2021-05-06	United States
S_253_G	S	253	SRR14627968	22320	A	G	0,999308	2021-05-06	United States
S_477_N	S	477	SRR14627968	22992	G	A	1	2021-05-06	United States
S_614_G	S	614	SRR14627968	23403	A	G	0,999893	2021-05-06	United States
S_845_S	S	845	SRR14627968	24095	G	T	0,981047	2021-05-06	United States
S_957_R	S	957	SRR14627968	24432	A	G	1	2021-05-06	United States
S_1260_N	S	1260	SRR14627968	25340	G	A	0,999492	2021-05-06	United States
ORF3a_42_L	ORF3a	42	SRR14627968	25517	C	T	0,997706	2021-05-06	United States
ORF3a_57_H	ORF3a	57	SRR14627968	25563	G	T	1	2021-05-06	United States
ORF7a_47_Y	ORF7a	47	SRR14627968	27532	C	T	1	2021-05-06	United States
ORF7a_116_F	ORF7a	116	SRR14627968	27739	C	T	1	2021-05-06	United States
ORF8_11_I	ORF8	11	SRR14627968	27925	C	T	0,998598	2021-05-06	United States
N_13_L	N	13	SRR14627968	28311	C	T	0,999626	2021-05-06	United States
N_202_R	N	202	SRR14627968	28879	T	G	0,9993	2021-05-06	United States
ORF1ab_913_D	ORF1ab	913	SRR14627971	3004	G	T	1	2021-05-05	United States
ORF1ab_1001_I	ORF1ab	1001	SRR14627971	3267	C	T	0,999663	2021-05-05	United States
ORF1ab_1708_D	ORF1ab	1708	SRR14627971	5388	C	A	1	2021-05-05	United States
ORF1ab_2230_T	ORF1ab	2230	SRR14627971	6954	T	C	1	2021-05-05	United States
ORF1ab_2259_I	ORF1ab	2259	SRR14627971	7042	G	T	0,999547	2021-05-05	United States
ORF1ab_2265_S	ORF1ab	2265	SRR14627971	7058	G	A	1	2021-05-05	United States
ORF1ab_3674_NA	ORF1ab	3674	SRR14627971	11287	G	-TCTGGTTTT	0,934663	2021-05-05	United States
ORF1ab_218_L	ORF1ab	218	SRR14627971	14120	C	T	0,997765	2021-05-05	United States
ORF1ab_314_L	ORF1ab	314	SRR14627971	14408	C	T	1	2021-05-05	United States
S_68_NA	S	68	SRR14627971	21764	A	-TACATG	0,985586	2021-05-05	United States
S_143_NA	S	143	SRR14627971	21990	T	-TTA	0,81882	2021-05-05	United States
S_501_Y	S	501	SRR14627971	23063	A	T	1	2021-05-05	United States
S_570_D	S	570	SRR14627971	23271	C	A	0,998444	2021-05-05	United States
S_614_G	S	614	SRR14627971	23403	A	G	0,996326	2021-05-05	United States
S_681_H	S	681	SRR14627971	23604	C	A	0,999309	2021-05-05	United States
S_716_I	S	716	SRR14627971	23709	C	T	1	2021-05-05	United States
S_982_A	S	982	SRR14627971	24506	T	G	0,999867	2021-05-05	United States
S_1118_H	S	1118	SRR14627971	24914	G	C	1	2021-05-05	United States
ORF3a_240_S	ORF3a	240	SRR14627971	26110	C	T	0,999408	2021-05-05	United States
ORF8_27_*	ORF8	27	SRR14627971	27972	C	T	1	2021-05-05	United States
ORF8_52_I	ORF8	52	SRR14627971	28048	G	T	0,99939	2021-05-05	United States
ORF8_68_*	ORF8	68	SRR14627971	28095	A	T	0,801553	2021-05-05	United States
ORF8_73_C	ORF8	73	SRR14627971	28111	A	G	0,999721	2021-05-05	United States
N_3_H	N	3	SRR14627971	28280	G	C	1	2021-05-05	United States
N_3_V	N	3	SRR14627971	28281	A	T	0,999933	2021-05-05	United States
N_3_E	N	3	SRR14627971	28282	T	A	0,9999	2021-05-05	United States
N_203_K	N	203	SRR14627971	28881	G	A	0,999868	2021-05-05	United States
N_204_R	N	204	SRR14627971	28883	G	C	0,998317	2021-05-05	United States
N_235_F	N	235	SRR14627971	28977	C	T	0,999643	2021-05-05	United States
ORF1ab_24_C	ORF1ab	24	SRR14627972	335	C	T	0,997932	2021-05-03	United States
ORF1ab_1001_I	ORF1ab	1001	SRR14627972	3267	C	T	1	2021-05-03	United States
ORF1ab_1567_A	ORF1ab	1567	SRR14627972	4964	A	G	0,998391	2021-05-03	United States
ORF1ab_1708_D	ORF1ab	1708	SRR14627972	5388	C	A	1	2021-05-03	United States
ORF1ab_2125_Y	ORF1ab	2125	SRR14627972	6638	C	T	1	2021-05-03	United States
ORF1ab_2230_T	ORF1ab	2230	SRR14627972	6954	T	C	1	2021-05-03	United States
ORF1ab_2320_V	ORF1ab	2320	SRR14627972	7224	C	T	0,997498	2021-05-03	United States
ORF1ab_3108_V	ORF1ab	3108	SRR14627972	9587	A	G	0,99988	2021-05-03	United States
ORF1ab_3674_NA	ORF1ab	3674	SRR14627972	11287	G	-TCTGGTTTT	0,943516	2021-05-03	United States
ORF1ab_3677_L	ORF1ab	3677	SRR14627972	11296	T	G	1	2021-05-03	United States
ORF1ab_3966_R	ORF1ab	3966	SRR14627972	12162	A	G	0,999721	2021-05-03	United States
ORF1ab_314_L	ORF1ab	314	SRR14627972	14408	C	T	0,999486	2021-05-03	United States
ORF1ab_1383_R	ORF1ab	1383	SRR14627972	17615	A	G	0,99973	2021-05-03	United States
S_68_NA	S	68	SRR14627972	21764	A	-TACATG	0,953514	2021-05-03	United States
S_143_NA	S	143	SRR14627972	21990	T	-TTA	0,877358	2021-05-03	United States
S_501_Y	S	501	SRR14627972	23063	A	T	1	2021-05-03	United States
S_570_D	S	570	SRR14627972	23271	C	A	0,999672	2021-05-03	United States
S_614_G	S	614	SRR14627972	23403	A	G	0,999656	2021-05-03	United States
S_681_R	S	681	SRR14627972	23604	C	G	0,999686	2021-05-03	United States
S_716_I	S	716	SRR14627972	23709	C	T	0,999153	2021-05-03	United States
S_982_A	S	982	SRR14627972	24506	T	G	0,999309	2021-05-03	United States
S_1118_H	S	1118	SRR14627972	24914	G	C	0,999693	2021-05-03	United States
ORF8_27_*	ORF8	27	SRR14627972	27972	C	T	1	2021-05-03	United States
ORF8_52_I	ORF8	52	SRR14627972	28048	G	T	0,999378	2021-05-03	United States
ORF8_73_C	ORF8	73	SRR14627972	28111	A	G	1	2021-05-03	United States
N_3_H	N	3	SRR14627972	28280	G	C	0,999668	2021-05-03	United States
N_3_V	N	3	SRR14627972	28281	A	T	0,999779	2021-05-03	United States
N_3_E	N	3	SRR14627972	28282	T	A	0,999669	2021-05-03	United States
N_203_K	N	203	SRR14627972	28881	G	A	0,999798	2021-05-03	United States
N_204_R	N	204	SRR14627972	28883	G	C	0,999807	2021-05-03	United States
N_235_F	N	235	SRR14627972	28977	C	T	0,999306	2021-05-03	United States
ORF1ab_971_L	ORF1ab	971	SRR14627973	3177	C	T	0,999175	2021-05-05	United States
ORF1ab_1001_I	ORF1ab	1001	SRR14627973	3267	C	T	0,999566	2021-05-05	United States
ORF1ab_1077_N	ORF1ab	1077	SRR14627973	3496	G	T	0,0721737	2021-05-05	United States
ORF1ab_1708_D	ORF1ab	1708	SRR14627973	5388	C	A	1	2021-05-05	United States
ORF1ab_2230_T	ORF1ab	2230	SRR14627973	6954	T	C	1	2021-05-05	United States
ORF1ab_3674_NA	ORF1ab	3674	SRR14627973	11287	G	-TCTGGTTTT	0,945747	2021-05-05	United States
ORF1ab_4287_V	ORF1ab	4287	SRR14627973	13125	G	T	0,0558107	2021-05-05	United States
ORF1ab_314_L	ORF1ab	314	SRR14627973	14408	C	T	1	2021-05-05	United States
S_68_NA	S	68	SRR14627973	21764	A	-TACATG	0,973982	2021-05-05	United States
S_143_NA	S	143	SRR14627973	21990	T	-TTA	0,869634	2021-05-05	United States
S_501_Y	S	501	SRR14627973	23063	A	T	1	2021-05-05	United States
S_570_D	S	570	SRR14627973	23271	C	A	0,999628	2021-05-05	United States
S_614_G	S	614	SRR14627973	23403	A	G	0,999871	2021-05-05	United States
S_681_H	S	681	SRR14627973	23604	C	A	0,999714	2021-05-05	United States
S_716_I	S	716	SRR14627973	23709	C	T	1	2021-05-05	United States
S_982_A	S	982	SRR14627973	24506	T	G	0,999709	2021-05-05	United States
S_1118_H	S	1118	SRR14627973	24914	G	C	1	2021-05-05	United States
M_7_I	M	7	SRR14627973	26542	C	T	0,975056	2021-05-05	United States
M_64_NA	M	64	SRR14627973	26713	G	-T	0,0783208	2021-05-05	United States
M_67_NA	M	67	SRR14627973	26721	C	-TT	0,0797546	2021-05-05	United States
ORF7a_98_F	ORF7a	98	SRR14627973	27686	C	T	0,0503612	2021-05-05	United States
ORF8_27_*	ORF8	27	SRR14627973	27972	C	T	0,998528	2021-05-05	United States
ORF8_52_I	ORF8	52	SRR14627973	28048	G	T	0,999152	2021-05-05	United States
ORF8_73_C	ORF8	73	SRR14627973	28111	A	G	0,999798	2021-05-05	United States
N_3_H	N	3	SRR14627973	28280	G	C	0,999801	2021-05-05	United States
N_3_V	N	3	SRR14627973	28281	A	T	0,999601	2021-05-05	United States
N_3_E	N	3	SRR14627973	28282	T	A	0,999404	2021-05-05	United States
N_203_K	N	203	SRR14627973	28881	G	A	0,999828	2021-05-05	United States
N_204_R	N	204	SRR14627973	28883	G	C	0,999833	2021-05-05	United States
N_235_F	N	235	SRR14627973	28977	C	T	0,999457	2021-05-05	United States
ORF1ab_1001_I	ORF1ab	1001	SRR14627974	3267	C	T	0,998335	2021-05-07	United States
ORF1ab_1708_D	ORF1ab	1708	SRR14627974	5388	C	A	1	2021-05-07	United States
ORF1ab_2230_T	ORF1ab	2230	SRR14627974	6954	T	C	1	2021-05-07	United States
ORF1ab_3674_NA	ORF1ab	3674	SRR14627974	11287	G	-TCTGGTTTT	0,945661	2021-05-07	United States
ORF1ab_3966_R	ORF1ab	3966	SRR14627974	12162	A	G	0,999348	2021-05-07	United States
ORF1ab_314_L	ORF1ab	314	SRR14627974	14408	C	T	1	2021-05-07	United States
ORF1ab_1383_R	ORF1ab	1383	SRR14627974	17615	A	G	1	2021-05-07	United States
ORF1ab_1655_I	ORF1ab	1655	SRR14627974	18431	C	T	0,999548	2021-05-07	United States
ORF1ab_2557_R	ORF1ab	2557	SRR14627974	21137	A	G	1	2021-05-07	United States
S_68_NA	S	68	SRR14627974	21764	A	-TACATG	0,991798	2021-05-07	United States
S_143_NA	S	143	SRR14627974	21990	T	-TTA	0,785124	2021-05-07	United States
S_501_Y	S	501	SRR14627974	23063	A	T	1	2021-05-07	United States
S_570_D	S	570	SRR14627974	23271	C	A	0,998515	2021-05-07	United States
S_614_G	S	614	SRR14627974	23403	A	G	0,999761	2021-05-07	United States
S_681_H	S	681	SRR14627974	23604	C	A	0,999343	2021-05-07	United States
S_716_I	S	716	SRR14627974	23709	C	T	1	2021-05-07	United States
S_982_A	S	982	SRR14627974	24506	T	G	0,999784	2021-05-07	United States
S_1118_H	S	1118	SRR14627974	24914	G	C	1	2021-05-07	United States
S_1191_N	S	1191	SRR14627974	25135	G	T	1	2021-05-07	United States
ORF8_27_*	ORF8	27	SRR14627974	27972	C	T	0,999606	2021-05-07	United States
ORF8_52_I	ORF8	52	SRR14627974	28048	G	T	1	2021-05-07	United States
ORF8_73_C	ORF8	73	SRR14627974	28111	A	G	0,99974	2021-05-07	United States
N_3_H	N	3	SRR14627974	28280	G	C	0,999954	2021-05-07	United States
N_3_V	N	3	SRR14627974	28281	A	T	0,999908	2021-05-07	United States
N_3_E	N	3	SRR14627974	28282	T	A	0,999862	2021-05-07	United States
N_203_K	N	203	SRR14627974	28881	G	A	0,999549	2021-05-07	United States
N_204_R	N	204	SRR14627974	28883	G	C	1	2021-05-07	United States
N_235_F	N	235	SRR14627974	28977	C	T	1	2021-05-07	United States
ORF1ab_110_Y	ORF1ab	110	SRR14627975	593	C	T	0,109974	2021-05-04	United States
ORF1ab_309_S	ORF1ab	309	SRR14627975	1190	C	T	0,999306	2021-05-04	United States
ORF1ab_1001_I	ORF1ab	1001	SRR14627975	3267	C	T	0,997942	2021-05-04	United States
ORF1ab_1472_S	ORF1ab	1472	SRR14627975	4679	C	T	0,972414	2021-05-04	United States
ORF1ab_1708_D	ORF1ab	1708	SRR14627975	5388	C	A	1	2021-05-04	United States
ORF1ab_2230_T	ORF1ab	2230	SRR14627975	6954	T	C	1	2021-05-04	United States
ORF1ab_2259_I	ORF1ab	2259	SRR14627975	7042	G	T	1	2021-05-04	United States
ORF1ab_2987_S	ORF1ab	2987	SRR14627975	9224	G	A	0,0508982	2021-05-04	United States
ORF1ab_3445_NA	ORF1ab	3445	SRR14627975	10599	A	-TGGACCTTTT	0,0921674	2021-05-04	United States
ORF1ab_3674_NA	ORF1ab	3674	SRR14627975	11287	G	-TCTGGTTTT	0,934333	2021-05-04	United States
ORF1ab_218_L	ORF1ab	218	SRR14627975	14120	C	T	0,998373	2021-05-04	United States
ORF1ab_287_NA	ORF1ab	287	SRR14627975	14327	C	+A	0,0629794	2021-05-04	United States
ORF1ab_314_L	ORF1ab	314	SRR14627975	14408	C	T	0,99931	2021-05-04	United States
ORF1ab_601_NA	ORF1ab	601	SRR14627975	15268	G	+A	0,0592567	2021-05-04	United States
ORF1ab_1299_N	ORF1ab	1299	SRR14627975	17363	T	A	0,0567888	2021-05-04	United States
S_30_H	S	30	SRR14627975	21650	A	C	0,0558824	2021-05-04	United States
S_58_NA	S	58	SRR14627975	21736	C	+T	0,0573319	2021-05-04	United States
S_68_NA	S	68	SRR14627975	21764	A	-TACATG	0,989873	2021-05-04	United States
S_143_NA	S	143	SRR14627975	21990	T	-TTA	0,761905	2021-05-04	United States
S_376_NA	S	376	SRR14627975	22689	C	-T	0,0872469	2021-05-04	United States
S_501_Y	S	501	SRR14627975	23063	A	T	1	2021-05-04	United States
S_570_D	S	570	SRR14627975	23271	C	A	0,998664	2021-05-04	United States
S_614_G	S	614	SRR14627975	23403	A	G	0,999533	2021-05-04	United States
S_681_H	S	681	SRR14627975	23604	C	A	0,9971	2021-05-04	United States
S_716_I	S	716	SRR14627975	23709	C	T	1	2021-05-04	United States
S_982_A	S	982	SRR14627975	24506	T	G	0,999697	2021-05-04	United States
S_1118_H	S	1118	SRR14627975	24914	G	C	0,999893	2021-05-04	United States
E_58_F	E	58	SRR14627975	26416	G	T	0,0537796	2021-05-04	United States
M_158_C	M	158	SRR14627975	26994	C	T	0,998618	2021-05-04	United States
ORF8_27_*	ORF8	27	SRR14627975	27972	C	T	1	2021-05-04	United States
ORF8_52_I	ORF8	52	SRR14627975	28048	G	T	1	2021-05-04	United States
ORF8_61_F	ORF8	61	SRR14627975	28075	G	T	1	2021-05-04	United States
ORF8_68_*	ORF8	68	SRR14627975	28095	A	T	0,958333	2021-05-04	United States
ORF8_73_C	ORF8	73	SRR14627975	28111	A	G	0,999907	2021-05-04	United States
N_1_L	N	1	SRR14627975	28274	A	C	0,0507614	2021-05-04	United States
N_3_H	N	3	SRR14627975	28280	G	C	0,999939	2021-05-04	United States
N_3_V	N	3	SRR14627975	28281	A	T	0,999786	2021-05-04	United States
N_3_E	N	3	SRR14627975	28282	T	A	0,999969	2021-05-04	United States
N_203_K	N	203	SRR14627975	28881	G	A	1	2021-05-04	United States
N_204_R	N	204	SRR14627975	28883	G	C	1	2021-05-04	United States
ORF1ab_1001_I	ORF1ab	1001	SRR14627976	3267	C	T	0,999469	2021-05-07	United States
ORF1ab_1028_S	ORF1ab	1028	SRR14627976	3348	T	C	0,126131	2021-05-07	United States
ORF1ab_1708_D	ORF1ab	1708	SRR14627976	5388	C	A	0,999011	2021-05-07	United States
ORF1ab_2230_T	ORF1ab	2230	SRR14627976	6954	T	C	1	2021-05-07	United States
ORF1ab_2495_I	ORF1ab	2495	SRR14627976	7749	C	T	1	2021-05-07	United States
ORF1ab_3674_NA	ORF1ab	3674	SRR14627976	11287	G	-TCTGGTTTT	0,950227	2021-05-07	United States
ORF1ab_3677_L	ORF1ab	3677	SRR14627976	11296	T	G	0,991597	2021-05-07	United States
ORF1ab_314_L	ORF1ab	314	SRR14627976	14408	C	T	1	2021-05-07	United States
S_68_NA	S	68	SRR14627976	21764	A	-TACATG	0,960194	2021-05-07	United States
S_143_NA	S	143	SRR14627976	21990	T	-TTA	0,917775	2021-05-07	United States
S_501_Y	S	501	SRR14627976	23063	A	T	1	2021-05-07	United States
S_570_D	S	570	SRR14627976	23271	C	A	0,999139	2021-05-07	United States
S_614_G	S	614	SRR14627976	23403	A	G	0,999362	2021-05-07	United States
S_681_H	S	681	SRR14627976	23604	C	A	0,999184	2021-05-07	United States
S_716_I	S	716	SRR14627976	23709	C	T	1	2021-05-07	United States
S_982_A	S	982	SRR14627976	24506	T	G	0,99936	2021-05-07	United States
S_1118_H	S	1118	SRR14627976	24914	G	C	1	2021-05-07	United States
ORF3a_116_H	ORF3a	116	SRR14627976	25740	G	T	0,999803	2021-05-07	United States
ORF3a_131_C	ORF3a	131	SRR14627976	25785	G	T	1	2021-05-07	United States
ORF6_21_I	ORF6	21	SRR14627976	27263	C	T	1	2021-05-07	United States
ORF8_27_*	ORF8	27	SRR14627976	27972	C	T	1	2021-05-07	United States
ORF8_52_I	ORF8	52	SRR14627976	28048	G	T	0,999416	2021-05-07	United States
ORF8_68_*	ORF8	68	SRR14627976	28095	A	T	0,223861	2021-05-07	United States
ORF8_73_C	ORF8	73	SRR14627976	28111	A	G	1	2021-05-07	United States
N_3_H	N	3	SRR14627976	28280	G	C	0,999656	2021-05-07	United States
N_3_V	N	3	SRR14627976	28281	A	T	1	2021-05-07	United States
N_3_E	N	3	SRR14627976	28282	T	A	1	2021-05-07	United States
N_203_K	N	203	SRR14627976	28881	G	A	0,999151	2021-05-07	United States
N_204_R	N	204	SRR14627976	28883	G	C	1	2021-05-07	United States
N_235_F	N	235	SRR14627976	28977	C	T	0,99948	2021-05-07	United States
ORF1ab_1001_I	ORF1ab	1001	SRR14627977	3267	C	T	0,999475	2021-05-04	United States
ORF1ab_1708_D	ORF1ab	1708	SRR14627977	5388	C	A	0,999085	2021-05-04	United States
ORF1ab_1836_NA	ORF1ab	1836	SRR14627977	5773	T	+A	0,0894717	2021-05-04	United States
ORF1ab_1905_F	ORF1ab	1905	SRR14627977	5979	C	T	1	2021-05-04	United States
ORF1ab_2059_E	ORF1ab	2059	SRR14627977	6440	A	G	0,0633034	2021-05-04	United States
ORF1ab_2121_I	ORF1ab	2121	SRR14627977	6627	C	T	0,0566667	2021-05-04	United States
ORF1ab_2230_T	ORF1ab	2230	SRR14627977	6954	T	C	1	2021-05-04	United States
ORF1ab_2238_NA	ORF1ab	2238	SRR14627977	6977	G	+T	0,130137	2021-05-04	United States
ORF1ab_2923_R	ORF1ab	2923	SRR14627977	9033	A	G	0,0538899	2021-05-04	United States
ORF1ab_3488_I	ORF1ab	3488	SRR14627977	10728	C	T	0,999609	2021-05-04	United States
ORF1ab_3674_NA	ORF1ab	3674	SRR14627977	11287	G	-TCTGGTTTT	0,928217	2021-05-04	United States
ORF1ab_218_L	ORF1ab	218	SRR14627977	14120	C	T	0,996272	2021-05-04	United States
ORF1ab_314_L	ORF1ab	314	SRR14627977	14408	C	T	0,997701	2021-05-04	United States
ORF1ab_604_Y	ORF1ab	604	SRR14627977	15277	C	T	0,0539543	2021-05-04	United States
ORF1ab_2017_NA	ORF1ab	2017	SRR14627977	19517	T	-GTA	0,121795	2021-05-04	United States
ORF1ab_2172_NA	ORF1ab	2172	SRR14627977	19983	C	+T	0,199258	2021-05-04	United States
ORF1ab_2208_NA	ORF1ab	2208	SRR14627977	20091	C	+A	0,189414	2021-05-04	United States
S_68_NA	S	68	SRR14627977	21764	A	-TACATG	0,969585	2021-05-04	United States
S_143_NA	S	143	SRR14627977	21990	T	-TTA	0,811533	2021-05-04	United States
S_367_L	S	367	SRR14627977	22661	G	C	0,999798	2021-05-04	United States
S_501_Y	S	501	SRR14627977	23063	A	T	1	2021-05-04	United States
S_570_D	S	570	SRR14627977	23271	C	A	0,997578	2021-05-04	United States
S_614_G	S	614	SRR14627977	23403	A	G	0,999914	2021-05-04	United States
S_681_H	S	681	SRR14627977	23604	C	A	1	2021-05-04	United States
S_716_I	S	716	SRR14627977	23709	C	T	1	2021-05-04	United States
S_982_A	S	982	SRR14627977	24506	T	G	0,999571	2021-05-04	United States
S_1118_H	S	1118	SRR14627977	24914	G	C	0,994919	2021-05-04	United States
ORF3a_100_D	ORF3a	100	SRR14627977	25691	G	A	1	2021-05-04	United States
ORF8_27_*	ORF8	27	SRR14627977	27972	C	T	0,999118	2021-05-04	United States
ORF8_52_I	ORF8	52	SRR14627977	28048	G	T	1	2021-05-04	United States
ORF8_68_*	ORF8	68	SRR14627977	28095	A	T	0,968828	2021-05-04	United States
ORF8_73_C	ORF8	73	SRR14627977	28111	A	G	0,999944	2021-05-04	United States
N_1_L	N	1	SRR14627977	28274	A	C	0,0660147	2021-05-04	United States
N_3_H	N	3	SRR14627977	28280	G	C	0,999937	2021-05-04	United States
N_3_V	N	3	SRR14627977	28281	A	T	0,99989	2021-05-04	United States
N_3_E	N	3	SRR14627977	28282	T	A	0,999858	2021-05-04	United States
N_203_K	N	203	SRR14627977	28881	G	A	1	2021-05-04	United States
N_204_R	N	204	SRR14627977	28883	G	C	1	2021-05-04	United States
N_235_F	N	235	SRR14627977	28977	C	T	1	2021-05-04	United States
ORF1ab_1001_I	ORF1ab	1001	SRR14627978	3267	C	T	0,999141	2021-05-08	United States
ORF1ab_1708_D	ORF1ab	1708	SRR14627978	5388	C	A	0,999685	2021-05-08	United States
ORF1ab_2230_T	ORF1ab	2230	SRR14627978	6954	T	C	1	2021-05-08	United States
ORF1ab_2780_L	ORF1ab	2780	SRR14627978	8603	T	C	0,955414	2021-05-08	United States
ORF1ab_3674_NA	ORF1ab	3674	SRR14627978	11287	G	-TCTGGTTTT	0,938224	2021-05-08	United States
ORF1ab_3677_L	ORF1ab	3677	SRR14627978	11296	T	G	1	2021-05-08	United States
ORF1ab_314_L	ORF1ab	314	SRR14627978	14408	C	T	0,999343	2021-05-08	United States
ORF1ab_1383_R	ORF1ab	1383	SRR14627978	17615	A	G	1	2021-05-08	United States
S_68_NA	S	68	SRR14627978	21764	A	-TACATG	0,987459	2021-05-08	United States
S_143_NA	S	143	SRR14627978	21990	T	-TTA	0,818462	2021-05-08	United States
S_501_Y	S	501	SRR14627978	23063	A	T	0,999014	2021-05-08	United States
S_570_D	S	570	SRR14627978	23271	C	A	0,99852	2021-05-08	United States
S_614_G	S	614	SRR14627978	23403	A	G	1	2021-05-08	United States
S_681_H	S	681	SRR14627978	23604	C	A	1	2021-05-08	United States
S_716_I	S	716	SRR14627978	23709	C	T	1	2021-05-08	United States
S_982_A	S	982	SRR14627978	24506	T	G	1	2021-05-08	United States
S_1118_H	S	1118	SRR14627978	24914	G	C	1	2021-05-08	United States
ORF3a_15_F	ORF3a	15	SRR14627978	25437	G	T	0,999105	2021-05-08	United States
ORF8_27_*	ORF8	27	SRR14627978	27972	C	T	1	2021-05-08	United States
ORF8_52_I	ORF8	52	SRR14627978	28048	G	T	1	2021-05-08	United States
ORF8_73_C	ORF8	73	SRR14627978	28111	A	G	0,999594	2021-05-08	United States
N_3_H	N	3	SRR14627978	28280	G	C	1	2021-05-08	United States
N_3_V	N	3	SRR14627978	28281	A	T	0,999857	2021-05-08	United States
N_3_E	N	3	SRR14627978	28282	T	A	0,999822	2021-05-08	United States
N_203_K	N	203	SRR14627978	28881	G	A	1	2021-05-08	United States
N_204_R	N	204	SRR14627978	28883	G	C	0,999858	2021-05-08	United States
N_235_F	N	235	SRR14627978	28977	C	T	0,999435	2021-05-08	United States
ORF1ab_1001_I	ORF1ab	1001	SRR14627979	3267	C	T	0,999531	2021-05-05	United States
ORF1ab_1708_D	ORF1ab	1708	SRR14627979	5388	C	A	1	2021-05-05	United States
ORF1ab_2230_T	ORF1ab	2230	SRR14627979	6954	T	C	0,99968	2021-05-05	United States
ORF1ab_2780_L	ORF1ab	2780	SRR14627979	8603	T	C	0,955502	2021-05-05	United States
ORF1ab_3674_NA	ORF1ab	3674	SRR14627979	11287	G	-TCTGGTTTT	0,942945	2021-05-05	United States
ORF1ab_314_L	ORF1ab	314	SRR14627979	14408	C	T	1	2021-05-05	United States
ORF1ab_1383_R	ORF1ab	1383	SRR14627979	17615	A	G	1	2021-05-05	United States
ORF1ab_1582_I	ORF1ab	1582	SRR14627979	18213	G	T	0,998824	2021-05-05	United States
S_68_NA	S	68	SRR14627979	21764	A	-TACATG	0,992027	2021-05-05	United States
S_143_NA	S	143	SRR14627979	21990	T	-TTA	0,829828	2021-05-05	United States
S_501_Y	S	501	SRR14627979	23063	A	T	0,998674	2021-05-05	United States
S_570_D	S	570	SRR14627979	23271	C	A	0,99982	2021-05-05	United States
S_614_G	S	614	SRR14627979	23403	A	G	0,999461	2021-05-05	United States
S_681_H	S	681	SRR14627979	23604	C	A	1	2021-05-05	United States
S_716_I	S	716	SRR14627979	23709	C	T	1	2021-05-05	United States
S_982_A	S	982	SRR14627979	24506	T	G	0,9998	2021-05-05	United States
S_1118_H	S	1118	SRR14627979	24914	G	C	1	2021-05-05	United States
ORF3a_15_F	ORF3a	15	SRR14627979	25437	G	T	0,999292	2021-05-05	United States
ORF8_27_*	ORF8	27	SRR14627979	27972	C	T	0,999224	2021-05-05	United States
ORF8_52_I	ORF8	52	SRR14627979	28048	G	T	1	2021-05-05	United States
ORF8_73_C	ORF8	73	SRR14627979	28111	A	G	0,999733	2021-05-05	United States
N_3_H	N	3	SRR14627979	28280	G	C	0,999803	2021-05-05	United States
N_3_V	N	3	SRR14627979	28281	A	T	0,999804	2021-05-05	United States
N_3_E	N	3	SRR14627979	28282	T	A	0,999902	2021-05-05	United States
N_203_K	N	203	SRR14627979	28881	G	A	0,999784	2021-05-05	United States
N_204_R	N	204	SRR14627979	28883	G	C	0,999369	2021-05-05	United States
N_235_F	N	235	SRR14627979	28977	C	T	0,998964	2021-05-05	United States
ORF1ab_1001_I	ORF1ab	1001	SRR14627980	3267	C	T	0,998997	2021-05-07	United States
ORF1ab_1708_D	ORF1ab	1708	SRR14627980	5388	C	A	0,999354	2021-05-07	United States
ORF1ab_2230_T	ORF1ab	2230	SRR14627980	6954	T	C	0,999872	2021-05-07	United States
ORF1ab_2495_I	ORF1ab	2495	SRR14627980	7749	C	T	1	2021-05-07	United States
ORF1ab_3674_NA	ORF1ab	3674	SRR14627980	11287	G	-TCTGGTTTT	0,945492	2021-05-07	United States
ORF1ab_314_L	ORF1ab	314	SRR14627980	14408	C	T	0,998592	2021-05-07	United States
S_68_NA	S	68	SRR14627980	21764	A	-TACATG	0,983208	2021-05-07	United States
S_143_NA	S	143	SRR14627980	21990	T	-TTA	0,842707	2021-05-07	United States
S_501_Y	S	501	SRR14627980	23063	A	T	1	2021-05-07	United States
S_570_D	S	570	SRR14627980	23271	C	A	0,999388	2021-05-07	United States
S_614_G	S	614	SRR14627980	23403	A	G	1	2021-05-07	United States
S_681_H	S	681	SRR14627980	23604	C	A	0,999148	2021-05-07	United States
S_716_I	S	716	SRR14627980	23709	C	T	1	2021-05-07	United States
S_982_A	S	982	SRR14627980	24506	T	G	0,998698	2021-05-07	United States
S_1118_H	S	1118	SRR14627980	24914	G	C	1	2021-05-07	United States
ORF3a_116_H	ORF3a	116	SRR14627980	25740	G	T	0,999407	2021-05-07	United States
ORF3a_131_C	ORF3a	131	SRR14627980	25785	G	T	0,999796	2021-05-07	United States
ORF6_21_I	ORF6	21	SRR14627980	27263	C	T	0,999487	2021-05-07	United States
ORF8_27_*	ORF8	27	SRR14627980	27972	C	T	1	2021-05-07	United States
ORF8_52_I	ORF8	52	SRR14627980	28048	G	T	1	2021-05-07	United States
ORF8_68_*	ORF8	68	SRR14627980	28095	A	T	0,608969	2021-05-07	United States
ORF8_73_C	ORF8	73	SRR14627980	28111	A	G	1	2021-05-07	United States
N_3_H	N	3	SRR14627980	28280	G	C	1	2021-05-07	United States
N_3_V	N	3	SRR14627980	28281	A	T	0,999693	2021-05-07	United States
N_3_E	N	3	SRR14627980	28282	T	A	0,999592	2021-05-07	United States
N_203_K	N	203	SRR14627980	28881	G	A	0,999738	2021-05-07	United States
N_204_R	N	204	SRR14627980	28883	G	C	0,99983	2021-05-07	United States
N_235_F	N	235	SRR14627980	28977	C	T	0,999908	2021-05-07	United States
ORF1ab_1001_I	ORF1ab	1001	SRR14627981	3267	C	T	0,999535	2021-05-04	United States
ORF1ab_1708_D	ORF1ab	1708	SRR14627981	5388	C	A	0,999072	2021-05-04	United States
ORF1ab_2230_T	ORF1ab	2230	SRR14627981	6954	T	C	0,999325	2021-05-04	United States
ORF1ab_3143_V	ORF1ab	3143	SRR14627981	9693	C	T	0,999456	2021-05-04	United States
ORF1ab_3674_NA	ORF1ab	3674	SRR14627981	11287	G	-TCTGGTTTT	0,930311	2021-05-04	United States
ORF1ab_3915_F	ORF1ab	3915	SRR14627981	12008	C	T	0,996218	2021-05-04	United States
ORF1ab_314_L	ORF1ab	314	SRR14627981	14408	C	T	0,997003	2021-05-04	United States
ORF1ab_2172_NA	ORF1ab	2172	SRR14627981	19983	C	+T	0,0503651	2021-05-04	United States
ORF1ab_2666_Y	ORF1ab	2666	SRR14627981	21463	G	T	0,0703667	2021-05-04	United States
S_68_NA	S	68	SRR14627981	21764	A	-TACATG	0,986235	2021-05-04	United States
S_143_NA	S	143	SRR14627981	21990	T	-TTA	0,809227	2021-05-04	United States
S_494_P	S	494	SRR14627981	23042	T	C	1	2021-05-04	United States
S_501_Y	S	501	SRR14627981	23063	A	T	1	2021-05-04	United States
S_570_D	S	570	SRR14627981	23271	C	A	0,998223	2021-05-04	United States
S_614_G	S	614	SRR14627981	23403	A	G	0,996904	2021-05-04	United States
S_681_H	S	681	SRR14627981	23604	C	A	0,999664	2021-05-04	United States
S_716_I	S	716	SRR14627981	23709	C	T	0,999298	2021-05-04	United States
S_982_A	S	982	SRR14627981	24506	T	G	0,999778	2021-05-04	United States
S_1118_H	S	1118	SRR14627981	24914	G	C	0,996113	2021-05-04	United States
S_1219_V	S	1219	SRR14627981	25218	G	T	0,999236	2021-05-04	United States
ORF3a_54_V	ORF3a	54	SRR14627981	25553	C	T	0,998807	2021-05-04	United States
ORF8_27_*	ORF8	27	SRR14627981	27972	C	T	0,998799	2021-05-04	United States
ORF8_52_I	ORF8	52	SRR14627981	28048	G	T	1	2021-05-04	United States
ORF8_68_*	ORF8	68	SRR14627981	28095	A	T	0,972921	2021-05-04	United States
ORF8_73_C	ORF8	73	SRR14627981	28111	A	G	0,999924	2021-05-04	United States
N_3_H	N	3	SRR14627981	28280	G	C	0,999912	2021-05-04	United States
N_3_V	N	3	SRR14627981	28281	A	T	0,999795	2021-05-04	United States
N_3_E	N	3	SRR14627981	28282	T	A	0,999854	2021-05-04	United States
N_203_K	N	203	SRR14627981	28881	G	A	1	2021-05-04	United States
N_204_R	N	204	SRR14627981	28883	G	C	1	2021-05-04	United States
N_235_F	N	235	SRR14627981	28977	C	T	0,998479	2021-05-04	United States
N_373_N	N	373	SRR14627981	29392	G	C	1	2021-05-04	United States
ORF1ab_265_I	ORF1ab	265	SRR14627982	1059	C	T	1	2021-05-03	United States
ORF1ab_1946_S	ORF1ab	1946	SRR14627982	6101	G	A	1	2021-05-03	United States
ORF1ab_3201_P	ORF1ab	3201	SRR14627982	9867	T	C	1	2021-05-03	United States
ORF1ab_3353_R	ORF1ab	3353	SRR14627982	10323	A	G	1	2021-05-03	United States
ORF1ab_3674_NA	ORF1ab	3674	SRR14627982	11287	G	-TCTGGTTTT	0,948995	2021-05-03	United States
ORF1ab_314_L	ORF1ab	314	SRR14627982	14408	C	T	0,999316	2021-05-03	United States
ORF1ab_341_G	ORF1ab	341	SRR14627982	14489	A	G	1	2021-05-03	United States
ORF1ab_1011_H	ORF1ab	1011	SRR14627982	16500	A	C	0,997089	2021-05-03	United States
ORF1ab_2312_L	ORF1ab	2312	SRR14627982	20402	C	T	1	2021-05-03	United States
S_5_F	S	5	SRR14627982	21575	C	T	1	2021-05-03	United States
S_95_I	S	95	SRR14627982	21846	C	T	1	2021-05-03	United States
S_253_G	S	253	SRR14627982	22320	A	G	1	2021-05-03	United States
S_477_N	S	477	SRR14627982	22992	G	A	1	2021-05-03	United States
S_614_G	S	614	SRR14627982	23403	A	G	1	2021-05-03	United States
S_957_R	S	957	SRR14627982	24432	A	G	0,999409	2021-05-03	United States
ORF3a_42_L	ORF3a	42	SRR14627982	25517	C	T	0,998398	2021-05-03	United States
ORF3a_57_H	ORF3a	57	SRR14627982	25563	G	T	0,999672	2021-05-03	United States
ORF7a_116_F	ORF7a	116	SRR14627982	27739	C	T	0,998467	2021-05-03	United States
ORF8_11_I	ORF8	11	SRR14627982	27925	C	T	1	2021-05-03	United States
N_13_L	N	13	SRR14627982	28311	C	T	0,999717	2021-05-03	United States
N_202_R	N	202	SRR14627982	28879	T	G	1	2021-05-03	United States
ORF1ab_309_S	ORF1ab	309	SRR14627984	1190	C	T	0,998822	2021-05-05	United States
ORF1ab_1001_I	ORF1ab	1001	SRR14627984	3267	C	T	0,999887	2021-05-05	United States
ORF1ab_1472_S	ORF1ab	1472	SRR14627984	4679	C	T	0,979678	2021-05-05	United States
ORF1ab_1708_D	ORF1ab	1708	SRR14627984	5388	C	A	1	2021-05-05	United States
ORF1ab_2230_T	ORF1ab	2230	SRR14627984	6954	T	C	1	2021-05-05	United States
ORF1ab_2259_I	ORF1ab	2259	SRR14627984	7042	G	T	1	2021-05-05	United States
ORF1ab_3674_NA	ORF1ab	3674	SRR14627984	11287	G	-TCTGGTTTT	0,93906	2021-05-05	United States
ORF1ab_218_L	ORF1ab	218	SRR14627984	14120	C	T	0,995846	2021-05-05	United States
ORF1ab_314_L	ORF1ab	314	SRR14627984	14408	C	T	0,996935	2021-05-05	United States
ORF1ab_1939_G	ORF1ab	1939	SRR14627984	19283	A	G	0,985401	2021-05-05	United States
S_68_NA	S	68	SRR14627984	21764	A	-TACATG	0,993753	2021-05-05	United States
S_143_NA	S	143	SRR14627984	21990	T	-TTA	0,827904	2021-05-05	United States
S_501_Y	S	501	SRR14627984	23063	A	T	1	2021-05-05	United States
S_570_D	S	570	SRR14627984	23271	C	A	0,997898	2021-05-05	United States
S_614_G	S	614	SRR14627984	23403	A	G	0,999842	2021-05-05	United States
S_681_H	S	681	SRR14627984	23604	C	A	0,999551	2021-05-05	United States
S_716_I	S	716	SRR14627984	23709	C	T	1	2021-05-05	United States
S_982_A	S	982	SRR14627984	24506	T	G	0,999927	2021-05-05	United States
S_1118_H	S	1118	SRR14627984	24914	G	C	0,995525	2021-05-05	United States
M_158_C	M	158	SRR14627984	26994	C	T	0,99971	2021-05-05	United States
ORF8_27_*	ORF8	27	SRR14627984	27972	C	T	1	2021-05-05	United States
ORF8_52_I	ORF8	52	SRR14627984	28048	G	T	1	2021-05-05	United States
ORF8_61_F	ORF8	61	SRR14627984	28075	G	T	1	2021-05-05	United States
ORF8_68_*	ORF8	68	SRR14627984	28095	A	T	0,979624	2021-05-05	United States
ORF8_73_C	ORF8	73	SRR14627984	28111	A	G	0,999867	2021-05-05	United States
N_1_L	N	1	SRR14627984	28274	A	C	0,0547667	2021-05-05	United States
N_3_H	N	3	SRR14627984	28280	G	C	0,999945	2021-05-05	United States
N_3_V	N	3	SRR14627984	28281	A	T	0,999862	2021-05-05	United States
N_3_E	N	3	SRR14627984	28282	T	A	0,999918	2021-05-05	United States
N_152_S	N	152	SRR14627984	28727	G	T	0,062365	2021-05-05	United States
N_203_K	N	203	SRR14627984	28881	G	A	1	2021-05-05	United States
N_204_R	N	204	SRR14627984	28883	G	C	1	2021-05-05	United States
N_235_F	N	235	SRR14627984	28977	C	T	1	2021-05-05	United States
ORF1ab_648_L	ORF1ab	648	SRR14627985	2207	A	C	0,999885	2021-05-05	United States
ORF1ab_1001_I	ORF1ab	1001	SRR14627985	3267	C	T	0,999458	2021-05-05	United States
ORF1ab_1708_D	ORF1ab	1708	SRR14627985	5388	C	A	0,999775	2021-05-05	United States
ORF1ab_1874_I	ORF1ab	1874	SRR14627985	5886	C	T	0,998947	2021-05-05	United States
ORF1ab_2230_T	ORF1ab	2230	SRR14627985	6954	T	C	0,999743	2021-05-05	United States
ORF1ab_2345_V	ORF1ab	2345	SRR14627985	7299	C	T	1	2021-05-05	United States
ORF1ab_3674_NA	ORF1ab	3674	SRR14627985	11287	G	-TCTGGTTTT	0,937359	2021-05-05	United States
ORF1ab_314_L	ORF1ab	314	SRR14627985	14408	C	T	0,998304	2021-05-05	United States
S_68_NA	S	68	SRR14627985	21764	A	-TACATG	0,990031	2021-05-05	United States
S_143_NA	S	143	SRR14627985	21990	T	-TTA	0,822852	2021-05-05	United States
S_501_Y	S	501	SRR14627985	23063	A	T	1	2021-05-05	United States
S_570_D	S	570	SRR14627985	23271	C	A	0,99711	2021-05-05	United States
S_614_G	S	614	SRR14627985	23403	A	G	0,999363	2021-05-05	United States
S_681_H	S	681	SRR14627985	23604	C	A	1	2021-05-05	United States
S_716_I	S	716	SRR14627985	23709	C	T	0,999831	2021-05-05	United States
S_982_A	S	982	SRR14627985	24506	T	G	0,999633	2021-05-05	United States
S_1118_H	S	1118	SRR14627985	24914	G	C	0,996368	2021-05-05	United States
ORF7a_83_L	ORF7a	83	SRR14627985	27641	C	T	0,999112	2021-05-05	United States
ORF8_27_*	ORF8	27	SRR14627985	27972	C	T	0,999638	2021-05-05	United States
ORF8_52_I	ORF8	52	SRR14627985	28048	G	T	1	2021-05-05	United States
ORF8_68_*	ORF8	68	SRR14627985	28095	A	T	0,892635	2021-05-05	United States
ORF8_73_C	ORF8	73	SRR14627985	28111	A	G	0,999726	2021-05-05	United States
N_3_H	N	3	SRR14627985	28280	G	C	0,999912	2021-05-05	United States
N_3_V	N	3	SRR14627985	28281	A	T	0,999824	2021-05-05	United States
N_3_E	N	3	SRR14627985	28282	T	A	0,999956	2021-05-05	United States
N_203_K	N	203	SRR14627985	28881	G	A	0,999819	2021-05-05	United States
N_204_R	N	204	SRR14627985	28883	G	C	0,999765	2021-05-05	United States
N_235_F	N	235	SRR14627985	28977	C	T	0,996745	2021-05-05	United States
ORF1ab_265_I	ORF1ab	265	SRR14627986	1059	C	T	1	2021-05-08	United States
ORF1ab_816_N	ORF1ab	816	SRR14627986	2713	A	T	0,999514	2021-05-08	United States
ORF1ab_1946_S	ORF1ab	1946	SRR14627986	6101	G	A	1	2021-05-08	United States
ORF1ab_3201_P	ORF1ab	3201	SRR14627986	9867	T	C	1	2021-05-08	United States
ORF1ab_3674_NA	ORF1ab	3674	SRR14627986	11287	G	-TCTGGTTTT	0,945842	2021-05-08	United States
ORF1ab_3749_I	ORF1ab	3749	SRR14627986	11511	C	T	1	2021-05-08	United States
ORF1ab_314_L	ORF1ab	314	SRR14627986	14408	C	T	1	2021-05-08	United States
ORF1ab_1011_H	ORF1ab	1011	SRR14627986	16500	A	C	0,980149	2021-05-08	United States
ORF1ab_1596_I	ORF1ab	1596	SRR14627986	18255	G	T	0,12983	2021-05-08	United States
S_3_NA	S	3	SRR14627986	21569	G	+T	0,0612656	2021-05-08	United States
S_5_F	S	5	SRR14627986	21575	C	T	1	2021-05-08	United States
S_95_I	S	95	SRR14627986	21846	C	T	0,998249	2021-05-08	United States
S_253_G	S	253	SRR14627986	22320	A	G	0,999169	2021-05-08	United States
S_477_N	S	477	SRR14627986	22992	G	A	1	2021-05-08	United States
S_614_G	S	614	SRR14627986	23403	A	G	1	2021-05-08	United States
S_957_R	S	957	SRR14627986	24432	A	G	1	2021-05-08	United States
ORF3a_42_L	ORF3a	42	SRR14627986	25517	C	T	0,999394	2021-05-08	United States
ORF3a_57_H	ORF3a	57	SRR14627986	25563	G	T	1	2021-05-08	United States
ORF7a_73_Y	ORF7a	73	SRR14627986	27610	C	T	0,16684	2021-05-08	United States
ORF7a_116_F	ORF7a	116	SRR14627986	27739	C	T	1	2021-05-08	United States
ORF8_11_I	ORF8	11	SRR14627986	27925	C	T	1	2021-05-08	United States
N_13_L	N	13	SRR14627986	28311	C	T	0,999466	2021-05-08	United States
N_202_R	N	202	SRR14627986	28879	T	G	0,999517	2021-05-08	United States
ORF1ab_730_F	ORF1ab	730	SRR14627987	2453	C	T	1	2021-05-05	United States
ORF1ab_1001_I	ORF1ab	1001	SRR14627987	3267	C	T	0,999607	2021-05-05	United States
ORF1ab_1130_F	ORF1ab	1130	SRR14627987	3653	C	T	0,999646	2021-05-05	United States
ORF1ab_1708_D	ORF1ab	1708	SRR14627987	5388	C	A	0,999682	2021-05-05	United States
ORF1ab_2230_T	ORF1ab	2230	SRR14627987	6954	T	C	0,99944	2021-05-05	United States
ORF1ab_3116_F	ORF1ab	3116	SRR14627987	9611	C	T	0,999885	2021-05-05	United States
ORF1ab_3674_NA	ORF1ab	3674	SRR14627987	11287	G	-TCTGGTTTT	0,945725	2021-05-05	United States
ORF1ab_314_L	ORF1ab	314	SRR14627987	14408	C	T	0,998168	2021-05-05	United States
ORF1ab_469_N	ORF1ab	469	SRR14627987	14874	G	T	0,991645	2021-05-05	United States
S_68_NA	S	68	SRR14627987	21764	A	-TACATG	0,940641	2021-05-05	United States
S_98_F	S	98	SRR14627987	21855	C	T	1	2021-05-05	United States
S_138_H	S	138	SRR14627987	21974	G	C	0,549189	2021-05-05	United States
S_143_NA	S	143	SRR14627987	21990	T	-TTA	0,900599	2021-05-05	United States
S_501_Y	S	501	SRR14627987	23063	A	T	1	2021-05-05	United States
S_570_D	S	570	SRR14627987	23271	C	A	0,9996	2021-05-05	United States
S_614_G	S	614	SRR14627987	23403	A	G	0,999593	2021-05-05	United States
S_681_H	S	681	SRR14627987	23604	C	A	0,999678	2021-05-05	United States
S_716_I	S	716	SRR14627987	23709	C	T	1	2021-05-05	United States
S_982_A	S	982	SRR14627987	24506	T	G	0,998804	2021-05-05	United States
S_1118_H	S	1118	SRR14627987	24914	G	C	0,99966	2021-05-05	United States
ORF3a_126_M	ORF3a	126	SRR14627987	25769	G	T	0,997919	2021-05-05	United States
M_104_V	M	104	SRR14627987	26833	C	T	0,0895473	2021-05-05	United States
ORF8_27_*	ORF8	27	SRR14627987	27972	C	T	1	2021-05-05	United States
ORF8_52_I	ORF8	52	SRR14627987	28048	G	T	1	2021-05-05	United States
ORF8_73_C	ORF8	73	SRR14627987	28111	A	G	1	2021-05-05	United States
N_3_H	N	3	SRR14627987	28280	G	C	0,999864	2021-05-05	United States
N_3_V	N	3	SRR14627987	28281	A	T	0,999455	2021-05-05	United States
N_3_E	N	3	SRR14627987	28282	T	A	0,999864	2021-05-05	United States
N_8_D	N	8	SRR14627987	28295	A	G	0,999648	2021-05-05	United States
N_165_I	N	165	SRR14627987	28767	C	T	0,747762	2021-05-05	United States
N_203_K	N	203	SRR14627987	28881	G	A	0,99948	2021-05-05	United States
N_204_R	N	204	SRR14627987	28883	G	C	1	2021-05-05	United States
N_235_F	N	235	SRR14627987	28977	C	T	0,99857	2021-05-05	United States
ORF1ab_730_F	ORF1ab	730	SRR14627988	2453	C	T	1	2021-05-05	United States
ORF1ab_1001_I	ORF1ab	1001	SRR14627988	3267	C	T	0,999017	2021-05-05	United States
ORF1ab_1130_F	ORF1ab	1130	SRR14627988	3653	C	T	0,996894	2021-05-05	United States
ORF1ab_1708_D	ORF1ab	1708	SRR14627988	5388	C	A	1	2021-05-05	United States
ORF1ab_2230_T	ORF1ab	2230	SRR14627988	6954	T	C	1	2021-05-05	United States
ORF1ab_3116_F	ORF1ab	3116	SRR14627988	9611	C	T	1	2021-05-05	United States
ORF1ab_3674_NA	ORF1ab	3674	SRR14627988	11287	G	-TCTGGTTTT	0,912187	2021-05-05	United States
ORF1ab_314_L	ORF1ab	314	SRR14627988	14408	C	T	1	2021-05-05	United States
ORF1ab_469_N	ORF1ab	469	SRR14627988	14874	G	T	0,999481	2021-05-05	United States
ORF1ab_2376_I	ORF1ab	2376	SRR14627988	20594	C	T	0,127968	2021-05-05	United States
S_68_NA	S	68	SRR14627988	21764	A	-TACATG	0,979798	2021-05-05	United States
S_98_F	S	98	SRR14627988	21855	C	T	1	2021-05-05	United States
S_138_H	S	138	SRR14627988	21974	G	C	0,956198	2021-05-05	United States
S_143_NA	S	143	SRR14627988	21990	T	-TTA	0,766372	2021-05-05	United States
S_501_Y	S	501	SRR14627988	23063	A	T	0,994898	2021-05-05	United States
S_570_D	S	570	SRR14627988	23271	C	A	0,998893	2021-05-05	United States
S_614_G	S	614	SRR14627988	23403	A	G	0,999866	2021-05-05	United States
S_681_H	S	681	SRR14627988	23604	C	A	1	2021-05-05	United States
S_716_I	S	716	SRR14627988	23709	C	T	1	2021-05-05	United States
S_982_A	S	982	SRR14627988	24506	T	G	0,998062	2021-05-05	United States
S_1118_H	S	1118	SRR14627988	24914	G	C	0,999587	2021-05-05	United States
ORF3a_126_M	ORF3a	126	SRR14627988	25769	G	T	0,999337	2021-05-05	United States
ORF8_27_*	ORF8	27	SRR14627988	27972	C	T	1	2021-05-05	United States
ORF8_52_I	ORF8	52	SRR14627988	28048	G	T	0,998294	2021-05-05	United States
ORF8_73_C	ORF8	73	SRR14627988	28111	A	G	0,999875	2021-05-05	United States
N_3_H	N	3	SRR14627988	28280	G	C	1	2021-05-05	United States
N_3_V	N	3	SRR14627988	28281	A	T	1	2021-05-05	United States
N_3_E	N	3	SRR14627988	28282	T	A	0,999898	2021-05-05	United States
N_8_D	N	8	SRR14627988	28295	A	G	0,999916	2021-05-05	United States
N_165_I	N	165	SRR14627988	28767	C	T	0,635747	2021-05-05	United States
N_203_K	N	203	SRR14627988	28881	G	A	1	2021-05-05	United States
N_204_R	N	204	SRR14627988	28883	G	C	1	2021-05-05	United States
N_235_F	N	235	SRR14627988	28977	C	T	1	2021-05-05	United States
ORF1ab_45_Y	ORF1ab	45	SRR14627989	398	C	T	0,966328	2021-05-03	United States
ORF1ab_265_I	ORF1ab	265	SRR14627989	1059	C	T	0,997982	2021-05-03	United States
ORF1ab_614_I	ORF1ab	614	SRR14627989	2106	C	T	0,999839	2021-05-03	United States
ORF1ab_2108_T	ORF1ab	2108	SRR14627989	6588	A	C	0,999516	2021-05-03	United States
ORF1ab_2196_P	ORF1ab	2196	SRR14627989	6851	A	C	0,672846	2021-05-03	United States
ORF1ab_2952_I	ORF1ab	2952	SRR14627989	9120	C	T	0,999965	2021-05-03	United States
ORF1ab_3202_M	ORF1ab	3202	SRR14627989	9870	C	T	0,999861	2021-05-03	United States
ORF1ab_3580_Q	ORF1ab	3580	SRR14627989	11005	C	A	0,925869	2021-05-03	United States
ORF1ab_4197_S	ORF1ab	4197	SRR14627989	12854	C	T	0,999028	2021-05-03	United States
ORF1ab_4398_L	ORF1ab	4398	SRR14627989	13458	C	T	0,99753	2021-05-03	United States
ORF1ab_314_L	ORF1ab	314	SRR14627989	14408	C	T	0,997265	2021-05-03	United States
ORF1ab_520_V	ORF1ab	520	SRR14627989	15026	C	T	0,999594	2021-05-03	United States
ORF1ab_1877_V	ORF1ab	1877	SRR14627989	19097	C	T	0,999289	2021-05-03	United States
S_494_P	S	494	SRR14627989	23042	T	C	0,999974	2021-05-03	United States
S_501_Y	S	501	SRR14627989	23063	A	T	0,9999	2021-05-03	United States
S_614_G	S	614	SRR14627989	23403	A	G	0,9999	2021-05-03	United States
S_681_H	S	681	SRR14627989	23604	C	A	0,999617	2021-05-03	United States
S_1111_K	S	1111	SRR14627989	24893	G	A	0,999285	2021-05-03	United States
ORF3a_57_H	ORF3a	57	SRR14627989	25563	G	T	0,999883	2021-05-03	United States
ORF8_10_NA	ORF8	10	SRR14627989	27921	A	-TCACAACTGTAGCTGCATTTCACCAAGAATGTAGT	0,48199	2021-05-03	United States
N_234_I	N	234	SRR14627989	28975	G	A	0,999616	2021-05-03	United States
ORF1ab_1001_I	ORF1ab	1001	SRR14627990	3267	C	T	0,999578	2021-05-05	United States
ORF1ab_1708_D	ORF1ab	1708	SRR14627990	5388	C	A	0,999381	2021-05-05	United States
ORF1ab_2087_I	ORF1ab	2087	SRR14627990	6525	C	T	0,999602	2021-05-05	United States
ORF1ab_2230_T	ORF1ab	2230	SRR14627990	6954	T	C	1	2021-05-05	United States
ORF1ab_3674_NA	ORF1ab	3674	SRR14627990	11287	G	-TCTGGTTTT	0,903837	2021-05-05	United States
ORF1ab_3966_R	ORF1ab	3966	SRR14627990	12162	A	G	0,999623	2021-05-05	United States
ORF1ab_314_L	ORF1ab	314	SRR14627990	14408	C	T	0,995487	2021-05-05	United States
ORF1ab_1383_R	ORF1ab	1383	SRR14627990	17615	A	G	0,999492	2021-05-05	United States
ORF1ab_2557_R	ORF1ab	2557	SRR14627990	21137	A	G	0,999569	2021-05-05	United States
S_68_NA	S	68	SRR14627990	21764	A	-TACATG	0,937049	2021-05-05	United States
S_143_NA	S	143	SRR14627990	21990	T	-TTA	0,80752	2021-05-05	United States
S_501_Y	S	501	SRR14627990	23063	A	T	0,999732	2021-05-05	United States
S_570_D	S	570	SRR14627990	23271	C	A	0,999066	2021-05-05	United States
S_614_G	S	614	SRR14627990	23403	A	G	0,999656	2021-05-05	United States
S_681_H	S	681	SRR14627990	23604	C	A	0,999581	2021-05-05	United States
S_716_I	S	716	SRR14627990	23709	C	T	0,999824	2021-05-05	United States
S_982_A	S	982	SRR14627990	24506	T	G	0,999537	2021-05-05	United States
S_1118_H	S	1118	SRR14627990	24914	G	C	0,996102	2021-05-05	United States
S_1191_N	S	1191	SRR14627990	25135	G	T	0,999578	2021-05-05	United States
ORF8_27_*	ORF8	27	SRR14627990	27972	C	T	0,999838	2021-05-05	United States
ORF8_52_I	ORF8	52	SRR14627990	28048	G	T	0,999355	2021-05-05	United States
ORF8_73_C	ORF8	73	SRR14627990	28111	A	G	1	2021-05-05	United States
N_3_H	N	3	SRR14627990	28280	G	C	1	2021-05-05	United States
N_3_V	N	3	SRR14627990	28281	A	T	1	2021-05-05	United States
N_3_E	N	3	SRR14627990	28282	T	A	0,999609	2021-05-05	United States
N_203_NA	N	203	SRR14627990	28880	A	-GGGGAACTT	0,838936	2021-05-05	United States
N_235_F	N	235	SRR14627990	28977	C	T	0,997924	2021-05-05	United States
ORF1ab_104_I	ORF1ab	104	SRR14627991	575	C	A	0,99219	2021-05-08	United States
ORF1ab_1001_I	ORF1ab	1001	SRR14627991	3267	C	T	0,99954	2021-05-08	United States
ORF1ab_1708_D	ORF1ab	1708	SRR14627991	5388	C	A	0,999154	2021-05-08	United States
ORF1ab_2230_T	ORF1ab	2230	SRR14627991	6954	T	C	1	2021-05-08	United States
ORF1ab_3674_NA	ORF1ab	3674	SRR14627991	11287	G	-TCTGGTTTT	0,920005	2021-05-08	United States
ORF1ab_314_L	ORF1ab	314	SRR14627991	14408	C	T	0,996298	2021-05-08	United States
ORF1ab_511_I	ORF1ab	511	SRR14627991	14999	G	T	0,999701	2021-05-08	United States
ORF1ab_1001_S	ORF1ab	1001	SRR14627991	16468	C	T	0,997024	2021-05-08	United States
ORF1ab_1383_R	ORF1ab	1383	SRR14627991	17615	A	G	0,999628	2021-05-08	United States
S_30_H	S	30	SRR14627991	21650	A	C	0,118172	2021-05-08	United States
S_68_NA	S	68	SRR14627991	21764	A	-TACATG	0,940452	2021-05-08	United States
S_143_NA	S	143	SRR14627991	21990	T	-TTA	0,868415	2021-05-08	United States
S_150_T	S	150	SRR14627991	22011	A	C	0,999809	2021-05-08	United States
S_501_Y	S	501	SRR14627991	23063	A	T	0,99988	2021-05-08	United States
S_570_D	S	570	SRR14627991	23271	C	A	0,997729	2021-05-08	United States
S_614_G	S	614	SRR14627991	23403	A	G	0,999908	2021-05-08	United States
S_681_H	S	681	SRR14627991	23604	C	A	0,999555	2021-05-08	United States
S_716_I	S	716	SRR14627991	23709	C	T	0,999937	2021-05-08	United States
S_982_A	S	982	SRR14627991	24506	T	G	1	2021-05-08	United States
S_1118_H	S	1118	SRR14627991	24914	G	C	0,995246	2021-05-08	United States
ORF7a_23_F	ORF7a	23	SRR14627991	27461	G	T	0,999865	2021-05-08	United States
ORF8_27_*	ORF8	27	SRR14627991	27972	C	T	0,999635	2021-05-08	United States
ORF8_38_L	ORF8	38	SRR14627991	28006	C	T	0,881007	2021-05-08	United States
ORF8_52_I	ORF8	52	SRR14627991	28048	G	T	0,999397	2021-05-08	United States
ORF8_73_C	ORF8	73	SRR14627991	28111	A	G	0,999617	2021-05-08	United States
N_3_H	N	3	SRR14627991	28280	G	C	1	2021-05-08	United States
N_3_V	N	3	SRR14627991	28281	A	T	0,999371	2021-05-08	United States
N_3_E	N	3	SRR14627991	28282	T	A	1	2021-05-08	United States
N_203_K	N	203	SRR14627991	28881	G	A	1	2021-05-08	United States
N_204_R	N	204	SRR14627991	28883	G	C	1	2021-05-08	United States
N_235_F	N	235	SRR14627991	28977	C	T	0,997551	2021-05-08	United States
ORF1ab_813_L	ORF1ab	813	SRR14627992	2702	T	C	0,999684	2021-05-07	United States
ORF1ab_913_D	ORF1ab	913	SRR14627992	3004	G	T	0,999813	2021-05-07	United States
ORF1ab_1001_I	ORF1ab	1001	SRR14627992	3267	C	T	0,999231	2021-05-07	United States
ORF1ab_1708_D	ORF1ab	1708	SRR14627992	5388	C	A	0,999271	2021-05-07	United States
ORF1ab_2230_T	ORF1ab	2230	SRR14627992	6954	T	C	0,999755	2021-05-07	United States
ORF1ab_2259_I	ORF1ab	2259	SRR14627992	7042	G	T	0,989346	2021-05-07	United States
ORF1ab_3674_NA	ORF1ab	3674	SRR14627992	11287	G	-TCTGGTTTT	0,906461	2021-05-07	United States
ORF1ab_218_L	ORF1ab	218	SRR14627992	14120	C	T	0,997455	2021-05-07	United States
ORF1ab_314_L	ORF1ab	314	SRR14627992	14408	C	T	0,996055	2021-05-07	United States
S_68_NA	S	68	SRR14627992	21764	A	-TACATG	0,947308	2021-05-07	United States
S_143_NA	S	143	SRR14627992	21990	T	-TTA	0,806424	2021-05-07	United States
S_501_Y	S	501	SRR14627992	23063	A	T	0,999924	2021-05-07	United States
S_570_D	S	570	SRR14627992	23271	C	A	0,99866	2021-05-07	United States
S_614_G	S	614	SRR14627992	23403	A	G	1	2021-05-07	United States
S_681_H	S	681	SRR14627992	23604	C	A	0,999422	2021-05-07	United States
S_716_I	S	716	SRR14627992	23709	C	T	0,999768	2021-05-07	United States
S_982_A	S	982	SRR14627992	24506	T	G	0,999353	2021-05-07	United States
S_1118_H	S	1118	SRR14627992	24914	G	C	0,994272	2021-05-07	United States
ORF3a_240_S	ORF3a	240	SRR14627992	26110	C	T	0,999835	2021-05-07	United States
ORF8_27_*	ORF8	27	SRR14627992	27972	C	T	0,999441	2021-05-07	United States
ORF8_52_I	ORF8	52	SRR14627992	28048	G	T	0,999635	2021-05-07	United States
ORF8_68_*	ORF8	68	SRR14627992	28095	A	T	0,988365	2021-05-07	United States
ORF8_73_C	ORF8	73	SRR14627992	28111	A	G	0,999916	2021-05-07	United States
N_3_H	N	3	SRR14627992	28280	G	C	1	2021-05-07	United States
N_3_V	N	3	SRR14627992	28281	A	T	0,999803	2021-05-07	United States
N_3_E	N	3	SRR14627992	28282	T	A	0,999413	2021-05-07	United States
N_203_K	N	203	SRR14627992	28881	G	A	0,999757	2021-05-07	United States
N_204_R	N	204	SRR14627992	28883	G	C	1	2021-05-07	United States
N_235_F	N	235	SRR14627992	28977	C	T	0,998164	2021-05-07	United States
ORF1ab_265_I	ORF1ab	265	SRR14627993	1059	C	T	0,999375	2021-05-03	United States
ORF1ab_502_N	ORF1ab	502	SRR14627993	1770	T	A	0,0629426	2021-05-03	United States
ORF1ab_1051_R	ORF1ab	1051	SRR14627993	3417	A	G	0,100257	2021-05-03	United States
ORF1ab_1189_NA	ORF1ab	1189	SRR14627993	3832	C	+T	0,0863952	2021-05-03	United States
ORF1ab_1653_S	ORF1ab	1653	SRR14627993	5223	C	G	0,173633	2021-05-03	United States
ORF1ab_2087_I	ORF1ab	2087	SRR14627993	6525	C	T	0,999179	2021-05-03	United States
ORF1ab_2355_NA	ORF1ab	2355	SRR14627993	7330	A	-G	0,0945946	2021-05-03	United States
ORF1ab_2450_NA	ORF1ab	2450	SRR14627993	7613	T	-G	0,110459	2021-05-03	United States
ORF1ab_3162_E	ORF1ab	3162	SRR14627993	9749	A	G	0,999923	2021-05-03	United States
ORF1ab_3209_V	ORF1ab	3209	SRR14627993	9891	C	T	1	2021-05-03	United States
ORF1ab_3359_S	ORF1ab	3359	SRR14627993	10340	C	T	0,999901	2021-05-03	United States
ORF1ab_3674_NA	ORF1ab	3674	SRR14627993	11287	G	-TCTGGTTTT	0,941609	2021-05-03	United States
ORF1ab_3847_I	ORF1ab	3847	SRR14627993	11804	G	A	0,999854	2021-05-03	United States
ORF1ab_3917_NA	ORF1ab	3917	SRR14627993	12014	G	+T	0,1108	2021-05-03	United States
ORF1ab_4054_NA	ORF1ab	4054	SRR14627993	12427	T	-G	0,229391	2021-05-03	United States
ORF1ab_4362_C	ORF1ab	4362	SRR14627993	13349	G	T	0,0527831	2021-05-03	United States
ORF1ab_48_NA	ORF1ab	48	SRR14627993	13610	A	-AG	0,167702	2021-05-03	United States
ORF1ab_215_NA	ORF1ab	215	SRR14627993	14110	C	+A	0,0613123	2021-05-03	United States
ORF1ab_314_L	ORF1ab	314	SRR14627993	14408	C	T	0,999272	2021-05-03	United States
ORF1ab_690_NA	ORF1ab	690	SRR14627993	15536	C	-TG	0,0770537	2021-05-03	United States
ORF1ab_741_NA	ORF1ab	741	SRR14627993	15690	T	+A	0,0756998	2021-05-03	United States
ORF1ab_914_T	ORF1ab	914	SRR14627993	16207	G	A	0,0565866	2021-05-03	United States
ORF1ab_1884_S	ORF1ab	1884	SRR14627993	19117	G	T	1	2021-05-03	United States
ORF1ab_2261_NA	ORF1ab	2261	SRR14627993	20248	G	-AAATT	0,205607	2021-05-03	United States
ORF1ab_2263_NA	ORF1ab	2263	SRR14627993	20254	G	+GGGGCG	0,184874	2021-05-03	United States
ORF1ab_2545_NA	ORF1ab	2545	SRR14627993	21101	G	+T	0,0564136	2021-05-03	United States
S_30_H	S	30	SRR14627993	21650	A	C	0,109005	2021-05-03	United States
S_80_G	S	80	SRR14627993	21801	A	G	1	2021-05-03	United States
S_143_NA	S	143	SRR14627993	21990	T	-TTA	0,741117	2021-05-03	United States
S_157_S	S	157	SRR14627993	22032	T	C	1	2021-05-03	United States
S_413_E	S	413	SRR14627993	22800	G	A	0,0877136	2021-05-03	United States
S_452_R	S	452	SRR14627993	22917	T	G	0,999237	2021-05-03	United States
S_614_G	S	614	SRR14627993	23403	A	G	0,999787	2021-05-03	United States
S_791_I	S	791	SRR14627993	23934	C	T	1	2021-05-03	United States
S_859_N	S	859	SRR14627993	24138	C	A	0,999499	2021-05-03	United States
S_950_H	S	950	SRR14627993	24410	G	C	0,999598	2021-05-03	United States
S_986_N	S	986	SRR14627993	24520	A	C	0,999197	2021-05-03	United States
ORF3a_42_NA	ORF3a	42	SRR14627993	25516	C	+T	0,0708036	2021-05-03	United States
ORF3a_42_L	ORF3a	42	SRR14627993	25517	C	T	0,995104	2021-05-03	United States
ORF3a_57_H	ORF3a	57	SRR14627993	25563	G	T	0,999917	2021-05-03	United States
ORF6_31_C	ORF6	31	SRR14627993	27293	A	G	0,99762	2021-05-03	United States
ORF8_11_I	ORF8	11	SRR14627993	27925	C	T	1	2021-05-03	United States
ORF8_51_S	ORF8	51	SRR14627993	28044	G	T	0,999117	2021-05-03	United States
ORF8_101_C	ORF8	101	SRR14627993	28194	C	T	0,992867	2021-05-03	United States
N_205_I	N	205	SRR14627993	28887	C	T	1	2021-05-03	United States
N_234_I	N	234	SRR14627993	28975	G	A	1	2021-05-03	United States
ORF1ab_265_I	ORF1ab	265	SRR14627994	1059	C	T	0,997863	2021-05-08	United States
ORF1ab_519_S	ORF1ab	519	SRR14627994	1820	G	A	0,997532	2021-05-08	United States
ORF1ab_1946_S	ORF1ab	1946	SRR14627994	6101	G	A	0,994733	2021-05-08	United States
ORF1ab_3201_P	ORF1ab	3201	SRR14627994	9867	T	C	1	2021-05-08	United States
ORF1ab_3674_NA	ORF1ab	3674	SRR14627994	11287	G	-TCTGGTTTT	0,913403	2021-05-08	United States
ORF1ab_4139_S	ORF1ab	4139	SRR14627994	12681	T	C	0,0645041	2021-05-08	United States
ORF1ab_314_L	ORF1ab	314	SRR14627994	14408	C	T	0,996938	2021-05-08	United States
ORF1ab_1011_H	ORF1ab	1011	SRR14627994	16500	A	C	0,998344	2021-05-08	United States
S_3_NA	S	3	SRR14627994	21569	G	+T	0,271795	2021-05-08	United States
S_5_F	S	5	SRR14627994	21575	C	T	1	2021-05-08	United States
S_30_H	S	30	SRR14627994	21650	A	C	0,103175	2021-05-08	United States
S_95_I	S	95	SRR14627994	21846	C	T	0,999726	2021-05-08	United States
S_253_G	S	253	SRR14627994	22320	A	G	1	2021-05-08	United States
S_477_N	S	477	SRR14627994	22992	G	A	0,997567	2021-05-08	United States
S_614_G	S	614	SRR14627994	23403	A	G	0,999908	2021-05-08	United States
S_957_R	S	957	SRR14627994	24432	A	G	0,999808	2021-05-08	United States
S_1261_F	S	1261	SRR14627994	25344	C	T	0,113568	2021-05-08	United States
ORF3a_42_L	ORF3a	42	SRR14627994	25517	C	T	0,995907	2021-05-08	United States
ORF3a_57_H	ORF3a	57	SRR14627994	25563	G	T	0,999871	2021-05-08	United States
ORF8_11_I	ORF8	11	SRR14627994	27925	C	T	0,999694	2021-05-08	United States
N_13_L	N	13	SRR14627994	28311	C	T	0,999673	2021-05-08	United States
N_202_R	N	202	SRR14627994	28879	T	G	1	2021-05-08	United States
ORF10_12_NA	ORF10	12	SRR14627994	29591	A	-C	0,0701727	2021-05-08	United States
ORF1ab_1188_L	ORF1ab	1188	SRR14627995	3828	C	T	0,997955	2021-05-08	United States
ORF1ab_1795_Q	ORF1ab	1795	SRR14627995	5648	A	C	1	2021-05-08	United States
ORF1ab_2941_S	ORF1ab	2941	SRR14627995	9086	G	A	0,990827	2021-05-08	United States
ORF1ab_3674_NA	ORF1ab	3674	SRR14627995	11287	G	-TCTGGTTTT	0,902398	2021-05-08	United States
ORF1ab_3677_L	ORF1ab	3677	SRR14627995	11296	T	G	1	2021-05-08	United States
ORF1ab_314_L	ORF1ab	314	SRR14627995	14408	C	T	0,996845	2021-05-08	United States
ORF1ab_1219_S	ORF1ab	1219	SRR14627995	17122	G	T	0,999778	2021-05-08	United States
ORF1ab_1264_D	ORF1ab	1264	SRR14627995	17259	G	T	0,999846	2021-05-08	United States
S_18_F	S	18	SRR14627995	21614	C	T	0,999744	2021-05-08	United States
S_20_N	S	20	SRR14627995	21621	C	A	1	2021-05-08	United States
S_26_S	S	26	SRR14627995	21638	C	T	0,998619	2021-05-08	United States
S_138_Y	S	138	SRR14627995	21974	G	T	0,98887	2021-05-08	United States
S_190_S	S	190	SRR14627995	22132	G	T	1	2021-05-08	United States
S_417_T	S	417	SRR14627995	22812	A	C	0,943935	2021-05-08	United States
S_484_K	S	484	SRR14627995	23012	G	A	0,999898	2021-05-08	United States
S_501_Y	S	501	SRR14627995	23063	A	T	0,999901	2021-05-08	United States
S_614_G	S	614	SRR14627995	23403	A	G	0,999821	2021-05-08	United States
S_655_Y	S	655	SRR14627995	23525	C	T	0,999756	2021-05-08	United States
S_1027_I	S	1027	SRR14627995	24642	C	T	1	2021-05-08	United States
S_1176_F	S	1176	SRR14627995	25088	G	T	0,999646	2021-05-08	United States
ORF3a_57_H	ORF3a	57	SRR14627995	25563	G	T	0,999651	2021-05-08	United States
ORF3a_253_P	ORF3a	253	SRR14627995	26149	T	C	0,999083	2021-05-08	United States
ORF8_92_K	ORF8	92	SRR14627995	28167	G	A	0,928249	2021-05-08	United States
N_80_R	N	80	SRR14627995	28512	C	G	0,99989	2021-05-08	United States
N_202_C	N	202	SRR14627995	28877	A	T	0,999934	2021-05-08	United States
N_202_T	N	202	SRR14627995	28878	G	C	0,999934	2021-05-08	United States
N_203_K	N	203	SRR14627995	28881	G	A	0,999661	2021-05-08	United States
N_204_R	N	204	SRR14627995	28883	G	C	1	2021-05-08	United States
ORF1ab_1188_L	ORF1ab	1188	SRR14627996	3828	C	T	0,999702	2021-05-06	United States
ORF1ab_1795_Q	ORF1ab	1795	SRR14627996	5648	A	C	0,999871	2021-05-06	United States
ORF1ab_2268_G	ORF1ab	2268	SRR14627996	7068	A	G	0,0806213	2021-05-06	United States
ORF1ab_3483_F	ORF1ab	3483	SRR14627996	10712	C	T	0,999918	2021-05-06	United States
ORF1ab_3674_NA	ORF1ab	3674	SRR14627996	11287	G	-TCTGGTTTT	0,919661	2021-05-06	United States
ORF1ab_314_L	ORF1ab	314	SRR14627996	14408	C	T	0,996446	2021-05-06	United States
ORF1ab_1264_D	ORF1ab	1264	SRR14627996	17259	G	T	0,999938	2021-05-06	United States
S_18_F	S	18	SRR14627996	21614	C	T	1	2021-05-06	United States
S_20_N	S	20	SRR14627996	21621	C	A	1	2021-05-06	United States
S_26_S	S	26	SRR14627996	21638	C	T	1	2021-05-06	United States
S_30_H	S	30	SRR14627996	21650	A	C	0,0878136	2021-05-06	United States
S_138_Y	S	138	SRR14627996	21974	G	T	0,998531	2021-05-06	United States
S_190_S	S	190	SRR14627996	22132	G	T	1	2021-05-06	United States
S_417_T	S	417	SRR14627996	22812	A	C	0,992988	2021-05-06	United States
S_484_K	S	484	SRR14627996	23012	G	A	0,99976	2021-05-06	United States
S_501_Y	S	501	SRR14627996	23063	A	T	0,999883	2021-05-06	United States
S_614_G	S	614	SRR14627996	23403	A	G	1	2021-05-06	United States
S_655_Y	S	655	SRR14627996	23525	C	T	0,98835	2021-05-06	United States
S_1027_I	S	1027	SRR14627996	24642	C	T	1	2021-05-06	United States
S_1176_F	S	1176	SRR14627996	25088	G	T	0,999455	2021-05-06	United States
ORF3a_44_R	ORF3a	44	SRR14627996	25522	G	A	0,999236	2021-05-06	United States
ORF3a_253_P	ORF3a	253	SRR14627996	26149	T	C	0,997319	2021-05-06	United States
ORF8_92_K	ORF8	92	SRR14627996	28167	G	A	0,999067	2021-05-06	United States
N_80_R	N	80	SRR14627996	28512	C	G	0,999885	2021-05-06	United States
N_202_C	N	202	SRR14627996	28877	A	T	1	2021-05-06	United States
N_202_T	N	202	SRR14627996	28878	G	C	0,999428	2021-05-06	United States
N_203_K	N	203	SRR14627996	28881	G	A	1	2021-05-06	United States
N_204_R	N	204	SRR14627996	28883	G	C	1	2021-05-06	United States
ORF1ab_1188_L	ORF1ab	1188	SRR14627997	3828	C	T	0,994564	2021-05-07	United States
ORF1ab_1795_Q	ORF1ab	1795	SRR14627997	5648	A	C	1	2021-05-07	United States
ORF1ab_2941_S	ORF1ab	2941	SRR14627997	9086	G	A	0,990648	2021-05-07	United States
ORF1ab_3674_NA	ORF1ab	3674	SRR14627997	11287	G	-TCTGGTTTT	0,892711	2021-05-07	United States
ORF1ab_3677_L	ORF1ab	3677	SRR14627997	11296	T	G	1	2021-05-07	United States
ORF1ab_314_L	ORF1ab	314	SRR14627997	14408	C	T	0,996995	2021-05-07	United States
ORF1ab_1219_S	ORF1ab	1219	SRR14627997	17122	G	T	0,999749	2021-05-07	United States
ORF1ab_1264_D	ORF1ab	1264	SRR14627997	17259	G	T	0,999688	2021-05-07	United States
S_18_F	S	18	SRR14627997	21614	C	T	0,999703	2021-05-07	United States
S_20_N	S	20	SRR14627997	21621	C	A	0,9997	2021-05-07	United States
S_26_S	S	26	SRR14627997	21638	C	T	0,998082	2021-05-07	United States
S_138_Y	S	138	SRR14627997	21974	G	T	0,977012	2021-05-07	United States
S_190_S	S	190	SRR14627997	22132	G	T	1	2021-05-07	United States
S_417_T	S	417	SRR14627997	22812	A	C	0,812179	2021-05-07	United States
S_484_K	S	484	SRR14627997	23012	G	A	0,999661	2021-05-07	United States
S_501_Y	S	501	SRR14627997	23063	A	T	0,999816	2021-05-07	United States
S_614_G	S	614	SRR14627997	23403	A	G	1	2021-05-07	United States
S_655_Y	S	655	SRR14627997	23525	C	T	0,999772	2021-05-07	United States
S_1027_I	S	1027	SRR14627997	24642	C	T	1	2021-05-07	United States
S_1176_F	S	1176	SRR14627997	25088	G	T	0,999885	2021-05-07	United States
ORF3a_57_H	ORF3a	57	SRR14627997	25563	G	T	0,999848	2021-05-07	United States
ORF3a_253_P	ORF3a	253	SRR14627997	26149	T	C	0,99932	2021-05-07	United States
ORF8_92_K	ORF8	92	SRR14627997	28167	G	A	0,715878	2021-05-07	United States
N_80_R	N	80	SRR14627997	28512	C	G	0,99949	2021-05-07	United States
N_202_C	N	202	SRR14627997	28877	A	T	0,999689	2021-05-07	United States
N_202_T	N	202	SRR14627997	28878	G	C	0,999912	2021-05-07	United States
N_203_K	N	203	SRR14627997	28881	G	A	0,999546	2021-05-07	United States
N_204_R	N	204	SRR14627997	28883	G	C	0,999781	2021-05-07	United States
ORF1ab_265_I	ORF1ab	265	SRR14627998	1059	C	T	0,996024	2021-05-03	United States
ORF1ab_3201_P	ORF1ab	3201	SRR14627998	9867	T	C	1	2021-05-03	United States
ORF1ab_3674_NA	ORF1ab	3674	SRR14627998	11287	G	-TCTGGTTTT	0,924831	2021-05-03	United States
ORF1ab_314_L	ORF1ab	314	SRR14627998	14408	C	T	0,996571	2021-05-03	United States
ORF1ab_1011_H	ORF1ab	1011	SRR14627998	16500	A	C	0,986068	2021-05-03	United States
S_5_F	S	5	SRR14627998	21575	C	T	1	2021-05-03	United States
S_30_H	S	30	SRR14627998	21650	A	C	0,064	2021-05-03	United States
S_95_I	S	95	SRR14627998	21846	C	T	0,999783	2021-05-03	United States
S_253_G	S	253	SRR14627998	22320	A	G	1	2021-05-03	United States
S_484_K	S	484	SRR14627998	23012	G	A	1	2021-05-03	United States
S_572_I	S	572	SRR14627998	23277	C	T	0,997175	2021-05-03	United States
S_614_G	S	614	SRR14627998	23403	A	G	0,999225	2021-05-03	United States
S_701_V	S	701	SRR14627998	23664	C	T	0,99945	2021-05-03	United States
ORF3a_42_L	ORF3a	42	SRR14627998	25517	C	T	0,99489	2021-05-03	United States
ORF3a_57_H	ORF3a	57	SRR14627998	25563	G	T	0,999787	2021-05-03	United States
ORF3a_104_L	ORF3a	104	SRR14627998	25703	C	T	0,994161	2021-05-03	United States
ORF3a_253_F	ORF3a	253	SRR14627998	26150	C	T	0,992454	2021-05-03	United States
ORF8_11_I	ORF8	11	SRR14627998	27925	C	T	0,999904	2021-05-03	United States
ORF8_67_F	ORF8	67	SRR14627998	28093	C	T	0,0563509	2021-05-03	United States
N_199_L	N	199	SRR14627998	28869	C	T	0,997647	2021-05-03	United States
N_234_I	N	234	SRR14627998	28975	G	A	0,998609	2021-05-03	United States
ORF1ab_1001_I	ORF1ab	1001	SRR14627999	3267	C	T	0,99856	2021-05-03	United States
ORF1ab_1708_D	ORF1ab	1708	SRR14627999	5388	C	A	0,998935	2021-05-03	United States
ORF1ab_2103_F	ORF1ab	2103	SRR14627999	6573	C	T	0,0892921	2021-05-03	United States
ORF1ab_2230_T	ORF1ab	2230	SRR14627999	6954	T	C	1	2021-05-03	United States
ORF1ab_3674_NA	ORF1ab	3674	SRR14627999	11287	G	-TCTGGTTTT	0,905045	2021-05-03	United States
ORF1ab_314_L	ORF1ab	314	SRR14627999	14408	C	T	0,996108	2021-05-03	United States
S_68_NA	S	68	SRR14627999	21764	A	-TACATG	0,940954	2021-05-03	United States
S_143_NA	S	143	SRR14627999	21990	T	-TTA	0,825575	2021-05-03	United States
S_501_Y	S	501	SRR14627999	23063	A	T	0,999938	2021-05-03	United States
S_570_D	S	570	SRR14627999	23271	C	A	0,998755	2021-05-03	United States
S_614_G	S	614	SRR14627999	23403	A	G	1	2021-05-03	United States
S_681_H	S	681	SRR14627999	23604	C	A	0,999726	2021-05-03	United States
S_716_I	S	716	SRR14627999	23709	C	T	0,999804	2021-05-03	United States
S_982_A	S	982	SRR14627999	24506	T	G	1	2021-05-03	United States
S_1087_S	S	1087	SRR14627999	24821	G	T	0,999411	2021-05-03	United States
S_1118_H	S	1118	SRR14627999	24914	G	C	0,995527	2021-05-03	United States
ORF3a_131_C	ORF3a	131	SRR14627999	25785	G	T	1	2021-05-03	United States
ORF8_27_*	ORF8	27	SRR14627999	27972	C	T	0,999666	2021-05-03	United States
ORF8_52_I	ORF8	52	SRR14627999	28048	G	T	0,999853	2021-05-03	United States
ORF8_68_*	ORF8	68	SRR14627999	28095	A	T	0,996589	2021-05-03	United States
ORF8_73_C	ORF8	73	SRR14627999	28111	A	G	0,999861	2021-05-03	United States
N_3_H	N	3	SRR14627999	28280	G	C	1	2021-05-03	United States
N_3_V	N	3	SRR14627999	28281	A	T	1	2021-05-03	United States
N_3_E	N	3	SRR14627999	28282	T	A	1	2021-05-03	United States
N_203_K	N	203	SRR14627999	28881	G	A	0,999768	2021-05-03	United States
N_204_R	N	204	SRR14627999	28883	G	C	0,999888	2021-05-03	United States
N_235_F	N	235	SRR14627999	28977	C	T	0,998069	2021-05-03	United States
ORF1ab_83_NA	ORF1ab	83	SRR14628000	514	T	-GTTATG	0,076765	2021-05-05	United States
ORF1ab_913_D	ORF1ab	913	SRR14628000	3004	G	T	0,999907	2021-05-05	United States
ORF1ab_1001_I	ORF1ab	1001	SRR14628000	3267	C	T	0,999584	2021-05-05	United States
ORF1ab_1708_D	ORF1ab	1708	SRR14628000	5388	C	A	0,999413	2021-05-05	United States
ORF1ab_2230_T	ORF1ab	2230	SRR14628000	6954	T	C	1	2021-05-05	United States
ORF1ab_2259_I	ORF1ab	2259	SRR14628000	7042	G	T	1	2021-05-05	United States
ORF1ab_3674_NA	ORF1ab	3674	SRR14628000	11287	G	-TCTGGTTTT	0,929808	2021-05-05	United States
ORF1ab_218_L	ORF1ab	218	SRR14628000	14120	C	T	0,996165	2021-05-05	United States
ORF1ab_314_L	ORF1ab	314	SRR14628000	14408	C	T	0,996771	2021-05-05	United States
S_5_F	S	5	SRR14628000	21575	C	T	0,380874	2021-05-05	United States
S_30_H	S	30	SRR14628000	21650	A	C	0,110106	2021-05-05	United States
S_68_NA	S	68	SRR14628000	21764	A	-TACATG	0,940353	2021-05-05	United States
S_143_NA	S	143	SRR14628000	21990	T	-TTA	0,812974	2021-05-05	United States
S_501_Y	S	501	SRR14628000	23063	A	T	0,999887	2021-05-05	United States
S_570_D	S	570	SRR14628000	23271	C	A	0,998061	2021-05-05	United States
S_614_G	S	614	SRR14628000	23403	A	G	0,999917	2021-05-05	United States
S_681_H	S	681	SRR14628000	23604	C	A	0,999486	2021-05-05	United States
S_716_I	S	716	SRR14628000	23709	C	T	0,99885	2021-05-05	United States
S_982_A	S	982	SRR14628000	24506	T	G	0,99904	2021-05-05	United States
S_1118_H	S	1118	SRR14628000	24914	G	C	0,995212	2021-05-05	United States
ORF3a_240_S	ORF3a	240	SRR14628000	26110	C	T	1	2021-05-05	United States
ORF7b_41_S	ORF7b	41	SRR14628000	27877	G	C	0,583611	2021-05-05	United States
ORF8_27_*	ORF8	27	SRR14628000	27972	C	T	0,999789	2021-05-05	United States
ORF8_52_I	ORF8	52	SRR14628000	28048	G	T	0,999619	2021-05-05	United States
ORF8_68_*	ORF8	68	SRR14628000	28095	A	T	0,99461	2021-05-05	United States
ORF8_73_C	ORF8	73	SRR14628000	28111	A	G	0,998584	2021-05-05	United States
N_3_H	N	3	SRR14628000	28280	G	C	0,999887	2021-05-05	United States
N_3_V	N	3	SRR14628000	28281	A	T	0,999887	2021-05-05	United States
N_3_E	N	3	SRR14628000	28282	T	A	0,999887	2021-05-05	United States
N_203_K	N	203	SRR14628000	28881	G	A	1	2021-05-05	United States
N_204_R	N	204	SRR14628000	28883	G	C	1	2021-05-05	United States
N_235_F	N	235	SRR14628000	28977	C	T	0,992414	2021-05-05	United States
ORF1ab_930_Y	ORF1ab	930	SRR14628002	3053	G	T	0,999402	2021-05-08	United States
ORF1ab_1188_L	ORF1ab	1188	SRR14628002	3828	C	T	0,999416	2021-05-08	United States
ORF1ab_1795_Q	ORF1ab	1795	SRR14628002	5648	A	C	1	2021-05-08	United States
ORF1ab_3573_R	ORF1ab	3573	SRR14628002	10983	A	G	0,99988	2021-05-08	United States
ORF1ab_3674_NA	ORF1ab	3674	SRR14628002	11287	G	-TCTGGTTTT	0,914169	2021-05-08	United States
ORF1ab_3718_F	ORF1ab	3718	SRR14628002	11417	G	T	0,996383	2021-05-08	United States
ORF1ab_314_L	ORF1ab	314	SRR14628002	14408	C	T	0,996675	2021-05-08	United States
ORF1ab_1264_D	ORF1ab	1264	SRR14628002	17259	G	T	0,99991	2021-05-08	United States
S_18_F	S	18	SRR14628002	21614	C	T	0,999639	2021-05-08	United States
S_20_N	S	20	SRR14628002	21621	C	A	1	2021-05-08	United States
S_26_S	S	26	SRR14628002	21638	C	T	0,998832	2021-05-08	United States
S_138_Y	S	138	SRR14628002	21974	G	T	0,996593	2021-05-08	United States
S_190_S	S	190	SRR14628002	22132	G	T	0,999523	2021-05-08	United States
S_417_T	S	417	SRR14628002	22812	A	C	0,973093	2021-05-08	United States
S_484_K	S	484	SRR14628002	23012	G	A	0,999932	2021-05-08	United States
S_501_Y	S	501	SRR14628002	23063	A	T	0,999732	2021-05-08	United States
S_614_G	S	614	SRR14628002	23403	A	G	1	2021-05-08	United States
S_655_Y	S	655	SRR14628002	23525	C	T	0,999799	2021-05-08	United States
S_1027_I	S	1027	SRR14628002	24642	C	T	1	2021-05-08	United States
S_1176_F	S	1176	SRR14628002	25088	G	T	0,999849	2021-05-08	United States
ORF3a_253_P	ORF3a	253	SRR14628002	26149	T	C	0,96192	2021-05-08	United States
ORF3a_269_M	ORF3a	269	SRR14628002	26198	C	T	0,999075	2021-05-08	United States
ORF8_92_K	ORF8	92	SRR14628002	28167	G	A	0,977113	2021-05-08	United States
N_80_R	N	80	SRR14628002	28512	C	G	0,999746	2021-05-08	United States
N_202_C	N	202	SRR14628002	28877	A	T	0,999461	2021-05-08	United States
N_202_T	N	202	SRR14628002	28878	G	C	0,999731	2021-05-08	United States
N_203_K	N	203	SRR14628002	28881	G	A	1	2021-05-08	United States
N_204_R	N	204	SRR14628002	28883	G	C	1	2021-05-08	United States
ORF1ab_389_S	ORF1ab	389	SRR14628004	1431	A	G	0,999886	2021-05-04	United States
ORF1ab_690_V	ORF1ab	690	SRR14628004	2334	C	T	0,998253	2021-05-04	United States
ORF1ab_1001_I	ORF1ab	1001	SRR14628004	3267	C	T	0,999739	2021-05-04	United States
ORF1ab_1551_V	ORF1ab	1551	SRR14628004	4916	A	G	0,999949	2021-05-04	United States
ORF1ab_1708_D	ORF1ab	1708	SRR14628004	5388	C	A	0,999285	2021-05-04	United States
ORF1ab_2230_T	ORF1ab	2230	SRR14628004	6954	T	C	1	2021-05-04	United States
ORF1ab_2780_L	ORF1ab	2780	SRR14628004	8603	T	C	0,997113	2021-05-04	United States
ORF1ab_3674_NA	ORF1ab	3674	SRR14628004	11287	G	-TCTGGTTTT	0,888915	2021-05-04	United States
ORF1ab_3677_L	ORF1ab	3677	SRR14628004	11296	T	G	1	2021-05-04	United States
ORF1ab_314_L	ORF1ab	314	SRR14628004	14408	C	T	0,99709	2021-05-04	United States
ORF1ab_1383_R	ORF1ab	1383	SRR14628004	17615	A	G	0,999532	2021-05-04	United States
S_68_NA	S	68	SRR14628004	21764	A	-TACATG	0,93765	2021-05-04	United States
S_141_F	S	141	SRR14628004	21985	G	T	0,972916	2021-05-04	United States
S_143_NA	S	143	SRR14628004	21990	T	-TTA	0,831788	2021-05-04	United States
S_501_Y	S	501	SRR14628004	23063	A	T	0,99956	2021-05-04	United States
S_570_D	S	570	SRR14628004	23271	C	A	0,998868	2021-05-04	United States
S_614_G	S	614	SRR14628004	23403	A	G	1	2021-05-04	United States
S_681_H	S	681	SRR14628004	23604	C	A	0,999596	2021-05-04	United States
S_716_I	S	716	SRR14628004	23709	C	T	0,999814	2021-05-04	United States
S_982_A	S	982	SRR14628004	24506	T	G	1	2021-05-04	United States
S_1118_H	S	1118	SRR14628004	24914	G	C	0,995685	2021-05-04	United States
ORF3a_15_F	ORF3a	15	SRR14628004	25437	G	T	0,999596	2021-05-04	United States
ORF7a_99_L	ORF7a	99	SRR14628004	27689	C	T	0,371628	2021-05-04	United States
ORF8_27_*	ORF8	27	SRR14628004	27972	C	T	0,999695	2021-05-04	United States
ORF8_52_I	ORF8	52	SRR14628004	28048	G	T	0,999797	2021-05-04	United States
ORF8_73_C	ORF8	73	SRR14628004	28111	A	G	0,99987	2021-05-04	United States
N_3_H	N	3	SRR14628004	28280	G	C	1	2021-05-04	United States
N_3_V	N	3	SRR14628004	28281	A	T	0,999613	2021-05-04	United States
N_3_E	N	3	SRR14628004	28282	T	A	0,999807	2021-05-04	United States
N_203_K	N	203	SRR14628004	28881	G	A	0,999725	2021-05-04	United States
N_204_R	N	204	SRR14628004	28883	G	C	0,999886	2021-05-04	United States
N_235_F	N	235	SRR14628004	28977	C	T	0,997958	2021-05-04	United States
ORF1ab_265_I	ORF1ab	265	SRR14628006	1059	C	T	0,997643	2021-05-04	United States
ORF1ab_3201_P	ORF1ab	3201	SRR14628006	9867	T	C	0,999888	2021-05-04	United States
ORF1ab_3674_NA	ORF1ab	3674	SRR14628006	11287	G	-TCTGGTTTT	0,899994	2021-05-04	United States
ORF1ab_3677_L	ORF1ab	3677	SRR14628006	11296	T	G	0,985915	2021-05-04	United States
ORF1ab_314_L	ORF1ab	314	SRR14628006	14408	C	T	0,996491	2021-05-04	United States
ORF1ab_1011_H	ORF1ab	1011	SRR14628006	16500	A	C	0,917747	2021-05-04	United States
S_3_NA	S	3	SRR14628006	21569	G	+T	0,0663056	2021-05-04	United States
S_5_F	S	5	SRR14628006	21575	C	T	0,999662	2021-05-04	United States
S_95_I	S	95	SRR14628006	21846	C	T	0,999967	2021-05-04	United States
S_140_NA	S	140	SRR14628006	21981	T	-TTTGGGTGTTTA	0,772381	2021-05-04	United States
S_253_G	S	253	SRR14628006	22320	A	G	1	2021-05-04	United States
S_484_K	S	484	SRR14628006	23012	G	A	0,999505	2021-05-04	United States
S_614_G	S	614	SRR14628006	23403	A	G	0,99977	2021-05-04	United States
S_701_V	S	701	SRR14628006	23664	C	T	0,999106	2021-05-04	United States
ORF3a_42_L	ORF3a	42	SRR14628006	25517	C	T	0,997377	2021-05-04	United States
ORF3a_57_H	ORF3a	57	SRR14628006	25563	G	T	0,999899	2021-05-04	United States
ORF8_11_I	ORF8	11	SRR14628006	27925	C	T	0,999688	2021-05-04	United States
N_199_L	N	199	SRR14628006	28869	C	T	0,996851	2021-05-04	United States
N_234_I	N	234	SRR14628006	28975	G	A	0,99965	2021-05-04	United States
ORF1ab_1181_S	ORF1ab	1181	SRR14628007	3807	A	G	0,0542636	2021-05-08	United States
ORF1ab_1188_L	ORF1ab	1188	SRR14628007	3828	C	T	0,999423	2021-05-08	United States
ORF1ab_1201_NA	ORF1ab	1201	SRR14628007	3866	C	+A	0,0862392	2021-05-08	United States
ORF1ab_1386_NA	ORF1ab	1386	SRR14628007	4423	C	-A	0,0789379	2021-05-08	United States
ORF1ab_1411_T	ORF1ab	1411	SRR14628007	4497	T	C	0,0883243	2021-05-08	United States
ORF1ab_1414_S	ORF1ab	1414	SRR14628007	4505	G	A	0,144438	2021-05-08	United States
ORF1ab_1795_Q	ORF1ab	1795	SRR14628007	5648	A	C	1	2021-05-08	United States
ORF1ab_2941_S	ORF1ab	2941	SRR14628007	9086	G	A	0,990602	2021-05-08	United States
ORF1ab_2978_NA	ORF1ab	2978	SRR14628007	9198	C	+T	0,0511795	2021-05-08	United States
ORF1ab_3121_NA	ORF1ab	3121	SRR14628007	9627	C	-T	0,0597308	2021-05-08	United States
ORF1ab_3674_NA	ORF1ab	3674	SRR14628007	11287	G	-TCTGGTTTT	0,927118	2021-05-08	United States
ORF1ab_4219_A	ORF1ab	4219	SRR14628007	12920	A	G	0,0521426	2021-05-08	United States
ORF1ab_4380_D	ORF1ab	4380	SRR14628007	13404	G	A	0,0608696	2021-05-08	United States
ORF1ab_314_L	ORF1ab	314	SRR14628007	14408	C	T	0,994796	2021-05-08	United States
ORF1ab_479_NA	ORF1ab	479	SRR14628007	14902	A	-TT	0,232376	2021-05-08	United States
ORF1ab_1003_NA	ORF1ab	1003	SRR14628007	16475	G	+T	0,0508475	2021-05-08	United States
ORF1ab_1187_NA	ORF1ab	1187	SRR14628007	17028	C	+A	0,0650251	2021-05-08	United States
ORF1ab_1219_S	ORF1ab	1219	SRR14628007	17122	G	T	0,999626	2021-05-08	United States
ORF1ab_1264_D	ORF1ab	1264	SRR14628007	17259	G	T	0,999818	2021-05-08	United States
ORF1ab_1448_N	ORF1ab	1448	SRR14628007	17810	T	A	0,0563588	2021-05-08	United States
ORF1ab_1643_NA	ORF1ab	1643	SRR14628007	18395	C	-TG	0,0590207	2021-05-08	United States
ORF1ab_2617_Y	ORF1ab	2617	SRR14628007	21316	G	T	0,117347	2021-05-08	United States
S_18_F	S	18	SRR14628007	21614	C	T	1	2021-05-08	United States
S_20_N	S	20	SRR14628007	21621	C	A	1	2021-05-08	United States
S_26_S	S	26	SRR14628007	21638	C	T	1	2021-05-08	United States
S_30_H	S	30	SRR14628007	21650	A	C	0,11244	2021-05-08	United States
S_41_*	S	41	SRR14628007	21683	A	T	0,13783	2021-05-08	United States
S_138_Y	S	138	SRR14628007	21974	G	T	0,999389	2021-05-08	United States
S_190_S	S	190	SRR14628007	22132	G	T	1	2021-05-08	United States
S_341_NA	S	341	SRR14628007	22583	G	-TTT	0,226022	2021-05-08	United States
S_417_T	S	417	SRR14628007	22812	A	C	1	2021-05-08	United States
S_484_K	S	484	SRR14628007	23012	G	A	1	2021-05-08	United States
S_501_Y	S	501	SRR14628007	23063	A	T	1	2021-05-08	United States
S_614_G	S	614	SRR14628007	23403	A	G	0,99991	2021-05-08	United States
S_655_Y	S	655	SRR14628007	23525	C	T	0,999694	2021-05-08	United States
S_1027_I	S	1027	SRR14628007	24642	C	T	1	2021-05-08	United States
S_1176_F	S	1176	SRR14628007	25088	G	T	0,999624	2021-05-08	United States
ORF3a_57_H	ORF3a	57	SRR14628007	25563	G	T	0,999836	2021-05-08	United States
ORF3a_253_P	ORF3a	253	SRR14628007	26149	T	C	1	2021-05-08	United States
E_58_F	E	58	SRR14628007	26416	G	T	0,53305	2021-05-08	United States
E_66_S	E	66	SRR14628007	26441	A	G	0,0795396	2021-05-08	United States
ORF6_27_L	ORF6	27	SRR14628007	27281	G	T	0,0658453	2021-05-08	United States
ORF8_92_K	ORF8	92	SRR14628007	28167	G	A	0,99961	2021-05-08	United States
N_80_R	N	80	SRR14628007	28512	C	G	0,999701	2021-05-08	United States
N_202_C	N	202	SRR14628007	28877	A	T	1	2021-05-08	United States
N_202_T	N	202	SRR14628007	28878	G	C	1	2021-05-08	United States
N_203_K	N	203	SRR14628007	28881	G	A	1	2021-05-08	United States
N_204_R	N	204	SRR14628007	28883	G	C	1	2021-05-08	United States
ORF1ab_1188_L	ORF1ab	1188	SRR14628008	3828	C	T	0,999808	2021-05-05	United States
ORF1ab_1795_Q	ORF1ab	1795	SRR14628008	5648	A	C	1	2021-05-05	United States
ORF1ab_3674_NA	ORF1ab	3674	SRR14628008	11287	G	-TCTGGTTTT	0,928086	2021-05-05	United States
ORF1ab_4389_S	ORF1ab	4389	SRR14628008	13430	C	T	0,207942	2021-05-05	United States
ORF1ab_314_L	ORF1ab	314	SRR14628008	14408	C	T	0,996511	2021-05-05	United States
ORF1ab_1264_D	ORF1ab	1264	SRR14628008	17259	G	T	0,999713	2021-05-05	United States
S_18_F	S	18	SRR14628008	21614	C	T	1	2021-05-05	United States
S_20_N	S	20	SRR14628008	21621	C	A	0,999634	2021-05-05	United States
S_26_S	S	26	SRR14628008	21638	C	T	0,99961	2021-05-05	United States
S_30_H	S	30	SRR14628008	21650	A	C	0,0703538	2021-05-05	United States
S_138_Y	S	138	SRR14628008	21974	G	T	0,997821	2021-05-05	United States
S_190_S	S	190	SRR14628008	22132	G	T	1	2021-05-05	United States
S_417_T	S	417	SRR14628008	22812	A	C	0,994504	2021-05-05	United States
S_484_K	S	484	SRR14628008	23012	G	A	0,999504	2021-05-05	United States
S_501_Y	S	501	SRR14628008	23063	A	T	0,999805	2021-05-05	United States
S_614_G	S	614	SRR14628008	23403	A	G	0,999146	2021-05-05	United States
S_655_Y	S	655	SRR14628008	23525	C	T	0,99956	2021-05-05	United States
S_1027_I	S	1027	SRR14628008	24642	C	T	1	2021-05-05	United States
S_1176_F	S	1176	SRR14628008	25088	G	T	0,999705	2021-05-05	United States
ORF3a_253_P	ORF3a	253	SRR14628008	26149	T	C	0,998338	2021-05-05	United States
ORF8_92_K	ORF8	92	SRR14628008	28167	G	A	0,997786	2021-05-05	United States
N_80_R	N	80	SRR14628008	28512	C	G	0,999785	2021-05-05	United States
N_202_C	N	202	SRR14628008	28877	A	T	1	2021-05-05	United States
N_202_T	N	202	SRR14628008	28878	G	C	0,999757	2021-05-05	United States
N_203_K	N	203	SRR14628008	28881	G	A	1	2021-05-05	United States
N_204_R	N	204	SRR14628008	28883	G	C	0,999516	2021-05-05	United States
ORF1ab_265_I	ORF1ab	265	SRR14628010	1059	C	T	0,997531	2021-05-06	United States
ORF1ab_1946_S	ORF1ab	1946	SRR14628010	6101	G	A	0,994635	2021-05-06	United States
ORF1ab_2522_A	ORF1ab	2522	SRR14628010	7830	T	C	0,999817	2021-05-06	United States
ORF1ab_2814_D	ORF1ab	2814	SRR14628010	8706	G	A	0,998124	2021-05-06	United States
ORF1ab_3201_P	ORF1ab	3201	SRR14628010	9867	T	C	1	2021-05-06	United States
ORF1ab_3674_NA	ORF1ab	3674	SRR14628010	11287	G	-TCTGGTTTT	0,900188	2021-05-06	United States
ORF1ab_314_L	ORF1ab	314	SRR14628010	14408	C	T	0,996136	2021-05-06	United States
ORF1ab_1011_H	ORF1ab	1011	SRR14628010	16500	A	C	0,919573	2021-05-06	United States
S_5_F	S	5	SRR14628010	21575	C	T	1	2021-05-06	United States
S_67_T	S	67	SRR14628010	21761	G	A	0,0887885	2021-05-06	United States
S_95_I	S	95	SRR14628010	21846	C	T	0,999938	2021-05-06	United States
S_253_G	S	253	SRR14628010	22320	A	G	0,999397	2021-05-06	United States
S_477_N	S	477	SRR14628010	22992	G	A	0,997628	2021-05-06	United States
S_614_G	S	614	SRR14628010	23403	A	G	1	2021-05-06	United States
S_780_D	S	780	SRR14628010	23902	A	T	0,99928	2021-05-06	United States
S_957_R	S	957	SRR14628010	24432	A	G	0,99968	2021-05-06	United States
S_1103_L	S	1103	SRR14628010	24869	T	C	0,999923	2021-05-06	United States
ORF3a_42_L	ORF3a	42	SRR14628010	25517	C	T	0,99692	2021-05-06	United States
ORF3a_57_H	ORF3a	57	SRR14628010	25563	G	T	0,999754	2021-05-06	United States
M_7_N	M	7	SRR14628010	26542	C	A	0,0520251	2021-05-06	United States
ORF7a_116_F	ORF7a	116	SRR14628010	27739	C	T	1	2021-05-06	United States
ORF8_10_T	ORF8	10	SRR14628010	27922	T	C	0,999902	2021-05-06	United States
ORF8_11_I	ORF8	11	SRR14628010	27925	C	T	0,999407	2021-05-06	United States
ORF8_66_NA	ORF8	66	SRR14628010	28089	G	-GTT	0,951613	2021-05-06	United States
N_13_L	N	13	SRR14628010	28311	C	T	0,999329	2021-05-06	United States
N_202_R	N	202	SRR14628010	28879	T	G	1	2021-05-06	United States
ORF1ab_265_I	ORF1ab	265	SRR14628011	1059	C	T	0,997443	2021-05-06	United States
ORF1ab_798_N	ORF1ab	798	SRR14628011	2659	G	T	0,999872	2021-05-06	United States
ORF1ab_1946_S	ORF1ab	1946	SRR14628011	6101	G	A	0,993131	2021-05-06	United States
ORF1ab_3201_P	ORF1ab	3201	SRR14628011	9867	T	C	0,999428	2021-05-06	United States
ORF1ab_3674_NA	ORF1ab	3674	SRR14628011	11287	G	-TCTGGTTTT	0,899524	2021-05-06	United States
ORF1ab_314_L	ORF1ab	314	SRR14628011	14408	C	T	0,996903	2021-05-06	United States
ORF1ab_1011_H	ORF1ab	1011	SRR14628011	16500	A	C	0,836731	2021-05-06	United States
S_3_NA	S	3	SRR14628011	21569	G	+T	0,0506866	2021-05-06	United States
S_5_F	S	5	SRR14628011	21575	C	T	1	2021-05-06	United States
S_95_I	S	95	SRR14628011	21846	C	T	0,999887	2021-05-06	United States
S_253_G	S	253	SRR14628011	22320	A	G	0,999099	2021-05-06	United States
S_477_N	S	477	SRR14628011	22992	G	A	0,998148	2021-05-06	United States
S_614_G	S	614	SRR14628011	23403	A	G	0,999852	2021-05-06	United States
S_845_S	S	845	SRR14628011	24095	G	T	0,695899	2021-05-06	United States
S_957_R	S	957	SRR14628011	24432	A	G	0,999878	2021-05-06	United States
S_1260_N	S	1260	SRR14628011	25340	G	A	0,985305	2021-05-06	United States
ORF3a_42_L	ORF3a	42	SRR14628011	25517	C	T	0,996628	2021-05-06	United States
ORF3a_57_H	ORF3a	57	SRR14628011	25563	G	T	0,999882	2021-05-06	United States
ORF7a_116_F	ORF7a	116	SRR14628011	27739	C	T	1	2021-05-06	United States
ORF8_11_I	ORF8	11	SRR14628011	27925	C	T	0,999802	2021-05-06	United States
N_13_L	N	13	SRR14628011	28311	C	T	1	2021-05-06	United States
N_202_R	N	202	SRR14628011	28879	T	G	0,999763	2021-05-06	United States
N_300_Y	N	300	SRR14628011	29171	C	T	0,995158	2021-05-06	United States
ORF1ab_913_D	ORF1ab	913	SRR14628012	3004	G	T	0,999898	2021-05-08	United States
ORF1ab_1001_I	ORF1ab	1001	SRR14628012	3267	C	T	0,997269	2021-05-08	United States
ORF1ab_1708_D	ORF1ab	1708	SRR14628012	5388	C	A	0,999237	2021-05-08	United States
ORF1ab_2230_T	ORF1ab	2230	SRR14628012	6954	T	C	1	2021-05-08	United States
ORF1ab_2259_I	ORF1ab	2259	SRR14628012	7042	G	T	0,997305	2021-05-08	United States
ORF1ab_3674_NA	ORF1ab	3674	SRR14628012	11287	G	-TCTGGTTTT	0,912592	2021-05-08	United States
ORF1ab_4175_I	ORF1ab	4175	SRR14628012	12789	C	T	0,402273	2021-05-08	United States
ORF1ab_218_L	ORF1ab	218	SRR14628012	14120	C	T	0,997289	2021-05-08	United States
ORF1ab_314_L	ORF1ab	314	SRR14628012	14408	C	T	0,996306	2021-05-08	United States
S_30_H	S	30	SRR14628012	21650	A	C	0,115689	2021-05-08	United States
S_68_NA	S	68	SRR14628012	21764	A	-TACATG	0,945045	2021-05-08	United States
S_143_NA	S	143	SRR14628012	21990	T	-TTA	0,819708	2021-05-08	United States
S_501_Y	S	501	SRR14628012	23063	A	T	0,999913	2021-05-08	United States
S_570_D	S	570	SRR14628012	23271	C	A	0,997732	2021-05-08	United States
S_614_G	S	614	SRR14628012	23403	A	G	1	2021-05-08	United States
S_681_H	S	681	SRR14628012	23604	C	A	0,999666	2021-05-08	United States
S_716_I	S	716	SRR14628012	23709	C	T	0,999889	2021-05-08	United States
S_846_V	S	846	SRR14628012	24099	C	T	0,994978	2021-05-08	United States
S_982_A	S	982	SRR14628012	24506	T	G	1	2021-05-08	United States
S_1118_H	S	1118	SRR14628012	24914	G	C	0,995384	2021-05-08	United States
ORF3a_240_S	ORF3a	240	SRR14628012	26110	C	T	0,99976	2021-05-08	United States
ORF8_27_*	ORF8	27	SRR14628012	27972	C	T	0,999892	2021-05-08	United States
ORF8_52_I	ORF8	52	SRR14628012	28048	G	T	0,999427	2021-05-08	United States
ORF8_68_*	ORF8	68	SRR14628012	28095	A	T	0,995336	2021-05-08	United States
ORF8_73_C	ORF8	73	SRR14628012	28111	A	G	1	2021-05-08	United States
N_3_H	N	3	SRR14628012	28280	G	C	1	2021-05-08	United States
N_3_V	N	3	SRR14628012	28281	A	T	0,999773	2021-05-08	United States
N_3_E	N	3	SRR14628012	28282	T	A	1	2021-05-08	United States
N_203_K	N	203	SRR14628012	28881	G	A	1	2021-05-08	United States
N_204_R	N	204	SRR14628012	28883	G	C	0,999519	2021-05-08	United States
N_235_F	N	235	SRR14628012	28977	C	T	0,997385	2021-05-08	United States
ORF1ab_913_D	ORF1ab	913	SRR14628013	3004	G	T	0,99969	2021-05-03	United States
ORF1ab_1001_I	ORF1ab	1001	SRR14628013	3267	C	T	0,999176	2021-05-03	United States
ORF1ab_1708_D	ORF1ab	1708	SRR14628013	5388	C	A	0,999015	2021-05-03	United States
ORF1ab_2230_T	ORF1ab	2230	SRR14628013	6954	T	C	1	2021-05-03	United States
ORF1ab_2259_I	ORF1ab	2259	SRR14628013	7042	G	T	1	2021-05-03	United States
ORF1ab_3441_*	ORF1ab	3441	SRR14628013	10586	G	T	0,059312	2021-05-03	United States
ORF1ab_3674_NA	ORF1ab	3674	SRR14628013	11287	G	-TCTGGTTTT	0,929844	2021-05-03	United States
ORF1ab_218_L	ORF1ab	218	SRR14628013	14120	C	T	0,997326	2021-05-03	United States
ORF1ab_314_L	ORF1ab	314	SRR14628013	14408	C	T	0,995931	2021-05-03	United States
ORF1ab_1029_NA	ORF1ab	1029	SRR14628013	16553	T	-TA	0,0515815	2021-05-03	United States
S_30_H	S	30	SRR14628013	21650	A	C	0,0966057	2021-05-03	United States
S_68_NA	S	68	SRR14628013	21764	A	-TACATG	0,944104	2021-05-03	United States
S_143_NA	S	143	SRR14628013	21990	T	-TTA	0,816603	2021-05-03	United States
S_501_Y	S	501	SRR14628013	23063	A	T	0,999839	2021-05-03	United States
S_570_D	S	570	SRR14628013	23271	C	A	0,998293	2021-05-03	United States
S_614_G	S	614	SRR14628013	23403	A	G	1	2021-05-03	United States
S_681_H	S	681	SRR14628013	23604	C	A	0,999624	2021-05-03	United States
S_716_I	S	716	SRR14628013	23709	C	T	1	2021-05-03	United States
S_982_A	S	982	SRR14628013	24506	T	G	1	2021-05-03	United States
S_1084_Y	S	1084	SRR14628013	24812	G	T	0,997813	2021-05-03	United States
S_1118_H	S	1118	SRR14628013	24914	G	C	0,995541	2021-05-03	United States
ORF3a_57_H	ORF3a	57	SRR14628013	25563	G	C	0,999834	2021-05-03	United States
ORF3a_240_S	ORF3a	240	SRR14628013	26110	C	T	1	2021-05-03	United States
ORF8_27_*	ORF8	27	SRR14628013	27972	C	T	0,999781	2021-05-03	United States
ORF8_52_I	ORF8	52	SRR14628013	28048	G	T	0,999741	2021-05-03	United States
ORF8_68_*	ORF8	68	SRR14628013	28095	A	T	0,996551	2021-05-03	United States
ORF8_73_C	ORF8	73	SRR14628013	28111	A	G	0,999193	2021-05-03	United States
N_3_H	N	3	SRR14628013	28280	G	C	1	2021-05-03	United States
N_3_V	N	3	SRR14628013	28281	A	T	0,999891	2021-05-03	United States
N_3_E	N	3	SRR14628013	28282	T	A	0,999892	2021-05-03	United States
N_203_K	N	203	SRR14628013	28881	G	A	1	2021-05-03	United States
N_204_R	N	204	SRR14628013	28883	G	C	1	2021-05-03	United States
N_235_F	N	235	SRR14628013	28977	C	T	1	2021-05-03	United States
ORF1ab_265_I	ORF1ab	265	SRR14628014	1059	C	T	0,996225	2021-05-04	United States
ORF1ab_598_R	ORF1ab	598	SRR14628014	2058	T	G	0,0661765	2021-05-04	United States
ORF1ab_831_NA	ORF1ab	831	SRR14628014	2758	A	+T	0,0714286	2021-05-04	United States
ORF1ab_1041_R	ORF1ab	1041	SRR14628014	3387	A	G	0,0806572	2021-05-04	United States
ORF1ab_1149_NA	ORF1ab	1149	SRR14628014	3712	A	-TCAGCT	0,10608	2021-05-04	United States
ORF1ab_1423_NA	ORF1ab	1423	SRR14628014	4532	T	-ACTTTTACACCAGTAAAACAACTG	0,0626649	2021-05-04	United States
ORF1ab_2087_I	ORF1ab	2087	SRR14628014	6525	C	T	0,999764	2021-05-04	United States
ORF1ab_2227_V	ORF1ab	2227	SRR14628014	6944	A	G	0,0673575	2021-05-04	United States
ORF1ab_2537_T	ORF1ab	2537	SRR14628014	7874	C	A	0,0591462	2021-05-04	United States
ORF1ab_2605_NA	ORF1ab	2605	SRR14628014	8079	C	+A	0,0507113	2021-05-04	United States
ORF1ab_3162_E	ORF1ab	3162	SRR14628014	9749	A	G	0,999955	2021-05-04	United States
ORF1ab_3201_P	ORF1ab	3201	SRR14628014	9867	T	C	1	2021-05-04	United States
ORF1ab_3209_V	ORF1ab	3209	SRR14628014	9891	C	T	1	2021-05-04	United States
ORF1ab_3359_S	ORF1ab	3359	SRR14628014	10340	C	T	0,999779	2021-05-04	United States
ORF1ab_3674_NA	ORF1ab	3674	SRR14628014	11287	G	-TCTGGTTTT	0,933364	2021-05-04	United States
ORF1ab_3847_I	ORF1ab	3847	SRR14628014	11804	G	A	0,99854	2021-05-04	United States
ORF1ab_3916_NA	ORF1ab	3916	SRR14628014	12013	T	-G	0,0556408	2021-05-04	United States
ORF1ab_58_N	ORF1ab	58	SRR14628014	13639	G	A	0,0611111	2021-05-04	United States
ORF1ab_314_L	ORF1ab	314	SRR14628014	14408	C	T	0,995201	2021-05-04	United States
ORF1ab_596_I	ORF1ab	596	SRR14628014	15253	G	A	1	2021-05-04	United States
ORF1ab_687_NA	ORF1ab	687	SRR14628014	15526	A	+T	0,0525785	2021-05-04	United States
ORF1ab_1620_T	ORF1ab	1620	SRR14628014	18325	G	A	0,980681	2021-05-04	United States
ORF1ab_1798_NA	ORF1ab	1798	SRR14628014	18860	C	+A	0,0685834	2021-05-04	United States
ORF1ab_1957_R	ORF1ab	1957	SRR14628014	19337	A	G	0,0541237	2021-05-04	United States
ORF1ab_2172_NA	ORF1ab	2172	SRR14628014	19983	C	+T	0,143063	2021-05-04	United States
ORF1ab_2557_R	ORF1ab	2557	SRR14628014	21137	A	G	1	2021-05-04	United States
ORF1ab_2618_R	ORF1ab	2618	SRR14628014	21319	G	C	0,0606532	2021-05-04	United States
S_151_I	S	151	SRR14628014	22014	G	T	1	2021-05-04	United States
S_157_S	S	157	SRR14628014	22032	T	C	0,983936	2021-05-04	United States
S_452_R	S	452	SRR14628014	22917	T	G	0,999449	2021-05-04	United States
S_614_G	S	614	SRR14628014	23403	A	G	1	2021-05-04	United States
S_662_NA	S	662	SRR14628014	23546	T	-G	0,0787051	2021-05-04	United States
S_669_NA	S	669	SRR14628014	23568	G	-TATATGCGC	0,0649286	2021-05-04	United States
S_791_I	S	791	SRR14628014	23934	C	T	1	2021-05-04	United States
S_859_N	S	859	SRR14628014	24138	C	A	0,999749	2021-05-04	United States
S_950_H	S	950	SRR14628014	24410	G	C	0,999833	2021-05-04	United States
S_1003_G	S	1003	SRR14628014	24569	A	G	0,0609756	2021-05-04	United States
S_1214_C	S	1214	SRR14628014	25204	G	T	0,0666667	2021-05-04	United States
ORF3a_42_L	ORF3a	42	SRR14628014	25517	C	T	0,996573	2021-05-04	United States
ORF3a_57_H	ORF3a	57	SRR14628014	25563	G	T	0,999792	2021-05-04	United States
ORF3a_66_N	ORF3a	66	SRR14628014	25590	A	T	0,0644675	2021-05-04	United States
E_62_F	E	62	SRR14628014	26428	G	T	1	2021-05-04	United States
M_135_NA	M	135	SRR14628014	26925	G	+A	0,0542797	2021-05-04	United States
ORF8_11_I	ORF8	11	SRR14628014	27925	C	T	0,999572	2021-05-04	United States
ORF8_51_S	ORF8	51	SRR14628014	28044	G	T	0,998122	2021-05-04	United States
N_297_N	N	297	SRR14628014	29162	G	A	0,99826	2021-05-04	United States
N_334_I	N	334	SRR14628014	29274	C	T	0,999811	2021-05-04	United States
ORF1ab_1001_I	ORF1ab	1001	SRR14628015	3267	C	T	0,999171	2021-05-03	United States
ORF1ab_1708_D	ORF1ab	1708	SRR14628015	5388	C	A	0,999423	2021-05-03	United States
ORF1ab_2230_T	ORF1ab	2230	SRR14628015	6954	T	C	1	2021-05-03	United States
ORF1ab_2259_I	ORF1ab	2259	SRR14628015	7042	G	T	0,998165	2021-05-03	United States
ORF1ab_3674_NA	ORF1ab	3674	SRR14628015	11287	G	-TCTGGTTTT	0,923995	2021-05-03	United States
ORF1ab_3829_F	ORF1ab	3829	SRR14628015	11750	C	T	0,999104	2021-05-03	United States
ORF1ab_4175_I	ORF1ab	4175	SRR14628015	12789	C	T	0,981773	2021-05-03	United States
ORF1ab_218_L	ORF1ab	218	SRR14628015	14120	C	T	0,997144	2021-05-03	United States
ORF1ab_314_L	ORF1ab	314	SRR14628015	14408	C	T	0,99631	2021-05-03	United States
ORF1ab_797_I	ORF1ab	797	SRR14628015	15857	C	T	0,999547	2021-05-03	United States
S_30_H	S	30	SRR14628015	21650	A	C	0,129568	2021-05-03	United States
S_68_NA	S	68	SRR14628015	21764	A	-TACATG	0,950169	2021-05-03	United States
S_143_NA	S	143	SRR14628015	21990	T	-TTA	0,825119	2021-05-03	United States
S_501_Y	S	501	SRR14628015	23063	A	T	0,999786	2021-05-03	United States
S_570_D	S	570	SRR14628015	23271	C	A	0,9977	2021-05-03	United States
S_614_G	S	614	SRR14628015	23403	A	G	1	2021-05-03	United States
S_681_H	S	681	SRR14628015	23604	C	A	0,999665	2021-05-03	United States
S_716_I	S	716	SRR14628015	23709	C	T	0,999911	2021-05-03	United States
S_982_A	S	982	SRR14628015	24506	T	G	0,999777	2021-05-03	United States
S_1118_H	S	1118	SRR14628015	24914	G	C	0,995339	2021-05-03	United States
ORF7b_6_NA	ORF7b	6	SRR14628015	27772	T	-A	0,0891089	2021-05-03	United States
ORF8_27_*	ORF8	27	SRR14628015	27972	C	T	0,999807	2021-05-03	United States
ORF8_52_I	ORF8	52	SRR14628015	28048	G	T	0,999546	2021-05-03	United States
ORF8_68_*	ORF8	68	SRR14628015	28095	A	T	0,993666	2021-05-03	United States
ORF8_73_C	ORF8	73	SRR14628015	28111	A	G	0,999854	2021-05-03	United States
N_3_H	N	3	SRR14628015	28280	G	C	1	2021-05-03	United States
N_3_V	N	3	SRR14628015	28281	A	T	0,999873	2021-05-03	United States
N_3_E	N	3	SRR14628015	28282	T	A	0,999745	2021-05-03	United States
N_203_K	N	203	SRR14628015	28881	G	A	1	2021-05-03	United States
N_204_R	N	204	SRR14628015	28883	G	C	1	2021-05-03	United States
N_235_F	N	235	SRR14628015	28977	C	T	0,997396	2021-05-03	United States
ORF1ab_265_I	ORF1ab	265	SRR14628016	1059	C	T	0,997675	2021-05-07	United States
ORF1ab_798_N	ORF1ab	798	SRR14628016	2659	G	T	0,999654	2021-05-07	United States
ORF1ab_1665_I	ORF1ab	1665	SRR14628016	5259	C	T	0,978861	2021-05-07	United States
ORF1ab_1946_S	ORF1ab	1946	SRR14628016	6101	G	A	0,991829	2021-05-07	United States
ORF1ab_3201_P	ORF1ab	3201	SRR14628016	9867	T	C	0,99959	2021-05-07	United States
ORF1ab_3674_NA	ORF1ab	3674	SRR14628016	11287	G	-TCTGGTTTT	0,886225	2021-05-07	United States
ORF1ab_3677_L	ORF1ab	3677	SRR14628016	11296	T	G	1	2021-05-07	United States
ORF1ab_314_L	ORF1ab	314	SRR14628016	14408	C	T	0,996451	2021-05-07	United States
ORF1ab_1011_H	ORF1ab	1011	SRR14628016	16500	A	C	0,834459	2021-05-07	United States
S_5_F	S	5	SRR14628016	21575	C	T	1	2021-05-07	United States
S_95_I	S	95	SRR14628016	21846	C	T	0,999748	2021-05-07	United States
S_253_G	S	253	SRR14628016	22320	A	G	1	2021-05-07	United States
S_477_N	S	477	SRR14628016	22992	G	A	0,997518	2021-05-07	United States
S_614_G	S	614	SRR14628016	23403	A	G	0,999307	2021-05-07	United States
S_845_S	S	845	SRR14628016	24095	G	T	0,633077	2021-05-07	United States
S_932_V	S	932	SRR14628016	24357	G	T	0,999848	2021-05-07	United States
S_957_R	S	957	SRR14628016	24432	A	G	0,999713	2021-05-07	United States
S_1260_N	S	1260	SRR14628016	25340	G	A	0,983181	2021-05-07	United States
ORF3a_42_L	ORF3a	42	SRR14628016	25517	C	T	0,996523	2021-05-07	United States
ORF3a_57_H	ORF3a	57	SRR14628016	25563	G	T	0,999703	2021-05-07	United States
ORF7a_116_F	ORF7a	116	SRR14628016	27739	C	T	0,999705	2021-05-07	United States
ORF8_11_I	ORF8	11	SRR14628016	27925	C	T	0,999666	2021-05-07	United States
N_13_L	N	13	SRR14628016	28311	C	T	0,999577	2021-05-07	United States
N_202_R	N	202	SRR14628016	28879	T	G	0,999842	2021-05-07	United States
N_389_H	N	389	SRR14628016	29440	G	T	0,999502	2021-05-07	United States
ORF1ab_246_G	ORF1ab	246	SRR14628017	1002	A	G	0,117159	2021-05-05	United States
ORF1ab_265_I	ORF1ab	265	SRR14628017	1059	C	T	0,998013	2021-05-05	United States
ORF1ab_1682_I	ORF1ab	1682	SRR14628017	5310	C	T	0,999356	2021-05-05	United States
ORF1ab_3201_P	ORF1ab	3201	SRR14628017	9867	T	C	0,999485	2021-05-05	United States
ORF1ab_3674_NA	ORF1ab	3674	SRR14628017	11287	G	-TCTGGTTTT	0,919152	2021-05-05	United States
ORF1ab_314_L	ORF1ab	314	SRR14628017	14408	C	T	0,9959	2021-05-05	United States
ORF1ab_1011_H	ORF1ab	1011	SRR14628017	16500	A	C	0,976231	2021-05-05	United States
S_5_F	S	5	SRR14628017	21575	C	T	1	2021-05-05	United States
S_95_I	S	95	SRR14628017	21846	C	T	0,999421	2021-05-05	United States
S_253_G	S	253	SRR14628017	22320	A	G	1	2021-05-05	United States
S_484_K	S	484	SRR14628017	23012	G	A	0,998918	2021-05-05	United States
S_572_I	S	572	SRR14628017	23277	C	T	0,998569	2021-05-05	United States
S_614_G	S	614	SRR14628017	23403	A	G	0,999357	2021-05-05	United States
S_701_V	S	701	SRR14628017	23664	C	T	0,998548	2021-05-05	United States
ORF3a_42_L	ORF3a	42	SRR14628017	25517	C	T	0,997148	2021-05-05	United States
ORF3a_57_H	ORF3a	57	SRR14628017	25563	G	T	0,999648	2021-05-05	United States
ORF3a_104_L	ORF3a	104	SRR14628017	25703	C	T	0,994915	2021-05-05	United States
ORF3a_253_F	ORF3a	253	SRR14628017	26150	C	T	0,995146	2021-05-05	United States
M_7_N	M	7	SRR14628017	26542	C	A	0,0598362	2021-05-05	United States
ORF8_11_I	ORF8	11	SRR14628017	27925	C	T	0,999124	2021-05-05	United States
N_199_L	N	199	SRR14628017	28869	C	T	0,99348	2021-05-05	United States
N_234_I	N	234	SRR14628017	28975	G	A	0,999598	2021-05-05	United States
ORF1ab_1001_I	ORF1ab	1001	SRR14628018	3267	C	T	0,999169	2021-05-03	United States
ORF1ab_1708_D	ORF1ab	1708	SRR14628018	5388	C	A	0,999179	2021-05-03	United States
ORF1ab_2230_T	ORF1ab	2230	SRR14628018	6954	T	C	1	2021-05-03	United States
ORF1ab_3674_NA	ORF1ab	3674	SRR14628018	11287	G	-TCTGGTTTT	0,918676	2021-05-03	United States
ORF1ab_3966_R	ORF1ab	3966	SRR14628018	12162	A	G	0,999626	2021-05-03	United States
ORF1ab_314_L	ORF1ab	314	SRR14628018	14408	C	T	0,995777	2021-05-03	United States
ORF1ab_1383_R	ORF1ab	1383	SRR14628018	17615	A	G	0,999489	2021-05-03	United States
ORF1ab_2557_R	ORF1ab	2557	SRR14628018	21137	A	G	0,999427	2021-05-03	United States
S_68_NA	S	68	SRR14628018	21764	A	-TACATG	0,944633	2021-05-03	United States
S_143_NA	S	143	SRR14628018	21990	T	-TTA	0,800329	2021-05-03	United States
S_501_Y	S	501	SRR14628018	23063	A	T	0,999843	2021-05-03	United States
S_570_D	S	570	SRR14628018	23271	C	A	0,998492	2021-05-03	United States
S_614_G	S	614	SRR14628018	23403	A	G	0,999851	2021-05-03	United States
S_681_H	S	681	SRR14628018	23604	C	A	0,999526	2021-05-03	United States
S_716_I	S	716	SRR14628018	23709	C	T	0,999875	2021-05-03	United States
S_982_A	S	982	SRR14628018	24506	T	G	1	2021-05-03	United States
S_1118_H	S	1118	SRR14628018	24914	G	C	0,995297	2021-05-03	United States
S_1191_N	S	1191	SRR14628018	25135	G	T	0,99959	2021-05-03	United States
ORF3a_74_F	ORF3a	74	SRR14628018	25613	C	T	0,994367	2021-05-03	United States
ORF3a_240_S	ORF3a	240	SRR14628018	26110	C	T	0,999872	2021-05-03	United States
ORF8_27_*	ORF8	27	SRR14628018	27972	C	T	0,999721	2021-05-03	United States
ORF8_52_I	ORF8	52	SRR14628018	28048	G	T	0,999668	2021-05-03	United States
ORF8_73_C	ORF8	73	SRR14628018	28111	A	G	0,999837	2021-05-03	United States
N_3_H	N	3	SRR14628018	28280	G	C	1	2021-05-03	United States
N_3_V	N	3	SRR14628018	28281	A	T	0,99961	2021-05-03	United States
N_3_E	N	3	SRR14628018	28282	T	A	1	2021-05-03	United States
N_203_K	N	203	SRR14628018	28881	G	A	0,999626	2021-05-03	United States
N_204_R	N	204	SRR14628018	28883	G	C	0,998901	2021-05-03	United States
N_235_F	N	235	SRR14628018	28977	C	T	0,997647	2021-05-03	United States
ORF1ab_913_D	ORF1ab	913	SRR14628019	3004	G	T	0,999896	2021-05-06	United States
ORF1ab_1001_I	ORF1ab	1001	SRR14628019	3267	C	T	0,999267	2021-05-06	United States
ORF1ab_1708_D	ORF1ab	1708	SRR14628019	5388	C	A	0,999183	2021-05-06	United States
ORF1ab_2230_T	ORF1ab	2230	SRR14628019	6954	T	C	1	2021-05-06	United States
ORF1ab_2259_I	ORF1ab	2259	SRR14628019	7042	G	T	0,997851	2021-05-06	United States
ORF1ab_3674_NA	ORF1ab	3674	SRR14628019	11287	G	-TCTGGTTTT	0,918845	2021-05-06	United States
ORF1ab_218_L	ORF1ab	218	SRR14628019	14120	C	T	0,997395	2021-05-06	United States
ORF1ab_314_L	ORF1ab	314	SRR14628019	14408	C	T	0,996733	2021-05-06	United States
S_30_H	S	30	SRR14628019	21650	A	C	0,114525	2021-05-06	United States
S_68_NA	S	68	SRR14628019	21764	A	-TACATG	0,942832	2021-05-06	United States
S_143_NA	S	143	SRR14628019	21990	T	-TTA	0,806203	2021-05-06	United States
S_501_Y	S	501	SRR14628019	23063	A	T	0,99991	2021-05-06	United States
S_570_D	S	570	SRR14628019	23271	C	A	0,999365	2021-05-06	United States
S_614_G	S	614	SRR14628019	23403	A	G	0,999785	2021-05-06	United States
S_681_H	S	681	SRR14628019	23604	C	A	0,999509	2021-05-06	United States
S_716_I	S	716	SRR14628019	23709	C	T	0,999892	2021-05-06	United States
S_982_A	S	982	SRR14628019	24506	T	G	0,999281	2021-05-06	United States
S_1118_H	S	1118	SRR14628019	24914	G	C	0,99604	2021-05-06	United States
ORF3a_240_S	ORF3a	240	SRR14628019	26110	C	T	1	2021-05-06	United States
ORF8_27_*	ORF8	27	SRR14628019	27972	C	T	1	2021-05-06	United States
ORF8_52_I	ORF8	52	SRR14628019	28048	G	T	0,999816	2021-05-06	United States
ORF8_68_*	ORF8	68	SRR14628019	28095	A	T	0,995343	2021-05-06	United States
ORF8_73_C	ORF8	73	SRR14628019	28111	A	G	1	2021-05-06	United States
N_3_H	N	3	SRR14628019	28280	G	C	1	2021-05-06	United States
N_3_V	N	3	SRR14628019	28281	A	T	0,999848	2021-05-06	United States
N_3_E	N	3	SRR14628019	28282	T	A	0,999849	2021-05-06	United States
N_203_K	N	203	SRR14628019	28881	G	A	1	2021-05-06	United States
N_204_R	N	204	SRR14628019	28883	G	C	1	2021-05-06	United States
N_235_F	N	235	SRR14628019	28977	C	T	1	2021-05-06	United States
N_362_I	N	362	SRR14628019	29358	C	T	0,92838	2021-05-06	United States
ORF1ab_265_I	ORF1ab	265	SRR14628020	1059	C	T	0,997319	2021-05-05	United States
ORF1ab_2268_NA	ORF1ab	2268	SRR14628020	7069	A	-G	0,109193	2021-05-05	United States
ORF1ab_3201_P	ORF1ab	3201	SRR14628020	9867	T	C	0,998878	2021-05-05	United States
ORF1ab_3674_NA	ORF1ab	3674	SRR14628020	11287	G	-TCTGGTTTT	0,923745	2021-05-05	United States
ORF1ab_314_L	ORF1ab	314	SRR14628020	14408	C	T	0,996488	2021-05-05	United States
ORF1ab_1011_H	ORF1ab	1011	SRR14628020	16500	A	C	0,992664	2021-05-05	United States
S_5_F	S	5	SRR14628020	21575	C	T	1	2021-05-05	United States
S_30_H	S	30	SRR14628020	21650	A	C	0,0846262	2021-05-05	United States
S_95_I	S	95	SRR14628020	21846	C	T	0,999862	2021-05-05	United States
S_253_G	S	253	SRR14628020	22320	A	G	0,997908	2021-05-05	United States
S_484_K	S	484	SRR14628020	23012	G	A	0,999551	2021-05-05	United States
S_572_I	S	572	SRR14628020	23277	C	T	0,999186	2021-05-05	United States
S_614_G	S	614	SRR14628020	23403	A	G	1	2021-05-05	United States
S_701_V	S	701	SRR14628020	23664	C	T	0,999243	2021-05-05	United States
ORF3a_42_L	ORF3a	42	SRR14628020	25517	C	T	0,996925	2021-05-05	United States
ORF3a_57_H	ORF3a	57	SRR14628020	25563	G	T	0,999734	2021-05-05	United States
ORF3a_104_L	ORF3a	104	SRR14628020	25703	C	T	0,994379	2021-05-05	United States
ORF3a_253_F	ORF3a	253	SRR14628020	26150	C	T	0,995144	2021-05-05	United States
ORF8_11_I	ORF8	11	SRR14628020	27925	C	T	0,999697	2021-05-05	United States
N_199_L	N	199	SRR14628020	28869	C	T	0,996723	2021-05-05	United States
N_234_I	N	234	SRR14628020	28975	G	A	0,999743	2021-05-05	United States
ORF1ab_265_I	ORF1ab	265	SRR14628021	1059	C	T	0,998029	2021-05-03	United States
ORF1ab_798_N	ORF1ab	798	SRR14628021	2659	G	T	0,999669	2021-05-03	United States
ORF1ab_1946_S	ORF1ab	1946	SRR14628021	6101	G	A	0,993802	2021-05-03	United States
ORF1ab_3201_P	ORF1ab	3201	SRR14628021	9867	T	C	0,999093	2021-05-03	United States
ORF1ab_3674_NA	ORF1ab	3674	SRR14628021	11287	G	-TCTGGTTTT	0,892367	2021-05-03	United States
ORF1ab_3677_L	ORF1ab	3677	SRR14628021	11296	T	G	1	2021-05-03	United States
ORF1ab_4302_I	ORF1ab	4302	SRR14628021	13170	C	T	0,992042	2021-05-03	United States
ORF1ab_314_L	ORF1ab	314	SRR14628021	14408	C	T	0,997021	2021-05-03	United States
ORF1ab_1011_H	ORF1ab	1011	SRR14628021	16500	A	C	0,562941	2021-05-03	United States
ORF1ab_1743_I	ORF1ab	1743	SRR14628021	18695	C	T	0,999568	2021-05-03	United States
S_3_NA	S	3	SRR14628021	21569	G	+T	0,0566636	2021-05-03	United States
S_5_F	S	5	SRR14628021	21575	C	T	1	2021-05-03	United States
S_95_I	S	95	SRR14628021	21846	C	T	0,99982	2021-05-03	United States
S_253_G	S	253	SRR14628021	22320	A	G	0,999576	2021-05-03	United States
S_477_N	S	477	SRR14628021	22992	G	A	0,997782	2021-05-03	United States
S_614_G	S	614	SRR14628021	23403	A	G	0,999821	2021-05-03	United States
S_957_R	S	957	SRR14628021	24432	A	G	0,99982	2021-05-03	United States
S_1260_N	S	1260	SRR14628021	25340	G	A	0,987208	2021-05-03	United States
ORF3a_42_L	ORF3a	42	SRR14628021	25517	C	T	0,997141	2021-05-03	United States
ORF3a_57_H	ORF3a	57	SRR14628021	25563	G	T	0,999827	2021-05-03	United States
ORF7a_116_F	ORF7a	116	SRR14628021	27739	C	T	0,999659	2021-05-03	United States
ORF8_11_I	ORF8	11	SRR14628021	27925	C	T	0,999385	2021-05-03	United States
N_13_L	N	13	SRR14628021	28311	C	T	0,999818	2021-05-03	United States
N_202_R	N	202	SRR14628021	28879	T	G	0,999841	2021-05-03	United States
ORF1ab_913_D	ORF1ab	913	SRR14628022	3004	G	T	0,999716	2021-05-07	United States
ORF1ab_1001_I	ORF1ab	1001	SRR14628022	3267	C	T	0,999224	2021-05-07	United States
ORF1ab_1708_D	ORF1ab	1708	SRR14628022	5388	C	A	0,999566	2021-05-07	United States
ORF1ab_2230_T	ORF1ab	2230	SRR14628022	6954	T	C	1	2021-05-07	United States
ORF1ab_2259_I	ORF1ab	2259	SRR14628022	7042	G	T	1	2021-05-07	United States
ORF1ab_3674_NA	ORF1ab	3674	SRR14628022	11287	G	-TCTGGTTTT	0,921151	2021-05-07	United States
ORF1ab_218_L	ORF1ab	218	SRR14628022	14120	C	T	0,995954	2021-05-07	United States
ORF1ab_314_L	ORF1ab	314	SRR14628022	14408	C	T	0,996227	2021-05-07	United States
S_30_H	S	30	SRR14628022	21650	A	C	0,0640466	2021-05-07	United States
S_68_NA	S	68	SRR14628022	21764	A	-TACATG	0,938494	2021-05-07	United States
S_143_NA	S	143	SRR14628022	21990	T	-TTA	0,82125	2021-05-07	United States
S_501_Y	S	501	SRR14628022	23063	A	T	1	2021-05-07	United States
S_570_D	S	570	SRR14628022	23271	C	A	0,9988	2021-05-07	United States
S_614_G	S	614	SRR14628022	23403	A	G	0,998554	2021-05-07	United States
S_681_H	S	681	SRR14628022	23604	C	A	0,999128	2021-05-07	United States
S_716_I	S	716	SRR14628022	23709	C	T	0,999856	2021-05-07	United States
S_982_A	S	982	SRR14628022	24506	T	G	0,999551	2021-05-07	United States
S_1118_H	S	1118	SRR14628022	24914	G	C	0,995382	2021-05-07	United States
ORF3a_240_S	ORF3a	240	SRR14628022	26110	C	T	1	2021-05-07	United States
ORF8_27_*	ORF8	27	SRR14628022	27972	C	T	0,99985	2021-05-07	United States
ORF8_52_I	ORF8	52	SRR14628022	28048	G	T	0,998943	2021-05-07	United States
ORF8_68_*	ORF8	68	SRR14628022	28095	A	T	0,992895	2021-05-07	United States
ORF8_73_C	ORF8	73	SRR14628022	28111	A	G	0,999454	2021-05-07	United States
N_3_H	N	3	SRR14628022	28280	G	C	1	2021-05-07	United States
N_3_V	N	3	SRR14628022	28281	A	T	0,998954	2021-05-07	United States
N_3_E	N	3	SRR14628022	28282	T	A	0,999654	2021-05-07	United States
N_203_K	N	203	SRR14628022	28881	G	A	1	2021-05-07	United States
N_204_R	N	204	SRR14628022	28883	G	C	1	2021-05-07	United States
N_235_F	N	235	SRR14628022	28977	C	T	0,996457	2021-05-07	United States
ORF1ab_265_I	ORF1ab	265	SRR14628023	1059	C	T	0,998019	2021-05-07	United States
ORF1ab_1946_S	ORF1ab	1946	SRR14628023	6101	G	A	0,993977	2021-05-07	United States
ORF1ab_3201_P	ORF1ab	3201	SRR14628023	9867	T	C	0,999738	2021-05-07	United States
ORF1ab_3353_R	ORF1ab	3353	SRR14628023	10323	A	G	0,999826	2021-05-07	United States
ORF1ab_3674_NA	ORF1ab	3674	SRR14628023	11287	G	-TCTGGTTTT	0,919666	2021-05-07	United States
ORF1ab_314_L	ORF1ab	314	SRR14628023	14408	C	T	0,996394	2021-05-07	United States
ORF1ab_341_G	ORF1ab	341	SRR14628023	14489	A	G	0,99997	2021-05-07	United States
ORF1ab_1011_H	ORF1ab	1011	SRR14628023	16500	A	C	0,987591	2021-05-07	United States
ORF1ab_2312_L	ORF1ab	2312	SRR14628023	20402	C	T	0,999565	2021-05-07	United States
S_3_NA	S	3	SRR14628023	21569	G	+T	0,05	2021-05-07	United States
S_5_F	S	5	SRR14628023	21575	C	T	0,999292	2021-05-07	United States
S_30_H	S	30	SRR14628023	21650	A	C	0,0879541	2021-05-07	United States
S_95_I	S	95	SRR14628023	21846	C	T	0,999923	2021-05-07	United States
S_253_G	S	253	SRR14628023	22320	A	G	1	2021-05-07	United States
S_258_L	S	258	SRR14628023	22335	G	T	0,954082	2021-05-07	United States
S_477_N	S	477	SRR14628023	22992	G	A	0,997399	2021-05-07	United States
S_614_G	S	614	SRR14628023	23403	A	G	0,999898	2021-05-07	United States
S_957_R	S	957	SRR14628023	24432	A	G	0,999899	2021-05-07	United States
ORF3a_42_L	ORF3a	42	SRR14628023	25517	C	T	0,996826	2021-05-07	United States
ORF3a_57_H	ORF3a	57	SRR14628023	25563	G	T	0,999825	2021-05-07	United States
ORF7a_116_F	ORF7a	116	SRR14628023	27739	C	T	1	2021-05-07	United States
ORF8_11_I	ORF8	11	SRR14628023	27925	C	T	0,99993	2021-05-07	United States
N_13_L	N	13	SRR14628023	28311	C	T	0,999763	2021-05-07	United States
N_202_R	N	202	SRR14628023	28879	T	G	0,999831	2021-05-07	United States
ORF1ab_265_I	ORF1ab	265	SRR14628025	1059	C	T	0,996189	2021-05-06	United States
ORF1ab_3201_P	ORF1ab	3201	SRR14628025	9867	T	C	1	2021-05-06	United States
ORF1ab_3674_NA	ORF1ab	3674	SRR14628025	11287	G	-TCTGGTTTT	0,921033	2021-05-06	United States
ORF1ab_314_L	ORF1ab	314	SRR14628025	14408	C	T	0,995909	2021-05-06	United States
ORF1ab_1011_H	ORF1ab	1011	SRR14628025	16500	A	C	0,996713	2021-05-06	United States
S_3_NA	S	3	SRR14628025	21569	G	+T	0,0798289	2021-05-06	United States
S_5_F	S	5	SRR14628025	21575	C	T	0,997602	2021-05-06	United States
S_30_H	S	30	SRR14628025	21650	A	C	0,0601641	2021-05-06	United States
S_95_I	S	95	SRR14628025	21846	C	T	0,999789	2021-05-06	United States
S_140_NA	S	140	SRR14628025	21981	T	-TTTGGGTGTTTA	0,773793	2021-05-06	United States
S_484_K	S	484	SRR14628025	23012	G	A	0,999657	2021-05-06	United States
S_614_G	S	614	SRR14628025	23403	A	G	1	2021-05-06	United States
S_701_V	S	701	SRR14628025	23664	C	T	0,998938	2021-05-06	United States
S_1245_M	S	1245	SRR14628025	25296	A	T	0,0866584	2021-05-06	United States
ORF3a_42_L	ORF3a	42	SRR14628025	25517	C	T	0,996772	2021-05-06	United States
ORF3a_57_H	ORF3a	57	SRR14628025	25563	G	T	0,999885	2021-05-06	United States
ORF8_11_I	ORF8	11	SRR14628025	27925	C	T	0,999839	2021-05-06	United States
N_199_L	N	199	SRR14628025	28869	C	T	0,990833	2021-05-06	United States
N_234_I	N	234	SRR14628025	28975	G	A	0,99888	2021-05-06	United States
ORF1ab_913_D	ORF1ab	913	SRR14628026	3004	G	T	0,999846	2021-05-01	United States
ORF1ab_1001_I	ORF1ab	1001	SRR14628026	3267	C	T	0,999441	2021-05-01	United States
ORF1ab_1708_D	ORF1ab	1708	SRR14628026	5388	C	A	0,999377	2021-05-01	United States
ORF1ab_2035_R	ORF1ab	2035	SRR14628026	6368	G	A	0,999594	2021-05-01	United States
ORF1ab_2230_T	ORF1ab	2230	SRR14628026	6954	T	C	1	2021-05-01	United States
ORF1ab_2259_I	ORF1ab	2259	SRR14628026	7042	G	T	0,990534	2021-05-01	United States
ORF1ab_3674_NA	ORF1ab	3674	SRR14628026	11287	G	-TCTGGTTTT	0,925336	2021-05-01	United States
ORF1ab_218_L	ORF1ab	218	SRR14628026	14120	C	T	0,996999	2021-05-01	United States
ORF1ab_314_L	ORF1ab	314	SRR14628026	14408	C	T	0,996099	2021-05-01	United States
S_30_H	S	30	SRR14628026	21650	A	C	0,055483	2021-05-01	United States
S_68_NA	S	68	SRR14628026	21764	A	-TACATG	0,940795	2021-05-01	United States
S_143_NA	S	143	SRR14628026	21990	T	-TTA	0,805913	2021-05-01	United States
S_501_Y	S	501	SRR14628026	23063	A	T	0,999841	2021-05-01	United States
S_570_D	S	570	SRR14628026	23271	C	A	0,997731	2021-05-01	United States
S_614_G	S	614	SRR14628026	23403	A	G	1	2021-05-01	United States
S_681_H	S	681	SRR14628026	23604	C	A	0,999503	2021-05-01	United States
S_716_I	S	716	SRR14628026	23709	C	T	0,999925	2021-05-01	United States
S_982_A	S	982	SRR14628026	24506	T	G	1	2021-05-01	United States
S_1118_H	S	1118	SRR14628026	24914	G	C	0,996034	2021-05-01	United States
ORF3a_240_S	ORF3a	240	SRR14628026	26110	C	T	0,999947	2021-05-01	United States
ORF8_27_*	ORF8	27	SRR14628026	27972	C	T	0,999656	2021-05-01	United States
ORF8_52_I	ORF8	52	SRR14628026	28048	G	T	0,999591	2021-05-01	United States
ORF8_68_*	ORF8	68	SRR14628026	28095	A	T	0,995139	2021-05-01	United States
ORF8_73_C	ORF8	73	SRR14628026	28111	A	G	0,99994	2021-05-01	United States
N_3_H	N	3	SRR14628026	28280	G	C	0,99987	2021-05-01	United States
N_3_V	N	3	SRR14628026	28281	A	T	0,999741	2021-05-01	United States
N_3_E	N	3	SRR14628026	28282	T	A	0,99935	2021-05-01	United States
N_203_K	N	203	SRR14628026	28881	G	A	1	2021-05-01	United States
N_204_R	N	204	SRR14628026	28883	G	C	1	2021-05-01	United States
N_235_F	N	235	SRR14628026	28977	C	T	0,997825	2021-05-01	United States
ORF1ab_265_I	ORF1ab	265	SRR14628027	1059	C	T	0,997519	2021-05-03	United States
ORF1ab_798_N	ORF1ab	798	SRR14628027	2659	G	T	0,99981	2021-05-03	United States
ORF1ab_1946_S	ORF1ab	1946	SRR14628027	6101	G	A	0,994302	2021-05-03	United States
ORF1ab_2862_M	ORF1ab	2862	SRR14628027	8849	G	A	0,998773	2021-05-03	United States
ORF1ab_3201_P	ORF1ab	3201	SRR14628027	9867	T	C	0,999369	2021-05-03	United States
ORF1ab_3351_R	ORF1ab	3351	SRR14628027	10317	A	G	0,0969038	2021-05-03	United States
ORF1ab_3674_NA	ORF1ab	3674	SRR14628027	11287	G	-TCTGGTTTT	0,905205	2021-05-03	United States
ORF1ab_3677_L	ORF1ab	3677	SRR14628027	11296	T	G	1	2021-05-03	United States
ORF1ab_314_L	ORF1ab	314	SRR14628027	14408	C	T	0,996689	2021-05-03	United States
ORF1ab_1011_H	ORF1ab	1011	SRR14628027	16500	A	C	0,912518	2021-05-03	United States
ORF1ab_1432_P	ORF1ab	1432	SRR14628027	17761	G	C	0,999538	2021-05-03	United States
S_5_F	S	5	SRR14628027	21575	C	T	1	2021-05-03	United States
S_95_I	S	95	SRR14628027	21846	C	T	0,999828	2021-05-03	United States
S_253_G	S	253	SRR14628027	22320	A	G	1	2021-05-03	United States
S_308_L	S	308	SRR14628027	22484	G	T	1	2021-05-03	United States
S_477_N	S	477	SRR14628027	22992	G	A	0,998231	2021-05-03	United States
S_614_G	S	614	SRR14628027	23403	A	G	0,99978	2021-05-03	United States
S_845_S	S	845	SRR14628027	24095	G	T	0,670658	2021-05-03	United States
S_957_R	S	957	SRR14628027	24432	A	G	0,999758	2021-05-03	United States
S_1260_N	S	1260	SRR14628027	25340	G	A	0,986087	2021-05-03	United States
ORF3a_42_L	ORF3a	42	SRR14628027	25517	C	T	0,996433	2021-05-03	United States
ORF3a_57_H	ORF3a	57	SRR14628027	25563	G	T	0,999919	2021-05-03	United States
ORF7a_116_F	ORF7a	116	SRR14628027	27739	C	T	0,999691	2021-05-03	United States
ORF8_11_I	ORF8	11	SRR14628027	27925	C	T	0,999546	2021-05-03	United States
ORF8_72_H	ORF8	72	SRR14628027	28109	G	C	0,999735	2021-05-03	United States
N_13_L	N	13	SRR14628027	28311	C	T	0,999555	2021-05-03	United States
N_202_R	N	202	SRR14628027	28879	T	G	0,999939	2021-05-03	United States
ORF10_6_NA	ORF10	6	SRR14628027	29575	T	-TTCGCTTTTCCG	0,924791	2021-05-03	United States
ORF1ab_4_F	ORF1ab	4	SRR14628028	275	C	T	0,989527	2021-05-06	United States
ORF1ab_83_NA	ORF1ab	83	SRR14628028	514	T	-GTTATG	0,875505	2021-05-06	United States
ORF1ab_967_V	ORF1ab	967	SRR14628028	3165	C	T	0,996638	2021-05-06	United States
ORF1ab_1265_L	ORF1ab	1265	SRR14628028	4059	C	T	0,0522162	2021-05-06	United States
ORF1ab_1344_R	ORF1ab	1344	SRR14628028	4296	C	G	0,999158	2021-05-06	United States
ORF1ab_1596_S	ORF1ab	1596	SRR14628028	5051	C	T	1	2021-05-06	United States
ORF1ab_1657_E	ORF1ab	1657	SRR14628028	5234	A	G	0,836645	2021-05-06	United States
ORF1ab_3071_Y	ORF1ab	3071	SRR14628028	9477	T	A	0,999773	2021-05-06	United States
ORF1ab_3255_I	ORF1ab	3255	SRR14628028	10029	C	T	0,999283	2021-05-06	United States
ORF1ab_3580_Q	ORF1ab	3580	SRR14628028	11005	C	A	0,938844	2021-05-06	United States
ORF1ab_1000_L	ORF1ab	1000	SRR14628028	16466	C	T	0,999734	2021-05-06	United States
ORF1ab_1550_Y	ORF1ab	1550	SRR14628028	18115	C	T	0,999429	2021-05-06	United States
ORF1ab_2385_E	ORF1ab	2385	SRR14628028	20620	A	G	0,999863	2021-05-06	United States
S_30_H	S	30	SRR14628028	21650	A	C	0,0925645	2021-05-06	United States
S_140_NA	S	140	SRR14628028	21980	T	-TTTTGGGTG	0,768894	2021-05-06	United States
S_215_NA	S	215	SRR14628028	22205	G	+CGGCAGGCT	0,909836	2021-05-06	United States
S_452_R	S	452	SRR14628028	22917	T	G	0,997469	2021-05-06	United States
S_614_G	S	614	SRR14628028	23403	A	G	0,999867	2021-05-06	United States
ORF3a_74_F	ORF3a	74	SRR14628028	25613	C	T	0,998765	2021-05-06	United States
ORF3a_196_V	ORF3a	196	SRR14628028	25979	G	T	1	2021-05-06	United States
N_197_L	N	197	SRR14628028	28863	C	T	0,9988	2021-05-06	United States
N_234_I	N	234	SRR14628028	28975	G	T	1	2021-05-06	United States
N_365_S	N	365	SRR14628028	29366	C	T	0,981081	2021-05-06	United States
N_383_L	N	383	SRR14628028	29421	C	T	1	2021-05-06	United States
ORF1ab_922_Y	ORF1ab	922	SRR14628029	3030	G	A	0,999909	2021-05-07	United States
ORF1ab_1188_L	ORF1ab	1188	SRR14628029	3828	C	T	0,999283	2021-05-07	United States
ORF1ab_1795_Q	ORF1ab	1795	SRR14628029	5648	A	C	0,999681	2021-05-07	United States
ORF1ab_2941_S	ORF1ab	2941	SRR14628029	9086	G	A	0,991469	2021-05-07	United States
ORF1ab_3674_NA	ORF1ab	3674	SRR14628029	11287	G	-TCTGGTTTT	0,898465	2021-05-07	United States
ORF1ab_314_L	ORF1ab	314	SRR14628029	14408	C	T	0,995982	2021-05-07	United States
ORF1ab_1219_S	ORF1ab	1219	SRR14628029	17122	G	T	0,999826	2021-05-07	United States
ORF1ab_1264_D	ORF1ab	1264	SRR14628029	17259	G	T	0,999725	2021-05-07	United States
ORF1ab_1491_V	ORF1ab	1491	SRR14628029	17939	C	T	0,999599	2021-05-07	United States
S_18_F	S	18	SRR14628029	21614	C	T	0,999639	2021-05-07	United States
S_20_N	S	20	SRR14628029	21621	C	A	1	2021-05-07	United States
S_26_S	S	26	SRR14628029	21638	C	T	1	2021-05-07	United States
S_138_Y	S	138	SRR14628029	21974	G	T	0,991509	2021-05-07	United States
S_190_S	S	190	SRR14628029	22132	G	T	1	2021-05-07	United States
S_417_T	S	417	SRR14628029	22812	A	C	0,933447	2021-05-07	United States
S_484_K	S	484	SRR14628029	23012	G	A	0,999848	2021-05-07	United States
S_501_Y	S	501	SRR14628029	23063	A	T	0,999657	2021-05-07	United States
S_614_G	S	614	SRR14628029	23403	A	G	0,999891	2021-05-07	United States
S_655_Y	S	655	SRR14628029	23525	C	T	0,999545	2021-05-07	United States
S_1027_I	S	1027	SRR14628029	24642	C	T	1	2021-05-07	United States
S_1176_F	S	1176	SRR14628029	25088	G	T	0,999709	2021-05-07	United States
ORF3a_57_H	ORF3a	57	SRR14628029	25563	G	T	0,999795	2021-05-07	United States
ORF3a_253_P	ORF3a	253	SRR14628029	26149	T	C	0,99867	2021-05-07	United States
ORF8_92_K	ORF8	92	SRR14628029	28167	G	A	0,972435	2021-05-07	United States
N_80_R	N	80	SRR14628029	28512	C	G	0,999764	2021-05-07	United States
N_202_C	N	202	SRR14628029	28877	A	T	0,999607	2021-05-07	United States
N_202_T	N	202	SRR14628029	28878	G	C	0,999531	2021-05-07	United States
N_203_K	N	203	SRR14628029	28881	G	A	0,99952	2021-05-07	United States
N_204_R	N	204	SRR14628029	28883	G	C	0,999766	2021-05-07	United States
ORF1ab_1111_NA	ORF1ab	1111	SRR14628031	3598	T	+A	0,657686	2021-05-07	United States
ORF1ab_1188_L	ORF1ab	1188	SRR14628031	3828	C	T	1	2021-05-07	United States
ORF1ab_1795_Q	ORF1ab	1795	SRR14628031	5648	A	C	0,995128	2021-05-07	United States
ORF1ab_2941_S	ORF1ab	2941	SRR14628031	9086	G	A	0,991565	2021-05-07	United States
ORF1ab_3674_NA	ORF1ab	3674	SRR14628031	11287	G	-TCTGGTTTT	0,927702	2021-05-07	United States
ORF1ab_314_L	ORF1ab	314	SRR14628031	14408	C	T	0,995467	2021-05-07	United States
ORF1ab_1219_S	ORF1ab	1219	SRR14628031	17122	G	T	0,999808	2021-05-07	United States
ORF1ab_1264_D	ORF1ab	1264	SRR14628031	17259	G	T	0,999897	2021-05-07	United States
S_18_F	S	18	SRR14628031	21614	C	T	1	2021-05-07	United States
S_20_N	S	20	SRR14628031	21621	C	A	1	2021-05-07	United States
S_26_S	S	26	SRR14628031	21638	C	T	1	2021-05-07	United States
S_30_H	S	30	SRR14628031	21650	A	C	0,107333	2021-05-07	United States
S_138_Y	S	138	SRR14628031	21974	G	T	0,998485	2021-05-07	United States
S_190_S	S	190	SRR14628031	22132	G	T	0,989418	2021-05-07	United States
S_417_T	S	417	SRR14628031	22812	A	C	0,995707	2021-05-07	United States
S_484_K	S	484	SRR14628031	23012	G	A	0,999779	2021-05-07	United States
S_501_Y	S	501	SRR14628031	23063	A	T	0,999892	2021-05-07	United States
S_614_G	S	614	SRR14628031	23403	A	G	1	2021-05-07	United States
S_655_Y	S	655	SRR14628031	23525	C	T	0,999778	2021-05-07	United States
S_1027_I	S	1027	SRR14628031	24642	C	T	1	2021-05-07	United States
S_1176_F	S	1176	SRR14628031	25088	G	T	0,99932	2021-05-07	United States
ORF3a_57_H	ORF3a	57	SRR14628031	25563	G	T	0,999955	2021-05-07	United States
ORF3a_253_P	ORF3a	253	SRR14628031	26149	T	C	0,996396	2021-05-07	United States
ORF8_92_K	ORF8	92	SRR14628031	28167	G	A	0,99947	2021-05-07	United States
N_80_R	N	80	SRR14628031	28512	C	G	0,99973	2021-05-07	United States
N_202_C	N	202	SRR14628031	28877	A	T	1	2021-05-07	United States
N_202_T	N	202	SRR14628031	28878	G	C	1	2021-05-07	United States
N_203_K	N	203	SRR14628031	28881	G	A	1	2021-05-07	United States
N_204_R	N	204	SRR14628031	28883	G	C	1	2021-05-07	United States
ORF1ab_913_D	ORF1ab	913	SRR14628033	3004	G	T	0,999888	2021-05-03	United States
ORF1ab_1001_I	ORF1ab	1001	SRR14628033	3267	C	T	0,99936	2021-05-03	United States
ORF1ab_1708_D	ORF1ab	1708	SRR14628033	5388	C	A	0,99934	2021-05-03	United States
ORF1ab_2230_T	ORF1ab	2230	SRR14628033	6954	T	C	1	2021-05-03	United States
ORF1ab_2259_I	ORF1ab	2259	SRR14628033	7042	G	T	0,98539	2021-05-03	United States
ORF1ab_3674_NA	ORF1ab	3674	SRR14628033	11287	G	-TCTGGTTTT	0,911257	2021-05-03	United States
ORF1ab_218_L	ORF1ab	218	SRR14628033	14120	C	T	0,996122	2021-05-03	United States
ORF1ab_314_L	ORF1ab	314	SRR14628033	14408	C	T	0,995805	2021-05-03	United States
S_68_NA	S	68	SRR14628033	21764	A	-TACATG	0,941967	2021-05-03	United States
S_143_NA	S	143	SRR14628033	21990	T	-TTA	0,799807	2021-05-03	United States
S_501_Y	S	501	SRR14628033	23063	A	T	1	2021-05-03	United States
S_570_D	S	570	SRR14628033	23271	C	A	0,99907	2021-05-03	United States
S_614_G	S	614	SRR14628033	23403	A	G	0,999789	2021-05-03	United States
S_681_H	S	681	SRR14628033	23604	C	A	0,999384	2021-05-03	United States
S_716_I	S	716	SRR14628033	23709	C	T	0,999484	2021-05-03	United States
S_982_A	S	982	SRR14628033	24506	T	G	0,999648	2021-05-03	United States
S_1118_H	S	1118	SRR14628033	24914	G	C	0,996495	2021-05-03	United States
ORF3a_240_S	ORF3a	240	SRR14628033	26110	C	T	0,999937	2021-05-03	United States
ORF8_27_*	ORF8	27	SRR14628033	27972	C	T	0,999887	2021-05-03	United States
ORF8_52_I	ORF8	52	SRR14628033	28048	G	T	0,999865	2021-05-03	United States
ORF8_68_*	ORF8	68	SRR14628033	28095	A	T	0,995001	2021-05-03	United States
ORF8_73_C	ORF8	73	SRR14628033	28111	A	G	0,999926	2021-05-03	United States
N_3_H	N	3	SRR14628033	28280	G	C	0,999858	2021-05-03	United States
N_3_V	N	3	SRR14628033	28281	A	T	1	2021-05-03	United States
N_3_E	N	3	SRR14628033	28282	T	A	0,999717	2021-05-03	United States
N_203_K	N	203	SRR14628033	28881	G	A	0,999735	2021-05-03	United States
N_204_R	N	204	SRR14628033	28883	G	C	1	2021-05-03	United States
N_235_F	N	235	SRR14628033	28977	C	T	0,997743	2021-05-03	United States
ORF1ab_913_D	ORF1ab	913	SRR14628034	3004	G	T	0,999856	2021-05-04	United States
ORF1ab_1001_I	ORF1ab	1001	SRR14628034	3267	C	T	0,999667	2021-05-04	United States
ORF1ab_1708_D	ORF1ab	1708	SRR14628034	5388	C	A	0,999447	2021-05-04	United States
ORF1ab_2230_T	ORF1ab	2230	SRR14628034	6954	T	C	1	2021-05-04	United States
ORF1ab_2259_I	ORF1ab	2259	SRR14628034	7042	G	T	0,998103	2021-05-04	United States
ORF1ab_3674_NA	ORF1ab	3674	SRR14628034	11287	G	-TCTGGTTTT	0,920714	2021-05-04	United States
ORF1ab_218_L	ORF1ab	218	SRR14628034	14120	C	T	0,996483	2021-05-04	United States
ORF1ab_314_L	ORF1ab	314	SRR14628034	14408	C	T	0,995463	2021-05-04	United States
S_68_NA	S	68	SRR14628034	21764	A	-TACATG	0,945331	2021-05-04	United States
S_143_NA	S	143	SRR14628034	21990	T	-TTA	0,793424	2021-05-04	United States
S_501_Y	S	501	SRR14628034	23063	A	T	0,999943	2021-05-04	United States
S_570_D	S	570	SRR14628034	23271	C	A	0,99862	2021-05-04	United States
S_614_G	S	614	SRR14628034	23403	A	G	1	2021-05-04	United States
S_681_H	S	681	SRR14628034	23604	C	A	0,999694	2021-05-04	United States
S_716_I	S	716	SRR14628034	23709	C	T	0,999832	2021-05-04	United States
S_982_A	S	982	SRR14628034	24506	T	G	0,998943	2021-05-04	United States
S_1118_H	S	1118	SRR14628034	24914	G	C	0,995806	2021-05-04	United States
ORF3a_240_S	ORF3a	240	SRR14628034	26110	C	T	0,999888	2021-05-04	United States
ORF7a_102_R	ORF7a	102	SRR14628034	27698	T	G	1	2021-05-04	United States
ORF8_27_*	ORF8	27	SRR14628034	27972	C	T	0,999615	2021-05-04	United States
ORF8_52_I	ORF8	52	SRR14628034	28048	G	T	0,999696	2021-05-04	United States
ORF8_68_*	ORF8	68	SRR14628034	28095	A	T	0,989651	2021-05-04	United States
ORF8_73_C	ORF8	73	SRR14628034	28111	A	G	0,999834	2021-05-04	United States
N_3_H	N	3	SRR14628034	28280	G	C	0,99986	2021-05-04	United States
N_3_V	N	3	SRR14628034	28281	A	T	0,99986	2021-05-04	United States
N_3_E	N	3	SRR14628034	28282	T	A	0,99986	2021-05-04	United States
N_203_K	N	203	SRR14628034	28881	G	A	1	2021-05-04	United States
N_204_R	N	204	SRR14628034	28883	G	C	1	2021-05-04	United States
N_235_F	N	235	SRR14628034	28977	C	T	0,99729	2021-05-04	United States
ORF1ab_913_D	ORF1ab	913	SRR14628035	3004	G	T	0,999824	2021-05-06	United States
ORF1ab_1001_I	ORF1ab	1001	SRR14628035	3267	C	T	0,99954	2021-05-06	United States
ORF1ab_1708_D	ORF1ab	1708	SRR14628035	5388	C	A	0,999399	2021-05-06	United States
ORF1ab_2230_T	ORF1ab	2230	SRR14628035	6954	T	C	1	2021-05-06	United States
ORF1ab_2259_I	ORF1ab	2259	SRR14628035	7042	G	T	1	2021-05-06	United States
ORF1ab_3674_NA	ORF1ab	3674	SRR14628035	11287	G	-TCTGGTTTT	0,922916	2021-05-06	United States
ORF1ab_218_L	ORF1ab	218	SRR14628035	14120	C	T	0,995827	2021-05-06	United States
ORF1ab_314_L	ORF1ab	314	SRR14628035	14408	C	T	0,995398	2021-05-06	United States
S_30_H	S	30	SRR14628035	21650	A	C	0,0626468	2021-05-06	United States
S_68_NA	S	68	SRR14628035	21764	A	-TACATG	0,944262	2021-05-06	United States
S_143_NA	S	143	SRR14628035	21990	T	-TTA	0,81028	2021-05-06	United States
S_501_Y	S	501	SRR14628035	23063	A	T	0,999965	2021-05-06	United States
S_570_D	S	570	SRR14628035	23271	C	A	0,998973	2021-05-06	United States
S_614_G	S	614	SRR14628035	23403	A	G	0,99992	2021-05-06	United States
S_681_H	S	681	SRR14628035	23604	C	A	0,999682	2021-05-06	United States
S_716_I	S	716	SRR14628035	23709	C	T	0,99996	2021-05-06	United States
S_982_A	S	982	SRR14628035	24506	T	G	1	2021-05-06	United States
S_1118_H	S	1118	SRR14628035	24914	G	C	0,995811	2021-05-06	United States
ORF3a_240_S	ORF3a	240	SRR14628035	26110	C	T	0,999903	2021-05-06	United States
ORF8_27_*	ORF8	27	SRR14628035	27972	C	T	0,999835	2021-05-06	United States
ORF8_52_I	ORF8	52	SRR14628035	28048	G	T	1	2021-05-06	United States
ORF8_68_*	ORF8	68	SRR14628035	28095	A	T	0,997512	2021-05-06	United States
ORF8_73_C	ORF8	73	SRR14628035	28111	A	G	0,999846	2021-05-06	United States
N_3_H	N	3	SRR14628035	28280	G	C	0,999795	2021-05-06	United States
N_3_V	N	3	SRR14628035	28281	A	T	1	2021-05-06	United States
N_3_E	N	3	SRR14628035	28282	T	A	0,999693	2021-05-06	United States
N_203_K	N	203	SRR14628035	28881	G	A	0,997854	2021-05-06	United States
N_204_R	N	204	SRR14628035	28883	G	C	1	2021-05-06	United States
N_235_F	N	235	SRR14628035	28977	C	T	0,995349	2021-05-06	United States
ORF1ab_265_I	ORF1ab	265	SRR14628036	1059	C	T	0,999146	2021-05-05	United States
ORF1ab_1583_F	ORF1ab	1583	SRR14628036	5012	G	T	0,220677	2021-05-05	United States
ORF1ab_3162_E	ORF1ab	3162	SRR14628036	9749	A	G	1	2021-05-05	United States
ORF1ab_3201_P	ORF1ab	3201	SRR14628036	9867	T	C	1	2021-05-05	United States
ORF1ab_3209_V	ORF1ab	3209	SRR14628036	9891	C	T	0,999596	2021-05-05	United States
ORF1ab_3674_NA	ORF1ab	3674	SRR14628036	11287	G	-TCTGGTTTT	0,810745	2021-05-05	United States
ORF1ab_3847_I	ORF1ab	3847	SRR14628036	11804	G	A	0,999789	2021-05-05	United States
ORF1ab_3966_H	ORF1ab	3966	SRR14628036	12163	G	T	1	2021-05-05	United States
ORF1ab_314_L	ORF1ab	314	SRR14628036	14408	C	T	0,998874	2021-05-05	United States
S_80_G	S	80	SRR14628036	21801	A	G	1	2021-05-05	United States
S_143_NA	S	143	SRR14628036	21990	T	-TTA	0,957672	2021-05-05	United States
S_157_S	S	157	SRR14628036	22032	T	C	1	2021-05-05	United States
S_452_R	S	452	SRR14628036	22917	T	G	1	2021-05-05	United States
S_614_G	S	614	SRR14628036	23403	A	G	1	2021-05-05	United States
S_859_N	S	859	SRR14628036	24138	C	A	0,999621	2021-05-05	United States
S_950_H	S	950	SRR14628036	24410	G	C	0,845914	2021-05-05	United States
ORF3a_42_L	ORF3a	42	SRR14628036	25517	C	T	0,99837	2021-05-05	United States
ORF3a_57_H	ORF3a	57	SRR14628036	25563	G	T	0,999924	2021-05-05	United States
ORF8_11_I	ORF8	11	SRR14628036	27925	C	T	0,999772	2021-05-05	United States
ORF8_51_S	ORF8	51	SRR14628036	28044	G	T	0,999528	2021-05-05	United States
N_205_I	N	205	SRR14628036	28887	C	T	1	2021-05-05	United States
N_234_I	N	234	SRR14628036	28975	G	A	0,999635	2021-05-05	United States
ORF1ab_265_I	ORF1ab	265	SRR14628037	1059	C	T	0,997186	2021-05-06	United States
ORF1ab_473_S	ORF1ab	473	SRR14628037	1683	T	G	0,999468	2021-05-06	United States
ORF1ab_798_N	ORF1ab	798	SRR14628037	2659	G	T	0,999582	2021-05-06	United States
ORF1ab_1946_S	ORF1ab	1946	SRR14628037	6101	G	A	0,994556	2021-05-06	United States
ORF1ab_2311_NA	ORF1ab	2311	SRR14628037	7198	T	+TCG	0,863797	2021-05-06	United States
ORF1ab_3201_P	ORF1ab	3201	SRR14628037	9867	T	C	0,999646	2021-05-06	United States
ORF1ab_3674_NA	ORF1ab	3674	SRR14628037	11287	G	-TCTGGTTTT	0,79732	2021-05-06	United States
ORF1ab_3677_L	ORF1ab	3677	SRR14628037	11296	T	G	0,994318	2021-05-06	United States
ORF1ab_314_L	ORF1ab	314	SRR14628037	14408	C	T	0,995257	2021-05-06	United States
ORF1ab_1011_H	ORF1ab	1011	SRR14628037	16500	A	C	0,789878	2021-05-06	United States
S_3_NA	S	3	SRR14628037	21569	G	+T	0,0531424	2021-05-06	United States
S_5_F	S	5	SRR14628037	21575	C	T	1	2021-05-06	United States
S_95_I	S	95	SRR14628037	21846	C	T	0,99984	2021-05-06	United States
S_253_G	S	253	SRR14628037	22320	A	G	0,999616	2021-05-06	United States
S_307_I	S	307	SRR14628037	22482	C	T	1	2021-05-06	United States
S_477_N	S	477	SRR14628037	22992	G	A	0,997519	2021-05-06	United States
S_614_G	S	614	SRR14628037	23403	A	G	0,999892	2021-05-06	United States
S_845_S	S	845	SRR14628037	24095	G	T	0,864607	2021-05-06	United States
S_957_R	S	957	SRR14628037	24432	A	G	0,999364	2021-05-06	United States
S_1260_N	S	1260	SRR14628037	25340	G	A	0,9865	2021-05-06	United States
ORF3a_42_L	ORF3a	42	SRR14628037	25517	C	T	0,996991	2021-05-06	United States
ORF3a_57_H	ORF3a	57	SRR14628037	25563	G	T	0,999771	2021-05-06	United States
ORF7a_116_F	ORF7a	116	SRR14628037	27739	C	T	0,999559	2021-05-06	United States
ORF8_11_I	ORF8	11	SRR14628037	27925	C	T	0,999808	2021-05-06	United States
N_13_L	N	13	SRR14628037	28311	C	T	0,999665	2021-05-06	United States
N_202_R	N	202	SRR14628037	28879	T	G	0,999784	2021-05-06	United States
ORF1ab_913_D	ORF1ab	913	SRR14628038	3004	G	T	0,999638	2021-05-05	United States
ORF1ab_1001_I	ORF1ab	1001	SRR14628038	3267	C	T	0,999492	2021-05-05	United States
ORF1ab_1708_D	ORF1ab	1708	SRR14628038	5388	C	A	0,999548	2021-05-05	United States
ORF1ab_2230_T	ORF1ab	2230	SRR14628038	6954	T	C	0,99921	2021-05-05	United States
ORF1ab_2259_I	ORF1ab	2259	SRR14628038	7042	G	T	0,992965	2021-05-05	United States
ORF1ab_3674_NA	ORF1ab	3674	SRR14628038	11287	G	-TCTGGTTTT	0,924417	2021-05-05	United States
ORF1ab_218_L	ORF1ab	218	SRR14628038	14120	C	T	0,997091	2021-05-05	United States
ORF1ab_314_L	ORF1ab	314	SRR14628038	14408	C	T	0,995261	2021-05-05	United States
ORF1ab_1338_C	ORF1ab	1338	SRR14628038	17479	G	T	0,999708	2021-05-05	United States
S_68_NA	S	68	SRR14628038	21764	A	-TACATG	0,948707	2021-05-05	United States
S_143_NA	S	143	SRR14628038	21990	T	-TTA	0,804033	2021-05-05	United States
S_501_Y	S	501	SRR14628038	23063	A	T	0,999881	2021-05-05	United States
S_570_D	S	570	SRR14628038	23271	C	A	0,996856	2021-05-05	United States
S_614_G	S	614	SRR14628038	23403	A	G	0,999843	2021-05-05	United States
S_681_H	S	681	SRR14628038	23604	C	A	0,999695	2021-05-05	United States
S_716_I	S	716	SRR14628038	23709	C	T	0,999878	2021-05-05	United States
S_982_A	S	982	SRR14628038	24506	T	G	0,99889	2021-05-05	United States
S_1118_H	S	1118	SRR14628038	24914	G	C	0,99652	2021-05-05	United States
ORF3a_240_S	ORF3a	240	SRR14628038	26110	C	T	0,9995	2021-05-05	United States
ORF8_27_*	ORF8	27	SRR14628038	27972	C	T	0,999609	2021-05-05	United States
ORF8_52_I	ORF8	52	SRR14628038	28048	G	T	0,999702	2021-05-05	United States
ORF8_68_*	ORF8	68	SRR14628038	28095	A	T	0,993827	2021-05-05	United States
ORF8_73_C	ORF8	73	SRR14628038	28111	A	G	0,99987	2021-05-05	United States
ORF8_120_V	ORF8	120	SRR14628038	28251	T	G	0,984947	2021-05-05	United States
ORF8_121_L	ORF8	121	SRR14628038	28254	A	C	0,999325	2021-05-05	United States
N_3_H	N	3	SRR14628038	28280	G	C	0,999716	2021-05-05	United States
N_3_V	N	3	SRR14628038	28281	A	T	0,999622	2021-05-05	United States
N_3_E	N	3	SRR14628038	28282	T	A	0,999717	2021-05-05	United States
N_203_K	N	203	SRR14628038	28881	G	A	1	2021-05-05	United States
N_204_R	N	204	SRR14628038	28883	G	C	1	2021-05-05	United States
N_235_F	N	235	SRR14628038	28977	C	T	0,995945	2021-05-05	United States
ORF1ab_265_I	ORF1ab	265	SRR14628039	1059	C	T	0,998719	2021-05-03	United States
ORF1ab_398_H	ORF1ab	398	SRR14628039	1458	G	A	0,999828	2021-05-03	United States
ORF1ab_1946_S	ORF1ab	1946	SRR14628039	6101	G	A	0,99482	2021-05-03	United States
ORF1ab_2522_A	ORF1ab	2522	SRR14628039	7830	T	C	0,99983	2021-05-03	United States
ORF1ab_3201_P	ORF1ab	3201	SRR14628039	9867	T	C	1	2021-05-03	United States
ORF1ab_3674_NA	ORF1ab	3674	SRR14628039	11287	G	-TCTGGTTTT	0,917195	2021-05-03	United States
ORF1ab_144_Y	ORF1ab	144	SRR14628039	13897	G	T	0,999816	2021-05-03	United States
ORF1ab_314_L	ORF1ab	314	SRR14628039	14408	C	T	0,998978	2021-05-03	United States
ORF1ab_1011_H	ORF1ab	1011	SRR14628039	16500	A	C	0,996105	2021-05-03	United States
S_3_NA	S	3	SRR14628039	21569	G	+T	0,0564784	2021-05-03	United States
S_5_F	S	5	SRR14628039	21575	C	T	1	2021-05-03	United States
S_95_I	S	95	SRR14628039	21846	C	T	1	2021-05-03	United States
S_253_G	S	253	SRR14628039	22320	A	G	1	2021-05-03	United States
S_477_N	S	477	SRR14628039	22992	G	A	0,99745	2021-05-03	United States
S_614_G	S	614	SRR14628039	23403	A	G	0,998563	2021-05-03	United States
S_780_D	S	780	SRR14628039	23902	A	T	0,999588	2021-05-03	United States
S_957_R	S	957	SRR14628039	24432	A	G	0,998202	2021-05-03	United States
ORF3a_42_L	ORF3a	42	SRR14628039	25517	C	T	0,996014	2021-05-03	United States
ORF3a_57_H	ORF3a	57	SRR14628039	25563	G	T	0,999398	2021-05-03	United States
ORF7a_116_F	ORF7a	116	SRR14628039	27739	C	T	1	2021-05-03	United States
ORF8_11_I	ORF8	11	SRR14628039	27925	C	T	0,999322	2021-05-03	United States
N_13_L	N	13	SRR14628039	28311	C	T	0,999227	2021-05-03	United States
N_202_R	N	202	SRR14628039	28879	T	G	1	2021-05-03	United States
ORF1ab_1398_V	ORF1ab	1398	SRR14633008	4457	A	G	0,968278	2021-03-25	Angola
ORF1ab_1655_N	ORF1ab	1655	SRR14633008	5230	G	T	0,0522088	2021-03-25	Angola
ORF1ab_1799_H	ORF1ab	1799	SRR14633008	5662	A	C	0,275472	2021-03-25	Angola
ORF1ab_1881_I	ORF1ab	1881	SRR14633008	5907	C	T	0,914648	2021-03-25	Angola
ORF1ab_2144_NA	ORF1ab	2144	SRR14633008	6696	C	+T	0,0609952	2021-03-25	Angola
ORF1ab_3353_R	ORF1ab	3353	SRR14633008	10323	A	G	0,0889774	2021-03-25	Angola
ORF1ab_3673_NA	ORF1ab	3673	SRR14633008	11282	A	-GTTTGTCTG	0,951157	2021-03-25	Angola
ORF1ab_3722_C	ORF1ab	3722	SRR14633008	11430	A	G	0,93844	2021-03-25	Angola
ORF1ab_4016_V	ORF1ab	4016	SRR14633008	12312	C	T	0,925	2021-03-25	Angola
ORF1ab_4037_V	ORF1ab	4037	SRR14633008	12374	C	G	0,114094	2021-03-25	Angola
ORF1ab_4039_M	ORF1ab	4039	SRR14633008	12381	A	T	0,118857	2021-03-25	Angola
ORF1ab_314_L	ORF1ab	314	SRR14633008	14408	C	T	1	2021-03-25	Angola
ORF1ab_574_G	ORF1ab	574	SRR14633008	15187	A	G	0,794944	2021-03-25	Angola
ORF1ab_833_NA	ORF1ab	833	SRR14633008	15965	G	+T	0,0847118	2021-03-25	Angola
S_75_V	S	75	SRR14633008	21786	G	T	0,475816	2021-03-25	Angola
S_95_I	S	95	SRR14633008	21846	C	T	0,948207	2021-03-25	Angola
S_417_N	S	417	SRR14633008	22813	G	T	0,0801856	2021-03-25	Angola
S_478_K	S	478	SRR14633008	22995	C	A	0,812178	2021-03-25	Angola
S_484_K	S	484	SRR14633008	23012	G	A	0,115299	2021-03-25	Angola
S_501_Y	S	501	SRR14633008	23063	A	T	0,136558	2021-03-25	Angola
S_614_G	S	614	SRR14633008	23403	A	G	1	2021-03-25	Angola
S_677_H	S	677	SRR14633008	23593	G	T	0,0527859	2021-03-25	Angola
S_682_W	S	682	SRR14633008	23606	C	T	0,063253	2021-03-25	Angola
S_701_V	S	701	SRR14633008	23664	C	T	0,0697051	2021-03-25	Angola
S_716_I	S	716	SRR14633008	23709	C	T	0,888462	2021-03-25	Angola
ORF3a_57_H	ORF3a	57	SRR14633008	25563	G	T	0,228849	2021-03-25	Angola
ORF3a_171_L	ORF3a	171	SRR14633008	25904	C	T	0,0517241	2021-03-25	Angola
N_3_H	N	3	SRR14633008	28280	G	C	0,841096	2021-03-25	Angola
N_3_V	N	3	SRR14633008	28281	A	T	0,839506	2021-03-25	Angola
N_3_E	N	3	SRR14633008	28282	T	A	0,841816	2021-03-25	Angola
N_205_I	N	205	SRR14633008	28887	C	T	0,948468	2021-03-25	Angola
N_366_I	N	366	SRR14633008	29370	C	T	0,76644	2021-03-25	Angola
ORF1ab_1554_G	ORF1ab	1554	SRR14633010	4926	A	G	0,950445	2021-03-18	Angola
ORF1ab_2144_NA	ORF1ab	2144	SRR14633010	6696	C	+T	0,0608108	2021-03-18	Angola
ORF1ab_2625_F	ORF1ab	2625	SRR14633010	8139	C	T	0,943863	2021-03-18	Angola
ORF1ab_2980_N	ORF1ab	2980	SRR14633010	9203	G	A	0,853814	2021-03-18	Angola
ORF1ab_3353_R	ORF1ab	3353	SRR14633010	10323	A	G	0,0951807	2021-03-18	Angola
ORF1ab_3681_E	ORF1ab	3681	SRR14633010	11308	C	A	0,946309	2021-03-18	Angola
ORF1ab_3930_F	ORF1ab	3930	SRR14633010	12053	C	T	0,873776	2021-03-18	Angola
ORF1ab_4037_V	ORF1ab	4037	SRR14633010	12374	C	G	0,0848214	2021-03-18	Angola
ORF1ab_4039_M	ORF1ab	4039	SRR14633010	12381	A	T	0,0977011	2021-03-18	Angola
ORF1ab_145_G	ORF1ab	145	SRR14633010	13901	A	G	0,0517857	2021-03-18	Angola
ORF1ab_314_L	ORF1ab	314	SRR14633010	14408	C	T	1	2021-03-18	Angola
ORF1ab_833_NA	ORF1ab	833	SRR14633010	15965	G	+T	0,0744628	2021-03-18	Angola
ORF1ab_1203_F	ORF1ab	1203	SRR14633010	17074	C	T	0,766552	2021-03-18	Angola
ORF1ab_1291_V	ORF1ab	1291	SRR14633010	17339	C	T	0,760042	2021-03-18	Angola
S_140_NA	S	140	SRR14633010	21980	T	-TTTTGGGTG	0,816276	2021-03-18	Angola
S_181_V	S	181	SRR14633010	22104	G	T	0,0582192	2021-03-18	Angola
S_215_G	S	215	SRR14633010	22206	A	G	0,0933333	2021-03-18	Angola
S_240_NA	S	240	SRR14633010	22280	A	-CTTTACTTG	0,108434	2021-03-18	Angola
S_242_NA	S	242	SRR14633010	22288	T	-GCTTTA	0,730942	2021-03-18	Angola
S_417_N	S	417	SRR14633010	22813	G	T	0,0755245	2021-03-18	Angola
S_484_K	S	484	SRR14633010	23012	G	A	0,938607	2021-03-18	Angola
S_501_Y	S	501	SRR14633010	23063	A	T	0,941347	2021-03-18	Angola
S_614_G	S	614	SRR14633010	23403	A	G	0,998804	2021-03-18	Angola
S_677_H	S	677	SRR14633010	23593	G	T	0,0732394	2021-03-18	Angola
S_681_H	S	681	SRR14633010	23604	C	A	0,626781	2021-03-18	Angola
S_682_W	S	682	SRR14633010	23606	C	T	0,0744986	2021-03-18	Angola
S_701_V	S	701	SRR14633010	23664	C	T	0,0556901	2021-03-18	Angola
S_1092_K	S	1092	SRR14633010	24836	G	A	0,866579	2021-03-18	Angola
S_1101_Y	S	1101	SRR14633010	24863	C	T	0,896067	2021-03-18	Angola
S_1176_F	S	1176	SRR14633010	25088	G	T	0,928437	2021-03-18	Angola
ORF3a_57_H	ORF3a	57	SRR14633010	25563	G	T	0,28356	2021-03-18	Angola
ORF8_2_Q	ORF8	2	SRR14633010	27897	A	C	0,981349	2021-03-18	Angola
N_185_L	N	185	SRR14633010	28827	G	T	0,340768	2021-03-18	Angola
N_203_K	N	203	SRR14633010	28881	G	A	0,284595	2021-03-18	Angola
N_204_R	N	204	SRR14633010	28883	G	C	0,288714	2021-03-18	Angola
N_205_I	N	205	SRR14633010	28887	C	T	0,646638	2021-03-18	Angola
ORF1ab_309_L	ORF1ab	309	SRR14633016	1191	C	T	0,971338	2021-03-14	Angola
ORF1ab_337_I	ORF1ab	337	SRR14633016	1274	G	A	0,925258	2021-03-14	Angola
ORF1ab_730_F	ORF1ab	730	SRR14633016	2453	C	T	0,967366	2021-03-14	Angola
ORF1ab_1001_I	ORF1ab	1001	SRR14633016	3267	C	T	0,756466	2021-03-14	Angola
ORF1ab_1543_I	ORF1ab	1543	SRR14633016	4893	C	T	0,93318	2021-03-14	Angola
ORF1ab_1655_N	ORF1ab	1655	SRR14633016	5230	G	T	0,0967742	2021-03-14	Angola
ORF1ab_1708_D	ORF1ab	1708	SRR14633016	5388	C	A	0,978552	2021-03-14	Angola
ORF1ab_2144_NA	ORF1ab	2144	SRR14633016	6696	C	+T	0,0746538	2021-03-14	Angola
ORF1ab_2230_T	ORF1ab	2230	SRR14633016	6954	T	C	0,984848	2021-03-14	Angola
ORF1ab_3353_R	ORF1ab	3353	SRR14633016	10323	A	G	0,128809	2021-03-14	Angola
ORF1ab_3674_NA	ORF1ab	3674	SRR14633016	11287	G	-TCTGGTTTT	0,853081	2021-03-14	Angola
ORF1ab_4037_V	ORF1ab	4037	SRR14633016	12374	C	G	0,114778	2021-03-14	Angola
ORF1ab_4039_M	ORF1ab	4039	SRR14633016	12381	A	T	0,134393	2021-03-14	Angola
ORF1ab_218_L	ORF1ab	218	SRR14633016	14120	C	T	0,766497	2021-03-14	Angola
ORF1ab_314_L	ORF1ab	314	SRR14633016	14408	C	T	1	2021-03-14	Angola
ORF1ab_833_NA	ORF1ab	833	SRR14633016	15965	G	+T	0,100526	2021-03-14	Angola
S_68_NA	S	68	SRR14633016	21764	A	-TACATG	0,890337	2021-03-14	Angola
S_80_A	S	80	SRR14633016	21801	A	C	0,0558659	2021-03-14	Angola
S_143_NA	S	143	SRR14633016	21990	T	-TTA	0,792208	2021-03-14	Angola
S_215_G	S	215	SRR14633016	22206	A	G	0,0552381	2021-03-14	Angola
S_417_N	S	417	SRR14633016	22813	G	T	0,164566	2021-03-14	Angola
S_484_K	S	484	SRR14633016	23012	G	A	0,187579	2021-03-14	Angola
S_501_Y	S	501	SRR14633016	23063	A	T	0,893598	2021-03-14	Angola
S_570_D	S	570	SRR14633016	23271	C	A	0,656754	2021-03-14	Angola
S_614_G	S	614	SRR14633016	23403	A	G	1	2021-03-14	Angola
S_681_H	S	681	SRR14633016	23604	C	A	0,541667	2021-03-14	Angola
S_701_V	S	701	SRR14633016	23664	C	T	0,0690789	2021-03-14	Angola
S_716_I	S	716	SRR14633016	23709	C	T	0,849873	2021-03-14	Angola
S_982_A	S	982	SRR14633016	24506	T	G	0,906526	2021-03-14	Angola
S_1118_H	S	1118	SRR14633016	24914	G	C	0,831034	2021-03-14	Angola
ORF3a_57_H	ORF3a	57	SRR14633016	25563	G	T	0,332394	2021-03-14	Angola
ORF3a_171_L	ORF3a	171	SRR14633016	25904	C	T	0,0969626	2021-03-14	Angola
E_71_L	E	71	SRR14633016	26456	C	T	0,0810811	2021-03-14	Angola
ORF7a_61_I	ORF7a	61	SRR14633016	27575	C	T	0,946215	2021-03-14	Angola
ORF8_27_*	ORF8	27	SRR14633016	27972	C	T	0,934132	2021-03-14	Angola
ORF8_35_Y	ORF8	35	SRR14633016	27996	G	T	0,952484	2021-03-14	Angola
ORF8_52_I	ORF8	52	SRR14633016	28048	G	T	0,934473	2021-03-14	Angola
ORF8_73_C	ORF8	73	SRR14633016	28111	A	G	0,835312	2021-03-14	Angola
N_3_H	N	3	SRR14633016	28280	G	C	0,700599	2021-03-14	Angola
N_3_V	N	3	SRR14633016	28281	A	T	0,702381	2021-03-14	Angola
N_3_E	N	3	SRR14633016	28282	T	A	0,702985	2021-03-14	Angola
N_203_K	N	203	SRR14633016	28881	G	A	0,109354	2021-03-14	Angola
N_204_R	N	204	SRR14633016	28883	G	C	0,112125	2021-03-14	Angola
N_205_I	N	205	SRR14633016	28887	C	T	0,853485	2021-03-14	Angola
N_235_F	N	235	SRR14633016	28977	C	T	0,0847784	2021-03-14	Angola
N_260_NA	N	260	SRR14633016	29051	C	+A	0,0564103	2021-03-14	Angola
ORF1ab_34_F	ORF1ab	34	SRR14633039	366	C	T	0,963091	2021-03-11	Angola
ORF1ab_307_V	ORF1ab	307	SRR14633039	1185	C	T	1	2021-03-11	Angola
ORF1ab_1398_V	ORF1ab	1398	SRR14633039	4457	A	G	0,980153	2021-03-11	Angola
ORF1ab_1640_L	ORF1ab	1640	SRR14633039	5184	C	T	0,97076	2021-03-11	Angola
ORF1ab_1881_I	ORF1ab	1881	SRR14633039	5907	C	T	0,959477	2021-03-11	Angola
ORF1ab_2554_V	ORF1ab	2554	SRR14633039	7926	C	T	0,989429	2021-03-11	Angola
ORF1ab_2980_G	ORF1ab	2980	SRR14633039	9204	A	G	0,979876	2021-03-11	Angola
ORF1ab_3603_NA	ORF1ab	3603	SRR14633039	11074	C	+T	0,0933852	2021-03-11	Angola
ORF1ab_3606_NA	ORF1ab	3606	SRR14633039	11082	T	-G	0,0839695	2021-03-11	Angola
ORF1ab_3606_F	ORF1ab	3606	SRR14633039	11083	G	T	0,986301	2021-03-11	Angola
ORF1ab_3722_C	ORF1ab	3722	SRR14633039	11430	A	G	0,989109	2021-03-11	Angola
ORF1ab_3885_F	ORF1ab	3885	SRR14633039	11919	C	T	0,957619	2021-03-11	Angola
ORF1ab_4016_V	ORF1ab	4016	SRR14633039	12312	C	T	0,924331	2021-03-11	Angola
ORF1ab_4037_V	ORF1ab	4037	SRR14633039	12374	C	G	0,0727041	2021-03-11	Angola
ORF1ab_4039_M	ORF1ab	4039	SRR14633039	12381	A	T	0,0862745	2021-03-11	Angola
ORF1ab_314_L	ORF1ab	314	SRR14633039	14408	C	T	0,99888	2021-03-11	Angola
ORF1ab_574_G	ORF1ab	574	SRR14633039	15187	A	G	0,955224	2021-03-11	Angola
ORF1ab_2170_I	ORF1ab	2170	SRR14633039	19975	C	A	0,988142	2021-03-11	Angola
ORF1ab_2425_K	ORF1ab	2425	SRR14633039	20740	C	A	0,977273	2021-03-11	Angola
S_214_NA	S	214	SRR14633039	22204	T	+ACAGATCGA	0,777896	2021-03-11	Angola
S_414_K	S	414	SRR14633039	22802	C	A	0,760317	2021-03-11	Angola
S_417_N	S	417	SRR14633039	22813	G	T	0,0548816	2021-03-11	Angola
S_450_K	S	450	SRR14633039	22912	T	G	0,956002	2021-03-11	Angola
S_484_K	S	484	SRR14633039	23012	G	A	0,0902256	2021-03-11	Angola
S_501_Y	S	501	SRR14633039	23063	A	T	0,101645	2021-03-11	Angola
S_572_I	S	572	SRR14633039	23277	C	T	0,81487	2021-03-11	Angola
S_614_G	S	614	SRR14633039	23403	A	G	0,99871	2021-03-11	Angola
S_716_I	S	716	SRR14633039	23709	C	T	0,973944	2021-03-11	Angola
S_839_NA	S	839	SRR14633039	24077	G	+T	0,0650195	2021-03-11	Angola
ORF3a_18_NA	ORF3a	18	SRR14633039	25445	G	-TGAAATCAAGGATGCTACTCCTTCAGATTT	0,674466	2021-03-11	Angola
ORF3a_57_H	ORF3a	57	SRR14633039	25563	G	T	0,0818505	2021-03-11	Angola
ORF3a_119_H	ORF3a	119	SRR14633039	25747	A	C	0,950382	2021-03-11	Angola
ORF7b_15_S	ORF7b	15	SRR14633039	27798	G	T	0,969582	2021-03-11	Angola
N_3_H	N	3	SRR14633039	28280	G	C	0,837979	2021-03-11	Angola
N_3_V	N	3	SRR14633039	28281	A	T	0,844133	2021-03-11	Angola
N_3_E	N	3	SRR14633039	28282	T	A	0,841739	2021-03-11	Angola
N_204_V	N	204	SRR14633039	28884	G	T	0,213763	2021-03-11	Angola
N_205_I	N	205	SRR14633039	28887	C	T	0,964111	2021-03-11	Angola
ORF1ab_34_F	ORF1ab	34	SRR14633050	366	C	T	0,752714	2021-03-11	Angola
ORF1ab_307_V	ORF1ab	307	SRR14633050	1185	C	T	0,980916	2021-03-11	Angola
ORF1ab_1398_V	ORF1ab	1398	SRR14633050	4457	A	G	0,822878	2021-03-11	Angola
ORF1ab_1640_L	ORF1ab	1640	SRR14633050	5184	C	T	0,294872	2021-03-11	Angola
ORF1ab_1655_N	ORF1ab	1655	SRR14633050	5230	G	T	0,185185	2021-03-11	Angola
ORF1ab_1881_I	ORF1ab	1881	SRR14633050	5907	C	T	0,713115	2021-03-11	Angola
ORF1ab_2144_NA	ORF1ab	2144	SRR14633050	6696	C	+T	0,0630081	2021-03-11	Angola
ORF1ab_2554_V	ORF1ab	2554	SRR14633050	7926	C	T	0,927746	2021-03-11	Angola
ORF1ab_2980_G	ORF1ab	2980	SRR14633050	9204	A	G	0,697619	2021-03-11	Angola
ORF1ab_3353_R	ORF1ab	3353	SRR14633050	10323	A	G	0,249455	2021-03-11	Angola
ORF1ab_3722_C	ORF1ab	3722	SRR14633050	11430	A	G	0,857616	2021-03-11	Angola
ORF1ab_3885_F	ORF1ab	3885	SRR14633050	11919	C	T	0,651143	2021-03-11	Angola
ORF1ab_4016_V	ORF1ab	4016	SRR14633050	12312	C	T	0,673	2021-03-11	Angola
ORF1ab_4037_V	ORF1ab	4037	SRR14633050	12374	C	G	0,185224	2021-03-11	Angola
ORF1ab_4039_M	ORF1ab	4039	SRR14633050	12381	A	T	0,197228	2021-03-11	Angola
ORF1ab_314_L	ORF1ab	314	SRR14633050	14408	C	T	1	2021-03-11	Angola
ORF1ab_574_G	ORF1ab	574	SRR14633050	15187	A	G	0,779661	2021-03-11	Angola
ORF1ab_833_NA	ORF1ab	833	SRR14633050	15965	G	+T	0,0612903	2021-03-11	Angola
ORF1ab_1382_S	ORF1ab	1382	SRR14633050	17612	A	G	0,101367	2021-03-11	Angola
ORF1ab_2117_L	ORF1ab	2117	SRR14633050	19816	G	T	0,0579915	2021-03-11	Angola
ORF1ab_2170_I	ORF1ab	2170	SRR14633050	19975	C	A	0,895349	2021-03-11	Angola
ORF1ab_2425_K	ORF1ab	2425	SRR14633050	20740	C	A	0,782456	2021-03-11	Angola
S_80_A	S	80	SRR14633050	21801	A	C	0,131488	2021-03-11	Angola
S_214_NA	S	214	SRR14633050	22204	T	+ACAGATCGA	0,662708	2021-03-11	Angola
S_215_G	S	215	SRR14633050	22206	A	G	0,143959	2021-03-11	Angola
S_240_NA	S	240	SRR14633050	22280	A	-CTTTACTTG	0,0704501	2021-03-11	Angola
S_414_K	S	414	SRR14633050	22802	C	A	0,378879	2021-03-11	Angola
S_417_N	S	417	SRR14633050	22813	G	T	0,248167	2021-03-11	Angola
S_450_K	S	450	SRR14633050	22912	T	G	0,714394	2021-03-11	Angola
S_484_K	S	484	SRR14633050	23012	G	A	0,309656	2021-03-11	Angola
S_501_Y	S	501	SRR14633050	23063	A	T	0,355236	2021-03-11	Angola
S_570_D	S	570	SRR14633050	23271	C	A	0,0723077	2021-03-11	Angola
S_572_I	S	572	SRR14633050	23277	C	T	0,445091	2021-03-11	Angola
S_614_G	S	614	SRR14633050	23403	A	G	0,998652	2021-03-11	Angola
S_677_H	S	677	SRR14633050	23593	G	T	0,115493	2021-03-11	Angola
S_682_W	S	682	SRR14633050	23606	C	T	0,115274	2021-03-11	Angola
S_684_S	S	684	SRR14633050	23612	G	T	0,0867052	2021-03-11	Angola
S_701_V	S	701	SRR14633050	23664	C	T	0,102041	2021-03-11	Angola
S_716_I	S	716	SRR14633050	23709	C	T	0,735612	2021-03-11	Angola
S_839_NA	S	839	SRR14633050	24077	G	+T	0,0638607	2021-03-11	Angola
ORF3a_18_NA	ORF3a	18	SRR14633050	25445	G	-TGAAATCAAGGATGCTACTCCTTCAGATTT	0,266156	2021-03-11	Angola
ORF3a_57_H	ORF3a	57	SRR14633050	25563	G	T	0,582439	2021-03-11	Angola
ORF3a_119_H	ORF3a	119	SRR14633050	25747	A	C	0,724404	2021-03-11	Angola
ORF3a_171_L	ORF3a	171	SRR14633050	25904	C	T	0,200247	2021-03-11	Angola
E_71_L	E	71	SRR14633050	26456	C	T	0,126649	2021-03-11	Angola
ORF7b_15_S	ORF7b	15	SRR14633050	27798	G	T	0,726891	2021-03-11	Angola
N_3_H	N	3	SRR14633050	28280	G	C	0,508794	2021-03-11	Angola
N_3_V	N	3	SRR14633050	28281	A	T	0,510746	2021-03-11	Angola
N_3_E	N	3	SRR14633050	28282	T	A	0,508156	2021-03-11	Angola
N_205_I	N	205	SRR14633050	28887	C	T	0,928977	2021-03-11	Angola
ORF1ab_1001_I	ORF1ab	1001	SRR14633059	3267	C	T	0,764172	2021-03-03	Angola
ORF1ab_1655_N	ORF1ab	1655	SRR14633059	5230	G	T	0,118182	2021-03-03	Angola
ORF1ab_1708_D	ORF1ab	1708	SRR14633059	5388	C	A	0,988124	2021-03-03	Angola
ORF1ab_2144_NA	ORF1ab	2144	SRR14633059	6696	C	+T	0,059867	2021-03-03	Angola
ORF1ab_3353_R	ORF1ab	3353	SRR14633059	10323	A	G	0,159091	2021-03-03	Angola
ORF1ab_4037_V	ORF1ab	4037	SRR14633059	12374	C	G	0,14376	2021-03-03	Angola
ORF1ab_4039_M	ORF1ab	4039	SRR14633059	12381	A	T	0,158065	2021-03-03	Angola
ORF1ab_218_L	ORF1ab	218	SRR14633059	14120	C	T	0,764781	2021-03-03	Angola
ORF1ab_314_L	ORF1ab	314	SRR14633059	14408	C	T	1	2021-03-03	Angola
ORF1ab_833_NA	ORF1ab	833	SRR14633059	15965	G	+T	0,0544436	2021-03-03	Angola
ORF1ab_2117_L	ORF1ab	2117	SRR14633059	19816	G	T	0,0516529	2021-03-03	Angola
S_68_NA	S	68	SRR14633059	21764	A	-TACATG	0,88389	2021-03-03	Angola
S_143_NA	S	143	SRR14633059	21990	T	-TTA	0,844869	2021-03-03	Angola
S_417_N	S	417	SRR14633059	22813	G	T	0,124818	2021-03-03	Angola
S_484_K	S	484	SRR14633059	23012	G	A	0,172779	2021-03-03	Angola
S_501_Y	S	501	SRR14633059	23063	A	T	0,860759	2021-03-03	Angola
S_570_D	S	570	SRR14633059	23271	C	A	0,645951	2021-03-03	Angola
S_614_G	S	614	SRR14633059	23403	A	G	0,998505	2021-03-03	Angola
S_681_H	S	681	SRR14633059	23604	C	A	0,542945	2021-03-03	Angola
S_701_V	S	701	SRR14633059	23664	C	T	0,0821114	2021-03-03	Angola
S_716_I	S	716	SRR14633059	23709	C	T	0,886747	2021-03-03	Angola
S_839_NA	S	839	SRR14633059	24077	G	+T	0,0591837	2021-03-03	Angola
S_982_A	S	982	SRR14633059	24506	T	G	0,876894	2021-03-03	Angola
S_1118_H	S	1118	SRR14633059	24914	G	C	0,814735	2021-03-03	Angola
ORF3a_57_H	ORF3a	57	SRR14633059	25563	G	T	0,306667	2021-03-03	Angola
ORF3a_171_L	ORF3a	171	SRR14633059	25904	C	T	0,0668258	2021-03-03	Angola
ORF8_27_*	ORF8	27	SRR14633059	27972	C	T	0,969118	2021-03-03	Angola
ORF8_52_I	ORF8	52	SRR14633059	28048	G	T	0,977366	2021-03-03	Angola
ORF8_68_*	ORF8	68	SRR14633059	28095	A	T	0,84715	2021-03-03	Angola
ORF8_73_C	ORF8	73	SRR14633059	28111	A	G	0,900637	2021-03-03	Angola
N_3_H	N	3	SRR14633059	28280	G	C	0,78042	2021-03-03	Angola
N_3_V	N	3	SRR14633059	28281	A	T	0,779944	2021-03-03	Angola
N_3_E	N	3	SRR14633059	28282	T	A	0,78025	2021-03-03	Angola
N_203_K	N	203	SRR14633059	28881	G	A	0,145995	2021-03-03	Angola
N_204_R	N	204	SRR14633059	28883	G	C	0,146563	2021-03-03	Angola
N_205_I	N	205	SRR14633059	28887	C	T	0,79809	2021-03-03	Angola
N_235_F	N	235	SRR14633059	28977	C	T	0,139576	2021-03-03	Angola
ORF1ab_309_S	ORF1ab	309	SRR14633060	1190	C	T	0,992157	2021-02-28	Angola
ORF1ab_333_M	ORF1ab	333	SRR14633060	1263	C	T	0,984277	2021-02-28	Angola
ORF1ab_519_D	ORF1ab	519	SRR14633060	1821	G	A	0,97125	2021-02-28	Angola
ORF1ab_984_G	ORF1ab	984	SRR14633060	3215	A	G	0,936335	2021-02-28	Angola
ORF1ab_1013_K	ORF1ab	1013	SRR14633060	3302	G	A	0,93617	2021-02-28	Angola
ORF1ab_1246_I	ORF1ab	1246	SRR14633060	4002	C	T	0,934049	2021-02-28	Angola
ORF1ab_2144_NA	ORF1ab	2144	SRR14633060	6696	C	+T	0,0737062	2021-02-28	Angola
ORF1ab_3143_V	ORF1ab	3143	SRR14633060	9693	C	T	0,986175	2021-02-28	Angola
ORF1ab_3353_R	ORF1ab	3353	SRR14633060	10323	A	G	0,737705	2021-02-28	Angola
ORF1ab_3603_NA	ORF1ab	3603	SRR14633060	11074	C	+T	0,0635838	2021-02-28	Angola
ORF1ab_3606_NA	ORF1ab	3606	SRR14633060	11082	T	-G	0,0857143	2021-02-28	Angola
ORF1ab_3606_F	ORF1ab	3606	SRR14633060	11083	G	T	0,980198	2021-02-28	Angola
ORF1ab_4037_V	ORF1ab	4037	SRR14633060	12374	C	G	0,150784	2021-02-28	Angola
ORF1ab_4039_M	ORF1ab	4039	SRR14633060	12381	A	T	0,168512	2021-02-28	Angola
ORF1ab_4175_I	ORF1ab	4175	SRR14633060	12789	C	T	0,853191	2021-02-28	Angola
ORF1ab_314_L	ORF1ab	314	SRR14633060	14408	C	T	1	2021-02-28	Angola
ORF1ab_833_NA	ORF1ab	833	SRR14633060	15965	G	+T	0,0920084	2021-02-28	Angola
S_417_N	S	417	SRR14633060	22813	G	T	0,0534483	2021-02-28	Angola
S_452_R	S	452	SRR14633060	22917	T	G	0,94523	2021-02-28	Angola
S_484_K	S	484	SRR14633060	23012	G	A	0,074346	2021-02-28	Angola
S_501_Y	S	501	SRR14633060	23063	A	T	0,0700809	2021-02-28	Angola
S_614_G	S	614	SRR14633060	23403	A	G	1	2021-02-28	Angola
S_681_H	S	681	SRR14633060	23604	C	A	0,771053	2021-02-28	Angola
S_839_NA	S	839	SRR14633060	24077	G	+T	0,0635492	2021-02-28	Angola
ORF3a_57_H	ORF3a	57	SRR14633060	25563	G	T	0,197425	2021-02-28	Angola
ORF3a_172_R	ORF3a	172	SRR14633060	25906	G	C	0,838742	2021-02-28	Angola
N_203_K	N	203	SRR14633060	28881	G	A	0,208008	2021-02-28	Angola
N_204_R	N	204	SRR14633060	28883	G	C	0,206829	2021-02-28	Angola
N_205_I	N	205	SRR14633060	28887	C	T	0,701965	2021-02-28	Angola
ORF1ab_265_I	ORF1ab	265	SRR14633064	1059	C	T	0,0555556	2021-02-23	Angola
ORF1ab_1013_K	ORF1ab	1013	SRR14633064	3302	G	A	0,793627	2021-02-23	Angola
ORF1ab_1246_I	ORF1ab	1246	SRR14633064	4002	C	T	0,828607	2021-02-23	Angola
ORF1ab_1481_N	ORF1ab	1481	SRR14633064	4706	G	A	0,109483	2021-02-23	Angola
ORF1ab_1655_N	ORF1ab	1655	SRR14633064	5230	G	T	0,122047	2021-02-23	Angola
ORF1ab_1843_D	ORF1ab	1843	SRR14633064	5794	A	C	0,0614828	2021-02-23	Angola
ORF1ab_2084_NA	ORF1ab	2084	SRR14633064	6516	T	-AAAAATTAC	0,263898	2021-02-23	Angola
ORF1ab_2087_I	ORF1ab	2087	SRR14633064	6525	C	T	0,0581818	2021-02-23	Angola
ORF1ab_2124_I	ORF1ab	2124	SRR14633064	6636	C	T	0,493038	2021-02-23	Angola
ORF1ab_2971_S	ORF1ab	2971	SRR14633064	9176	G	A	0,335979	2021-02-23	Angola
ORF1ab_3143_V	ORF1ab	3143	SRR14633064	9693	C	T	0,6875	2021-02-23	Angola
ORF1ab_3353_R	ORF1ab	3353	SRR14633064	10323	A	G	0,748489	2021-02-23	Angola
ORF1ab_3674_NA	ORF1ab	3674	SRR14633064	11287	G	-TCTGGTTTT	0,0915033	2021-02-23	Angola
ORF1ab_4037_V	ORF1ab	4037	SRR14633064	12374	C	G	0,0714286	2021-02-23	Angola
ORF1ab_4039_M	ORF1ab	4039	SRR14633064	12381	A	T	0,0793079	2021-02-23	Angola
ORF1ab_4175_I	ORF1ab	4175	SRR14633064	12789	C	T	0,614634	2021-02-23	Angola
ORF1ab_314_L	ORF1ab	314	SRR14633064	14408	C	T	1	2021-02-23	Angola
ORF1ab_2117_L	ORF1ab	2117	SRR14633064	19816	G	T	0,0674487	2021-02-23	Angola
S_80_A	S	80	SRR14633064	21801	A	C	0,273399	2021-02-23	Angola
S_215_G	S	215	SRR14633064	22206	A	G	0,110957	2021-02-23	Angola
S_240_NA	S	240	SRR14633064	22280	A	-CTTTACTTG	0,0762608	2021-02-23	Angola
S_262_T	S	262	SRR14633064	22346	G	A	0,0648148	2021-02-23	Angola
S_417_N	S	417	SRR14633064	22813	G	T	0,317474	2021-02-23	Angola
S_452_R	S	452	SRR14633064	22917	T	G	0,756623	2021-02-23	Angola
S_484_K	S	484	SRR14633064	23012	G	A	0,309311	2021-02-23	Angola
S_501_Y	S	501	SRR14633064	23063	A	T	0,342466	2021-02-23	Angola
S_551_I	S	551	SRR14633064	23213	G	A	0,48786	2021-02-23	Angola
S_570_D	S	570	SRR14633064	23271	C	A	0,055	2021-02-23	Angola
S_614_G	S	614	SRR14633064	23403	A	G	1	2021-02-23	Angola
S_677_H	S	677	SRR14633064	23593	G	T	0,128099	2021-02-23	Angola
S_682_W	S	682	SRR14633064	23606	C	T	0,135983	2021-02-23	Angola
S_684_S	S	684	SRR14633064	23612	G	T	0,0562771	2021-02-23	Angola
S_701_V	S	701	SRR14633064	23664	C	T	0,182353	2021-02-23	Angola
S_716_I	S	716	SRR14633064	23709	C	T	0,092827	2021-02-23	Angola
S_812_L	S	812	SRR14633064	23997	C	T	0,69943	2021-02-23	Angola
S_1078_S	S	1078	SRR14633064	24794	G	T	0,12918	2021-02-23	Angola
S_1124_V	S	1124	SRR14633064	24933	G	T	0,0533808	2021-02-23	Angola
ORF3a_57_H	ORF3a	57	SRR14633064	25563	G	T	0,878276	2021-02-23	Angola
ORF3a_171_L	ORF3a	171	SRR14633064	25904	C	T	0,190899	2021-02-23	Angola
E_71_L	E	71	SRR14633064	26456	C	T	0,183128	2021-02-23	Angola
N_2_Y	N	2	SRR14633064	28278	C	A	0,768638	2021-02-23	Angola
N_139_F	N	139	SRR14633064	28690	G	T	0,0547264	2021-02-23	Angola
N_205_I	N	205	SRR14633064	28887	C	T	0,93379	2021-02-23	Angola
N_377_Y	N	377	SRR14633064	29402	G	T	0,051105	2021-02-23	Angola
ORF10_29_*	ORF10	29	SRR14633064	29642	C	T	0,135404	2021-02-23	Angola
ORF1ab_1481_N	ORF1ab	1481	SRR14633068	4706	G	A	0,187097	2021-03-04	Angola
ORF1ab_1655_N	ORF1ab	1655	SRR14633068	5230	G	T	0,105802	2021-03-04	Angola
ORF1ab_2091_C	ORF1ab	2091	SRR14633068	6536	G	T	0,715856	2021-03-04	Angola
ORF1ab_2123_V	ORF1ab	2123	SRR14633068	6633	C	T	0,712508	2021-03-04	Angola
ORF1ab_2606_NA	ORF1ab	2606	SRR14633068	8083	G	+A	0,124722	2021-03-04	Angola
ORF1ab_2607_K	ORF1ab	2607	SRR14633068	8084	G	A	0,799803	2021-03-04	Angola
ORF1ab_3017_NA	ORF1ab	3017	SRR14633068	9314	G	+T	0,0531281	2021-03-04	Angola
ORF1ab_3353_R	ORF1ab	3353	SRR14633068	10323	A	G	0,278855	2021-03-04	Angola
ORF1ab_3674_NA	ORF1ab	3674	SRR14633068	11287	G	-TCTGGTTTT	0,902235	2021-03-04	Angola
ORF1ab_3752_I	ORF1ab	3752	SRR14633068	11521	G	T	0,816135	2021-03-04	Angola
ORF1ab_4037_V	ORF1ab	4037	SRR14633068	12374	C	G	0,192694	2021-03-04	Angola
ORF1ab_4039_M	ORF1ab	4039	SRR14633068	12381	A	T	0,213889	2021-03-04	Angola
ORF1ab_215_H	ORF1ab	215	SRR14633068	14112	A	T	0,779213	2021-03-04	Angola
ORF1ab_314_L	ORF1ab	314	SRR14633068	14408	C	T	0,999023	2021-03-04	Angola
ORF1ab_833_NA	ORF1ab	833	SRR14633068	15965	G	+T	0,084022	2021-03-04	Angola
S_80_A	S	80	SRR14633068	21801	A	C	0,0863388	2021-03-04	Angola
S_210_T	S	210	SRR14633068	22191	T	C	0,88403	2021-03-04	Angola
S_215_G	S	215	SRR14633068	22206	A	G	0,0608108	2021-03-04	Angola
S_240_NA	S	240	SRR14633068	22280	A	-CTTTACTTG	0,0507534	2021-03-04	Angola
S_417_N	S	417	SRR14633068	22813	G	T	0,169297	2021-03-04	Angola
S_440_K	S	440	SRR14633068	22882	T	G	0,321137	2021-03-04	Angola
S_484_K	S	484	SRR14633068	23012	G	A	0,881152	2021-03-04	Angola
S_501_Y	S	501	SRR14633068	23063	A	T	0,247136	2021-03-04	Angola
S_570_D	S	570	SRR14633068	23271	C	A	0,0702519	2021-03-04	Angola
S_614_G	S	614	SRR14633068	23403	A	G	1	2021-03-04	Angola
S_677_H	S	677	SRR14633068	23593	G	T	0,0820896	2021-03-04	Angola
S_682_W	S	682	SRR14633068	23606	C	T	0,107075	2021-03-04	Angola
S_701_V	S	701	SRR14633068	23664	C	T	0,119128	2021-03-04	Angola
S_716_I	S	716	SRR14633068	23709	C	T	0,0576271	2021-03-04	Angola
S_936_N	S	936	SRR14633068	24368	G	A	0,610656	2021-03-04	Angola
S_939_F	S	939	SRR14633068	24378	C	T	0,627049	2021-03-04	Angola
S_1027_I	S	1027	SRR14633068	24642	C	T	0,92146	2021-03-04	Angola
ORF3a_57_H	ORF3a	57	SRR14633068	25563	G	T	0,533333	2021-03-04	Angola
ORF3a_171_L	ORF3a	171	SRR14633068	25904	C	T	0,0926606	2021-03-04	Angola
E_71_L	E	71	SRR14633068	26456	C	T	0,114907	2021-03-04	Angola
M_82_T	M	82	SRR14633068	26767	T	C	0,830709	2021-03-04	Angola
ORF7a_22_D	ORF7a	22	SRR14633068	27459	G	T	0,728079	2021-03-04	Angola
ORF7a_93_F	ORF7a	93	SRR14633068	27670	G	T	0,0632911	2021-03-04	Angola
N_13_L	N	13	SRR14633068	28311	C	T	0,801915	2021-03-04	Angola
N_205_I	N	205	SRR14633068	28887	C	T	0,949367	2021-03-04	Angola
ORF1ab_309_S	ORF1ab	309	SRR14633070	1190	C	T	0,989209	2021-03-02	Angola
ORF1ab_984_G	ORF1ab	984	SRR14633070	3215	A	G	0,925633	2021-03-02	Angola
ORF1ab_1013_K	ORF1ab	1013	SRR14633070	3302	G	A	0,915511	2021-03-02	Angola
ORF1ab_1246_I	ORF1ab	1246	SRR14633070	4002	C	T	0,976893	2021-03-02	Angola
ORF1ab_2144_NA	ORF1ab	2144	SRR14633070	6696	C	+T	0,0529842	2021-03-02	Angola
ORF1ab_3143_V	ORF1ab	3143	SRR14633070	9693	C	T	0,986486	2021-03-02	Angola
ORF1ab_3278_S	ORF1ab	3278	SRR14633070	10097	G	A	0,991304	2021-03-02	Angola
ORF1ab_3353_R	ORF1ab	3353	SRR14633070	10323	A	G	0,597403	2021-03-02	Angola
ORF1ab_3951_F	ORF1ab	3951	SRR14633070	12116	C	T	0,873219	2021-03-02	Angola
ORF1ab_4037_V	ORF1ab	4037	SRR14633070	12374	C	G	0,143725	2021-03-02	Angola
ORF1ab_4039_M	ORF1ab	4039	SRR14633070	12381	A	T	0,158333	2021-03-02	Angola
ORF1ab_4175_I	ORF1ab	4175	SRR14633070	12789	C	T	0,932418	2021-03-02	Angola
ORF1ab_248_F	ORF1ab	248	SRR14633070	14209	G	T	0,926316	2021-03-02	Angola
ORF1ab_314_L	ORF1ab	314	SRR14633070	14408	C	T	0,998825	2021-03-02	Angola
ORF1ab_833_NA	ORF1ab	833	SRR14633070	15965	G	+T	0,0635697	2021-03-02	Angola
ORF1ab_1648_C	ORF1ab	1648	SRR14633070	18410	A	G	0,947368	2021-03-02	Angola
S_417_N	S	417	SRR14633070	22813	G	T	0,0532194	2021-03-02	Angola
S_452_R	S	452	SRR14633070	22917	T	G	0,940956	2021-03-02	Angola
S_484_K	S	484	SRR14633070	23012	G	A	0,0965909	2021-03-02	Angola
S_501_Y	S	501	SRR14633070	23063	A	T	0,099564	2021-03-02	Angola
S_614_G	S	614	SRR14633070	23403	A	G	1	2021-03-02	Angola
S_681_H	S	681	SRR14633070	23604	C	A	0,630769	2021-03-02	Angola
S_682_W	S	682	SRR14633070	23606	C	T	0,0524691	2021-03-02	Angola
ORF3a_57_H	ORF3a	57	SRR14633070	25563	G	T	0,187599	2021-03-02	Angola
ORF3a_240_L	ORF3a	240	SRR14633070	26111	C	T	0,948068	2021-03-02	Angola
ORF7b_12_NA	ORF7b	12	SRR14633070	27791	C	-T	0,918699	2021-03-02	Angola
N_13_S	N	13	SRR14633070	28310	C	T	0,955865	2021-03-02	Angola
N_128_Y	N	128	SRR14633070	28655	G	T	0,936869	2021-03-02	Angola
N_203_K	N	203	SRR14633070	28881	G	A	0,199693	2021-03-02	Angola
N_204_R	N	204	SRR14633070	28883	G	C	0,197853	2021-03-02	Angola
N_205_I	N	205	SRR14633070	28887	C	T	0,747954	2021-03-02	Angola
ORF1ab_309_L	ORF1ab	309	SRR14633071	1191	C	T	0,921053	2021-02-23	Angola
ORF1ab_337_I	ORF1ab	337	SRR14633071	1274	G	A	0,833787	2021-02-23	Angola
ORF1ab_730_F	ORF1ab	730	SRR14633071	2453	C	T	0,807087	2021-02-23	Angola
ORF1ab_1001_I	ORF1ab	1001	SRR14633071	3267	C	T	0,650442	2021-02-23	Angola
ORF1ab_1481_N	ORF1ab	1481	SRR14633071	4706	G	A	0,0609319	2021-02-23	Angola
ORF1ab_1543_I	ORF1ab	1543	SRR14633071	4893	C	T	0,791771	2021-02-23	Angola
ORF1ab_1655_N	ORF1ab	1655	SRR14633071	5230	G	T	0,107317	2021-02-23	Angola
ORF1ab_1708_D	ORF1ab	1708	SRR14633071	5388	C	A	0,966443	2021-02-23	Angola
ORF1ab_2144_NA	ORF1ab	2144	SRR14633071	6696	C	+T	0,0618115	2021-02-23	Angola
ORF1ab_2230_T	ORF1ab	2230	SRR14633071	6954	T	C	0,938202	2021-02-23	Angola
ORF1ab_3353_R	ORF1ab	3353	SRR14633071	10323	A	G	0,394303	2021-02-23	Angola
ORF1ab_4037_V	ORF1ab	4037	SRR14633071	12374	C	G	0,143782	2021-02-23	Angola
ORF1ab_4039_M	ORF1ab	4039	SRR14633071	12381	A	T	0,153538	2021-02-23	Angola
ORF1ab_314_L	ORF1ab	314	SRR14633071	14408	C	T	1	2021-02-23	Angola
ORF1ab_2117_L	ORF1ab	2117	SRR14633071	19816	G	T	0,0771429	2021-02-23	Angola
S_18_F	S	18	SRR14633071	21614	C	T	0,075188	2021-02-23	Angola
S_68_NA	S	68	SRR14633071	21764	A	-TACATG	0,679856	2021-02-23	Angola
S_80_A	S	80	SRR14633071	21801	A	C	0,136674	2021-02-23	Angola
S_143_NA	S	143	SRR14633071	21990	T	-TTA	0,611888	2021-02-23	Angola
S_215_G	S	215	SRR14633071	22206	A	G	0,113852	2021-02-23	Angola
S_240_NA	S	240	SRR14633071	22280	A	-CTTTACTTG	0,0845588	2021-02-23	Angola
S_417_N	S	417	SRR14633071	22813	G	T	0,214051	2021-02-23	Angola
S_484_K	S	484	SRR14633071	23012	G	A	0,272788	2021-02-23	Angola
S_501_Y	S	501	SRR14633071	23063	A	T	0,84342	2021-02-23	Angola
S_570_D	S	570	SRR14633071	23271	C	A	0,451101	2021-02-23	Angola
S_614_G	S	614	SRR14633071	23403	A	G	1	2021-02-23	Angola
S_677_H	S	677	SRR14633071	23593	G	T	0,104278	2021-02-23	Angola
S_681_H	S	681	SRR14633071	23604	C	A	0,231771	2021-02-23	Angola
S_682_W	S	682	SRR14633071	23606	C	T	0,0976864	2021-02-23	Angola
S_684_S	S	684	SRR14633071	23612	G	T	0,0664894	2021-02-23	Angola
S_701_V	S	701	SRR14633071	23664	C	T	0,117904	2021-02-23	Angola
S_716_I	S	716	SRR14633071	23709	C	T	0,836765	2021-02-23	Angola
S_982_A	S	982	SRR14633071	24506	T	G	0,804965	2021-02-23	Angola
S_1118_H	S	1118	SRR14633071	24914	G	C	0,494542	2021-02-23	Angola
ORF3a_57_H	ORF3a	57	SRR14633071	25563	G	T	0,780531	2021-02-23	Angola
ORF3a_171_L	ORF3a	171	SRR14633071	25904	C	T	0,186597	2021-02-23	Angola
E_71_L	E	71	SRR14633071	26456	C	T	0,0830258	2021-02-23	Angola
ORF7a_61_I	ORF7a	61	SRR14633071	27575	C	T	0,926928	2021-02-23	Angola
ORF8_27_*	ORF8	27	SRR14633071	27972	C	T	0,878086	2021-02-23	Angola
ORF8_52_I	ORF8	52	SRR14633071	28048	G	T	0,842222	2021-02-23	Angola
ORF8_73_C	ORF8	73	SRR14633071	28111	A	G	0,667752	2021-02-23	Angola
N_3_H	N	3	SRR14633071	28280	G	C	0,553939	2021-02-23	Angola
N_3_V	N	3	SRR14633071	28281	A	T	0,554348	2021-02-23	Angola
N_3_E	N	3	SRR14633071	28282	T	A	0,55569	2021-02-23	Angola
N_203_K	N	203	SRR14633071	28881	G	A	0,0513089	2021-02-23	Angola
N_204_R	N	204	SRR14633071	28883	G	C	0,0511482	2021-02-23	Angola
N_205_I	N	205	SRR14633071	28887	C	T	0,917793	2021-02-23	Angola
ORF1ab_184_C	ORF1ab	184	SRR14633081	815	C	T	0,984536	2021-02-23	Angola
ORF1ab_309_L	ORF1ab	309	SRR14633081	1191	C	T	0,996774	2021-02-23	Angola
ORF1ab_1322_P	ORF1ab	1322	SRR14633081	4229	A	C	0,994228	2021-02-23	Angola
ORF1ab_1638_I	ORF1ab	1638	SRR14633081	5178	C	T	0,935484	2021-02-23	Angola
ORF1ab_2144_NA	ORF1ab	2144	SRR14633081	6696	C	+T	0,0736127	2021-02-23	Angola
ORF1ab_3603_NA	ORF1ab	3603	SRR14633081	11074	C	+T	0,0810811	2021-02-23	Angola
ORF1ab_3606_NA	ORF1ab	3606	SRR14633081	11082	T	-G	0,0798479	2021-02-23	Angola
ORF1ab_3606_F	ORF1ab	3606	SRR14633081	11083	G	T	0,992908	2021-02-23	Angola
ORF1ab_3621_I	ORF1ab	3621	SRR14633081	11128	G	A	0,992647	2021-02-23	Angola
ORF1ab_4037_V	ORF1ab	4037	SRR14633081	12374	C	G	0,0617647	2021-02-23	Angola
ORF1ab_4039_M	ORF1ab	4039	SRR14633081	12381	A	T	0,0656716	2021-02-23	Angola
ORF1ab_4065_I	ORF1ab	4065	SRR14633081	12459	C	T	0,972877	2021-02-23	Angola
ORF1ab_314_L	ORF1ab	314	SRR14633081	14408	C	T	1	2021-02-23	Angola
ORF1ab_833_NA	ORF1ab	833	SRR14633081	15965	G	+T	0,0905467	2021-02-23	Angola
S_142_D	S	142	SRR14633081	21987	G	A	0,891971	2021-02-23	Angola
S_182_R	S	182	SRR14633081	22107	A	G	0,978456	2021-02-23	Angola
S_452_R	S	452	SRR14633081	22917	T	G	0,988168	2021-02-23	Angola
S_478_K	S	478	SRR14633081	22995	C	A	0,964414	2021-02-23	Angola
S_614_G	S	614	SRR14633081	23403	A	G	1	2021-02-23	Angola
S_681_H	S	681	SRR14633081	23604	C	A	0,94027	2021-02-23	Angola
S_796_Y	S	796	SRR14633081	23948	G	T	0,995842	2021-02-23	Angola
S_839_NA	S	839	SRR14633081	24077	G	+T	0,0667594	2021-02-23	Angola
S_1235_F	S	1235	SRR14633081	25266	G	T	0,849612	2021-02-23	Angola
ORF3a_14_I	ORF3a	14	SRR14633081	25433	C	T	0,97013	2021-02-23	Angola
ORF3a_57_H	ORF3a	57	SRR14633081	25563	G	T	0,989645	2021-02-23	Angola
ORF3a_216_P	ORF3a	216	SRR14633081	26038	T	C	0,983849	2021-02-23	Angola
M_82_S	M	82	SRR14633081	26767	T	G	0,994109	2021-02-23	Angola
N_70_R	N	70	SRR14633081	28482	A	G	0,988976	2021-02-23	Angola
N_187_L	N	187	SRR14633081	28833	C	T	0,456229	2021-02-23	Angola
N_205_I	N	205	SRR14633081	28887	C	T	0,507194	2021-02-23	Angola
N_218_V	N	218	SRR14633081	28926	C	T	0,425703	2021-02-23	Angola
ORF1ab_265_I	ORF1ab	265	SRR14633085	1059	C	T	0,18543	NA	Angola
ORF1ab_309_S	ORF1ab	309	SRR14633085	1190	C	T	0,782609	NA	Angola
ORF1ab_727_I	ORF1ab	727	SRR14633085	2445	C	T	0,05	NA	Angola
ORF1ab_984_G	ORF1ab	984	SRR14633085	3215	A	G	0,466513	NA	Angola
ORF1ab_1013_K	ORF1ab	1013	SRR14633085	3302	G	A	0,508079	NA	Angola
ORF1ab_1246_I	ORF1ab	1246	SRR14633085	4002	C	T	0,567844	NA	Angola
ORF1ab_1481_N	ORF1ab	1481	SRR14633085	4706	G	A	0,117647	NA	Angola
ORF1ab_1655_N	ORF1ab	1655	SRR14633085	5230	G	T	0,199074	NA	Angola
ORF1ab_1843_D	ORF1ab	1843	SRR14633085	5794	A	C	0,105058	NA	Angola
ORF1ab_3143_V	ORF1ab	3143	SRR14633085	9693	C	T	0,654485	NA	Angola
ORF1ab_3353_R	ORF1ab	3353	SRR14633085	10323	A	G	0,745432	NA	Angola
ORF1ab_3515_L	ORF1ab	3515	SRR14633085	10809	C	T	0,0511364	NA	Angola
ORF1ab_4037_V	ORF1ab	4037	SRR14633085	12374	C	G	0,198868	NA	Angola
ORF1ab_4039_M	ORF1ab	4039	SRR14633085	12381	A	T	0,214799	NA	Angola
ORF1ab_4175_I	ORF1ab	4175	SRR14633085	12789	C	T	0,426557	NA	Angola
ORF1ab_4265_I	ORF1ab	4265	SRR14633085	13059	C	T	0,395329	NA	Angola
ORF1ab_4286_N	ORF1ab	4286	SRR14633085	13122	G	A	0,0542169	NA	Angola
ORF1ab_314_L	ORF1ab	314	SRR14633085	14408	C	T	1	NA	Angola
ORF1ab_833_NA	ORF1ab	833	SRR14633085	15965	G	+T	0,0504817	NA	Angola
ORF1ab_1511_I	ORF1ab	1511	SRR14633085	17999	C	T	0,052	NA	Angola
ORF1ab_1648_C	ORF1ab	1648	SRR14633085	18410	A	G	0,469286	NA	Angola
ORF1ab_2117_L	ORF1ab	2117	SRR14633085	19816	G	T	0,119658	NA	Angola
S_18_F	S	18	SRR14633085	21614	C	T	0,090535	NA	Angola
S_80_A	S	80	SRR14633085	21801	A	C	0,340249	NA	Angola
S_181_V	S	181	SRR14633085	22104	G	T	0,0661269	NA	Angola
S_215_G	S	215	SRR14633085	22206	A	G	0,27349	NA	Angola
S_240_NA	S	240	SRR14633085	22280	A	-CTTTACTTG	0,170418	NA	Angola
S_417_N	S	417	SRR14633085	22813	G	T	0,372238	NA	Angola
S_452_R	S	452	SRR14633085	22917	T	G	0,51476	NA	Angola
S_484_K	S	484	SRR14633085	23012	G	A	0,502534	NA	Angola
S_501_Y	S	501	SRR14633085	23063	A	T	0,519358	NA	Angola
S_570_D	S	570	SRR14633085	23271	C	A	0,0939044	NA	Angola
S_614_G	S	614	SRR14633085	23403	A	G	0,997976	NA	Angola
S_677_H	S	677	SRR14633085	23593	G	T	0,116438	NA	Angola
S_682_W	S	682	SRR14633085	23606	C	T	0,123457	NA	Angola
S_701_V	S	701	SRR14633085	23664	C	T	0,20197	NA	Angola
S_716_I	S	716	SRR14633085	23709	C	T	0,119954	NA	Angola
S_839_NA	S	839	SRR14633085	24077	G	+T	0,0551282	NA	Angola
S_1091_L	S	1091	SRR14633085	24834	G	T	0,0553985	NA	Angola
S_1124_V	S	1124	SRR14633085	24933	G	T	0,067701	NA	Angola
ORF3a_57_H	ORF3a	57	SRR14633085	25563	G	T	0,889758	NA	Angola
ORF3a_131_L	ORF3a	131	SRR14633085	25784	G	T	0,0898367	NA	Angola
ORF3a_171_L	ORF3a	171	SRR14633085	25904	C	T	0,316981	NA	Angola
E_71_L	E	71	SRR14633085	26456	C	T	0,321429	NA	Angola
ORF7a_93_F	ORF7a	93	SRR14633085	27670	G	T	0,0584795	NA	Angola
ORF7b_12_NA	ORF7b	12	SRR14633085	27791	C	-T	0,657238	NA	Angola
ORF8_115_L	ORF8	115	SRR14633085	28237	G	T	0,05521	NA	Angola
N_13_S	N	13	SRR14633085	28310	C	T	0,485991	NA	Angola
N_205_I	N	205	SRR14633085	28887	C	T	0,934019	NA	Angola
N_377_Y	N	377	SRR14633085	29402	G	T	0,0646067	NA	Angola
ORF1ab_1001_I	ORF1ab	1001	SRR14640460	3267	C	T	1	2021-05-03	United States
ORF1ab_2230_T	ORF1ab	2230	SRR14640460	6954	T	C	1	2021-05-03	United States
ORF1ab_2359_V	ORF1ab	2359	SRR14640460	7340	A	G	1	2021-05-03	United States
ORF1ab_3674_NA	ORF1ab	3674	SRR14640460	11287	G	-TCTGGTTTT	0,98827	2021-05-03	United States
ORF1ab_3966_R	ORF1ab	3966	SRR14640460	12162	A	G	0,992481	2021-05-03	United States
ORF1ab_385_M	ORF1ab	385	SRR14640460	14621	C	T	0,910714	2021-05-03	United States
ORF1ab_1383_R	ORF1ab	1383	SRR14640460	17615	A	G	1	2021-05-03	United States
ORF1ab_1540_I	ORF1ab	1540	SRR14640460	18086	C	T	1	2021-05-03	United States
ORF1ab_2172_NA	ORF1ab	2172	SRR14640460	19983	C	+T	0,0518519	2021-05-03	United States
S_68_NA	S	68	SRR14640460	21764	A	-TACATG	0,948718	2021-05-03	United States
S_681_H	S	681	SRR14640460	23604	C	A	1	2021-05-03	United States
S_716_I	S	716	SRR14640460	23709	C	T	1	2021-05-03	United States
S_982_A	S	982	SRR14640460	24506	T	G	1	2021-05-03	United States
S_1118_H	S	1118	SRR14640460	24914	G	C	1	2021-05-03	United States
S_1191_N	S	1191	SRR14640460	25135	G	T	1	2021-05-03	United States
ORF8_27_*	ORF8	27	SRR14640460	27972	C	T	1	2021-05-03	United States
ORF8_52_I	ORF8	52	SRR14640460	28048	G	T	1	2021-05-03	United States
ORF8_73_C	ORF8	73	SRR14640460	28111	A	G	1	2021-05-03	United States
N_3_H	N	3	SRR14640460	28280	G	C	1	2021-05-03	United States
N_3_V	N	3	SRR14640460	28281	A	T	0,990566	2021-05-03	United States
N_3_E	N	3	SRR14640460	28282	T	A	1	2021-05-03	United States
N_203_K	N	203	SRR14640460	28881	G	A	1	2021-05-03	United States
N_204_R	N	204	SRR14640460	28883	G	C	1	2021-05-03	United States
N_235_F	N	235	SRR14640460	28977	C	T	1	2021-05-03	United States
ORF1ab_1001_I	ORF1ab	1001	SRR14640470	3267	C	T	1	2021-05-03	United States
ORF1ab_2144_NA	ORF1ab	2144	SRR14640470	6696	C	+T	0,0560748	2021-05-03	United States
ORF1ab_2183_I	ORF1ab	2183	SRR14640470	6813	C	T	1	2021-05-03	United States
ORF1ab_2230_T	ORF1ab	2230	SRR14640470	6954	T	C	1	2021-05-03	United States
ORF1ab_3674_NA	ORF1ab	3674	SRR14640470	11287	G	-TCTGGTTTT	0,992982	2021-05-03	United States
ORF1ab_218_L	ORF1ab	218	SRR14640470	14120	C	T	1	2021-05-03	United States
ORF1ab_314_L	ORF1ab	314	SRR14640470	14408	C	T	1	2021-05-03	United States
ORF1ab_833_NA	ORF1ab	833	SRR14640470	15965	G	+T	0,0528455	2021-05-03	United States
ORF1ab_1975_S	ORF1ab	1975	SRR14640470	19390	C	T	1	2021-05-03	United States
S_681_H	S	681	SRR14640470	23604	C	A	1	2021-05-03	United States
S_716_I	S	716	SRR14640470	23709	C	T	1	2021-05-03	United States
S_982_A	S	982	SRR14640470	24506	T	G	1	2021-05-03	United States
S_1118_H	S	1118	SRR14640470	24914	G	C	1	2021-05-03	United States
ORF7a_83_L	ORF7a	83	SRR14640470	27641	C	T	1	2021-05-03	United States
ORF8_27_*	ORF8	27	SRR14640470	27972	C	T	1	2021-05-03	United States
ORF8_52_I	ORF8	52	SRR14640470	28048	G	T	1	2021-05-03	United States
ORF8_68_*	ORF8	68	SRR14640470	28095	A	T	1	2021-05-03	United States
ORF8_73_C	ORF8	73	SRR14640470	28111	A	G	1	2021-05-03	United States
N_203_K	N	203	SRR14640470	28881	G	A	1	2021-05-03	United States
N_204_R	N	204	SRR14640470	28883	G	C	1	2021-05-03	United States
N_235_F	N	235	SRR14640470	28977	C	T	1	2021-05-03	United States
N_326_S	N	326	SRR14640470	29249	C	T	1	2021-05-03	United States
ORF1ab_306_F	ORF1ab	306	SRR14657217	1181	G	T	1	2021-01-21	United States
ORF1ab_3359_L	ORF1ab	3359	SRR14657217	10341	C	T	0,999748	2021-01-21	United States
ORF1ab_3705_V	ORF1ab	3705	SRR14657217	11379	C	T	0,998922	2021-01-21	United States
ORF1ab_3892_I	ORF1ab	3892	SRR14657217	11939	G	A	0,999408	2021-01-21	United States
ORF1ab_314_L	ORF1ab	314	SRR14657217	14408	C	T	0,993444	2021-01-21	United States
ORF1ab_1511_I	ORF1ab	1511	SRR14657217	17999	C	T	1	2021-01-21	United States
ORF1ab_2169_L	ORF1ab	2169	SRR14657217	19973	C	T	1	2021-01-21	United States
S_614_G	S	614	SRR14657217	23403	A	G	1	2021-01-21	United States
S_681_H	S	681	SRR14657217	23604	C	A	1	2021-01-21	United States
ORF3a_14_I	ORF3a	14	SRR14657217	25433	C	T	0,385725	2021-01-21	United States
ORF3a_108_F	ORF3a	108	SRR14657217	25714	C	T	0,996082	2021-01-21	United States
N_194_L	N	194	SRR14657217	28854	C	T	1	2021-01-21	United States
ORF1ab_265_I	ORF1ab	265	SRR14657218	1059	C	T	0,995666	2021-01-22	United States
ORF1ab_1429_I	ORF1ab	1429	SRR14657218	4551	C	T	1	2021-01-22	United States
ORF1ab_2606_I	ORF1ab	2606	SRR14657218	8083	G	A	0,995241	2021-01-22	United States
ORF1ab_3352_F	ORF1ab	3352	SRR14657218	10319	C	T	0,994744	2021-01-22	United States
ORF1ab_314_L	ORF1ab	314	SRR14657218	14408	C	T	0,996453	2021-01-22	United States
ORF1ab_595_I	ORF1ab	595	SRR14657218	15251	C	T	0,999163	2021-01-22	United States
ORF1ab_1426_K	ORF1ab	1426	SRR14657218	17745	C	G	0,985278	2021-01-22	United States
ORF1ab_1427_T	ORF1ab	1427	SRR14657218	17746	C	A	0,98486	2021-01-22	United States
ORF1ab_1503_Y	ORF1ab	1503	SRR14657218	17974	G	T	0,943388	2021-01-22	United States
ORF1ab_1653_D	ORF1ab	1653	SRR14657218	18424	A	G	0,999169	2021-01-22	United States
S_614_G	S	614	SRR14657218	23403	A	G	1	2021-01-22	United States
ORF3a_57_H	ORF3a	57	SRR14657218	25563	G	T	1	2021-01-22	United States
ORF3a_73_I	ORF3a	73	SRR14657218	25609	C	A	0,995633	2021-01-22	United States
ORF8_24_L	ORF8	24	SRR14657218	27964	C	T	0,98427	2021-01-22	United States
N_67_S	N	67	SRR14657218	28472	C	T	0,997626	2021-01-22	United States
N_199_L	N	199	SRR14657218	28869	C	T	0,987216	2021-01-22	United States
ORF1ab_265_I	ORF1ab	265	SRR14657219	1059	C	T	0,99244	2021-01-22	United States
ORF1ab_2606_I	ORF1ab	2606	SRR14657219	8083	G	A	0,997209	2021-01-22	United States
ORF1ab_3352_F	ORF1ab	3352	SRR14657219	10319	C	T	0,996537	2021-01-22	United States
ORF1ab_3603_NA	ORF1ab	3603	SRR14657219	11074	C	-T	0,0606416	2021-01-22	United States
ORF1ab_314_L	ORF1ab	314	SRR14657219	14408	C	T	0,996348	2021-01-22	United States
ORF1ab_1653_D	ORF1ab	1653	SRR14657219	18424	A	G	1	2021-01-22	United States
ORF1ab_2222_V	ORF1ab	2222	SRR14657219	20132	C	T	1	2021-01-22	United States
S_614_G	S	614	SRR14657219	23403	A	G	1	2021-01-22	United States
ORF3a_57_H	ORF3a	57	SRR14657219	25563	G	T	1	2021-01-22	United States
ORF3a_172_V	ORF3a	172	SRR14657219	25907	G	T	0,998442	2021-01-22	United States
ORF8_24_L	ORF8	24	SRR14657219	27964	C	T	0,987724	2021-01-22	United States
N_67_S	N	67	SRR14657219	28472	C	T	0,996359	2021-01-22	United States
N_199_L	N	199	SRR14657219	28869	C	T	0,996587	2021-01-22	United States
N_377_Y	N	377	SRR14657219	29402	G	T	0,985075	2021-01-22	United States
ORF1ab_265_I	ORF1ab	265	SRR14657220	1059	C	T	0,996313	2021-01-22	United States
ORF1ab_693_V	ORF1ab	693	SRR14657220	2342	A	G	0,932345	2021-01-22	United States
ORF1ab_3352_F	ORF1ab	3352	SRR14657220	10319	C	T	0,952859	2021-01-22	United States
ORF1ab_314_L	ORF1ab	314	SRR14657220	14408	C	T	0,993844	2021-01-22	United States
ORF1ab_1005_S	ORF1ab	1005	SRR14657220	16480	C	T	0,995614	2021-01-22	United States
ORF1ab_1183_Y	ORF1ab	1183	SRR14657220	17014	G	T	0,134551	2021-01-22	United States
ORF1ab_1653_D	ORF1ab	1653	SRR14657220	18424	A	G	1	2021-01-22	United States
ORF1ab_2321_L	ORF1ab	2321	SRR14657220	20429	C	T	0,0580808	2021-01-22	United States
S_344_S	S	344	SRR14657220	22592	G	T	0,996424	2021-01-22	United States
S_614_G	S	614	SRR14657220	23403	A	G	0,999794	2021-01-22	United States
S_677_H	S	677	SRR14657220	23593	G	T	0,931915	2021-01-22	United States
ORF3a_1_I	ORF3a	1	SRR14657220	25395	G	T	0,95048	2021-01-22	United States
ORF3a_57_H	ORF3a	57	SRR14657220	25563	G	T	1	2021-01-22	United States
ORF3a_65_F	ORF3a	65	SRR14657220	25585	C	T	0,950023	2021-01-22	United States
ORF3a_172_V	ORF3a	172	SRR14657220	25907	G	T	0,995788	2021-01-22	United States
ORF8_24_L	ORF8	24	SRR14657220	27964	C	T	0,924848	2021-01-22	United States
N_67_S	N	67	SRR14657220	28472	C	T	0,957468	2021-01-22	United States
N_199_L	N	199	SRR14657220	28869	C	T	0,989175	2021-01-22	United States
N_371_Y	N	371	SRR14657220	29384	G	T	0,996732	2021-01-22	United States
ORF1ab_28_I	ORF1ab	28	SRR14657221	347	G	A	1	2021-01-22	United States
ORF1ab_265_I	ORF1ab	265	SRR14657221	1059	C	T	0,994526	2021-01-22	United States
ORF1ab_404_T	ORF1ab	404	SRR14657221	1476	T	C	1	2021-01-22	United States
ORF1ab_814_I	ORF1ab	814	SRR14657221	2706	C	T	0,999153	2021-01-22	United States
ORF1ab_3352_F	ORF1ab	3352	SRR14657221	10319	C	T	0,995125	2021-01-22	United States
ORF1ab_3934_I	ORF1ab	3934	SRR14657221	12067	G	T	0,994184	2021-01-22	United States
ORF1ab_4197_T	ORF1ab	4197	SRR14657221	12854	C	A	0,998567	2021-01-22	United States
ORF1ab_4354_I	ORF1ab	4354	SRR14657221	13326	C	T	0,989904	2021-01-22	United States
ORF1ab_314_L	ORF1ab	314	SRR14657221	14408	C	T	0,993056	2021-01-22	United States
ORF1ab_1156_I	ORF1ab	1156	SRR14657221	16935	G	T	0,998366	2021-01-22	United States
ORF1ab_1653_D	ORF1ab	1653	SRR14657221	18424	A	G	0,999377	2021-01-22	United States
ORF1ab_2613_C	ORF1ab	2613	SRR14657221	21304	C	T	1	2021-01-22	United States
S_614_G	S	614	SRR14657221	23403	A	G	0,999667	2021-01-22	United States
ORF3a_46_F	ORF3a	46	SRR14657221	25528	C	T	1	2021-01-22	United States
ORF3a_57_H	ORF3a	57	SRR14657221	25563	G	T	0,999031	2021-01-22	United States
ORF3a_172_V	ORF3a	172	SRR14657221	25907	G	T	0,993834	2021-01-22	United States
ORF8_24_L	ORF8	24	SRR14657221	27964	C	T	0,98613	2021-01-22	United States
ORF8_54_P	ORF8	54	SRR14657221	28053	T	C	1	2021-01-22	United States
N_67_S	N	67	SRR14657221	28472	C	T	0,995197	2021-01-22	United States
N_199_L	N	199	SRR14657221	28869	C	T	0,993311	2021-01-22	United States
ORF1ab_265_I	ORF1ab	265	SRR14657222	1059	C	T	0,995614	2020-12-09	United States
ORF1ab_2606_I	ORF1ab	2606	SRR14657222	8083	G	A	0,998652	2020-12-09	United States
ORF1ab_3352_F	ORF1ab	3352	SRR14657222	10319	C	T	0,99596	2020-12-09	United States
ORF1ab_314_L	ORF1ab	314	SRR14657222	14408	C	T	0,995933	2020-12-09	United States
ORF1ab_1653_D	ORF1ab	1653	SRR14657222	18424	A	G	1	2020-12-09	United States
ORF1ab_1744_V	ORF1ab	1744	SRR14657222	18698	C	T	0,997669	2020-12-09	United States
S_614_G	S	614	SRR14657222	23403	A	G	0,998324	2020-12-09	United States
ORF3a_57_H	ORF3a	57	SRR14657222	25563	G	T	1	2020-12-09	United States
ORF3a_193_C	ORF3a	193	SRR14657222	25971	G	T	1	2020-12-09	United States
ORF8_24_L	ORF8	24	SRR14657222	27964	C	T	0,984402	2020-12-09	United States
N_67_S	N	67	SRR14657222	28472	C	T	0,997529	2020-12-09	United States
N_199_L	N	199	SRR14657222	28869	C	T	1	2020-12-09	United States
ORF1ab_306_F	ORF1ab	306	SRR14657223	1181	G	T	1	2021-01-21	United States
ORF1ab_469_F	ORF1ab	469	SRR14657223	1670	C	T	0,999494	2021-01-21	United States
ORF1ab_609_I	ORF1ab	609	SRR14657223	2091	C	T	1	2021-01-21	United States
ORF1ab_3359_L	ORF1ab	3359	SRR14657223	10341	C	T	0,998771	2021-01-21	United States
ORF1ab_3892_I	ORF1ab	3892	SRR14657223	11939	G	A	0,99942	2021-01-21	United States
ORF1ab_314_L	ORF1ab	314	SRR14657223	14408	C	T	0,990654	2021-01-21	United States
ORF1ab_1511_I	ORF1ab	1511	SRR14657223	17999	C	T	0,999523	2021-01-21	United States
ORF1ab_1679_R	ORF1ab	1679	SRR14657223	18503	A	G	1	2021-01-21	United States
ORF1ab_2168_T	ORF1ab	2168	SRR14657223	19969	G	A	1	2021-01-21	United States
ORF1ab_2269_I	ORF1ab	2269	SRR14657223	20274	G	T	0,993317	2021-01-21	United States
S_614_G	S	614	SRR14657223	23403	A	G	0,999733	2021-01-21	United States
S_681_H	S	681	SRR14657223	23604	C	A	1	2021-01-21	United States
ORF3a_108_F	ORF3a	108	SRR14657223	25714	C	T	0,997371	2021-01-21	United States
N_194_L	N	194	SRR14657223	28854	C	T	1	2021-01-21	United States
ORF1ab_735_V	ORF1ab	735	SRR14657224	2469	C	T	0,989434	2021-04-17	United States
ORF1ab_865_D	ORF1ab	865	SRR14657224	2859	G	A	1	2021-04-17	United States
ORF1ab_1001_I	ORF1ab	1001	SRR14657224	3267	C	T	0,998171	2021-04-17	United States
ORF1ab_1708_D	ORF1ab	1708	SRR14657224	5388	C	A	0,998687	2021-04-17	United States
ORF1ab_2230_T	ORF1ab	2230	SRR14657224	6954	T	C	1	2021-04-17	United States
ORF1ab_2345_V	ORF1ab	2345	SRR14657224	7299	C	T	1	2021-04-17	United States
ORF1ab_3674_NA	ORF1ab	3674	SRR14657224	11287	G	-TCTGGTTTT	0,94416	2021-04-17	United States
ORF1ab_4355_I	ORF1ab	4355	SRR14657224	13329	C	T	0,991677	2021-04-17	United States
ORF1ab_314_L	ORF1ab	314	SRR14657224	14408	C	T	0,996101	2021-04-17	United States
S_68_NA	S	68	SRR14657224	21764	A	-TACATG	0,928794	2021-04-17	United States
S_143_NA	S	143	SRR14657224	21990	T	-TTA	0,848569	2021-04-17	United States
S_501_Y	S	501	SRR14657224	23063	A	T	1	2021-04-17	United States
S_570_D	S	570	SRR14657224	23271	C	A	0,995838	2021-04-17	United States
S_614_G	S	614	SRR14657224	23403	A	G	1	2021-04-17	United States
S_681_H	S	681	SRR14657224	23604	C	A	0,999668	2021-04-17	United States
S_716_I	S	716	SRR14657224	23709	C	T	0,999695	2021-04-17	United States
S_982_A	S	982	SRR14657224	24506	T	G	1	2021-04-17	United States
S_1118_H	S	1118	SRR14657224	24914	G	C	0,999563	2021-04-17	United States
ORF8_27_*	ORF8	27	SRR14657224	27972	C	T	0,999387	2021-04-17	United States
ORF8_52_I	ORF8	52	SRR14657224	28048	G	T	0,999316	2021-04-17	United States
ORF8_68_*	ORF8	68	SRR14657224	28095	A	T	0,993865	2021-04-17	United States
ORF8_73_C	ORF8	73	SRR14657224	28111	A	G	0,999466	2021-04-17	United States
N_3_H	N	3	SRR14657224	28280	G	C	1	2021-04-17	United States
N_3_V	N	3	SRR14657224	28281	A	T	1	2021-04-17	United States
N_3_E	N	3	SRR14657224	28282	T	A	1	2021-04-17	United States
N_202_C	N	202	SRR14657224	28877	A	T	1	2021-04-17	United States
N_202_T	N	202	SRR14657224	28878	G	C	1	2021-04-17	United States
N_203_K	N	203	SRR14657224	28881	G	A	1	2021-04-17	United States
N_204_R	N	204	SRR14657224	28883	G	C	1	2021-04-17	United States
N_235_F	N	235	SRR14657224	28977	C	T	0,993763	2021-04-17	United States
ORF1ab_2132_G	ORF1ab	2132	SRR14657225	6659	A	G	0,999368	2020-12-14	United States
ORF1ab_314_L	ORF1ab	314	SRR14657225	14408	C	T	0,994526	2020-12-14	United States
ORF1ab_2168_T	ORF1ab	2168	SRR14657225	19969	G	A	1	2020-12-14	United States
S_614_G	S	614	SRR14657225	23403	A	G	0,999673	2020-12-14	United States
ORF3a_88_L	ORF3a	88	SRR14657225	25654	G	T	0,953881	2020-12-14	United States
N_194_L	N	194	SRR14657225	28854	C	T	1	2020-12-14	United States
ORF1ab_306_F	ORF1ab	306	SRR14657226	1181	G	T	1	2021-01-23	United States
ORF1ab_614_I	ORF1ab	614	SRR14657226	2106	C	T	1	2021-01-23	United States
ORF1ab_987_I	ORF1ab	987	SRR14657226	3225	C	T	0,998773	2021-01-23	United States
ORF1ab_1002_T	ORF1ab	1002	SRR14657226	3270	T	C	0,999738	2021-01-23	United States
ORF1ab_3359_L	ORF1ab	3359	SRR14657226	10341	C	T	0,999111	2021-01-23	United States
ORF1ab_3892_I	ORF1ab	3892	SRR14657226	11939	G	A	0,999078	2021-01-23	United States
ORF1ab_314_L	ORF1ab	314	SRR14657226	14408	C	T	0,993066	2021-01-23	United States
ORF1ab_2168_T	ORF1ab	2168	SRR14657226	19969	G	A	0,998145	2021-01-23	United States
S_614_G	S	614	SRR14657226	23403	A	G	1	2021-01-23	United States
N_194_L	N	194	SRR14657226	28854	C	T	1	2021-01-23	United States
ORF1ab_265_I	ORF1ab	265	SRR14657227	1059	C	T	0,996562	2020-12-14	United States
ORF1ab_3352_F	ORF1ab	3352	SRR14657227	10319	C	T	0,997931	2020-12-14	United States
ORF1ab_3934_I	ORF1ab	3934	SRR14657227	12067	G	T	0,994792	2020-12-14	United States
ORF1ab_4197_T	ORF1ab	4197	SRR14657227	12854	C	A	1	2020-12-14	United States
ORF1ab_4354_I	ORF1ab	4354	SRR14657227	13326	C	T	0,956441	2020-12-14	United States
ORF1ab_314_L	ORF1ab	314	SRR14657227	14408	C	T	0,99518	2020-12-14	United States
ORF1ab_1156_I	ORF1ab	1156	SRR14657227	16935	G	T	0,999585	2020-12-14	United States
ORF1ab_1653_D	ORF1ab	1653	SRR14657227	18424	A	G	0,999494	2020-12-14	United States
ORF1ab_2613_C	ORF1ab	2613	SRR14657227	21304	C	T	1	2020-12-14	United States
S_179_F	S	179	SRR14657227	22097	C	T	0,258148	2020-12-14	United States
S_614_G	S	614	SRR14657227	23403	A	G	0,999521	2020-12-14	United States
ORF3a_46_F	ORF3a	46	SRR14657227	25528	C	T	0,999608	2020-12-14	United States
ORF3a_57_H	ORF3a	57	SRR14657227	25563	G	T	0,999572	2020-12-14	United States
ORF3a_172_V	ORF3a	172	SRR14657227	25907	G	T	0,900459	2020-12-14	United States
ORF8_24_L	ORF8	24	SRR14657227	27964	C	T	0,98548	2020-12-14	United States
N_67_S	N	67	SRR14657227	28472	C	T	0,997487	2020-12-14	United States
N_199_L	N	199	SRR14657227	28869	C	T	0,990219	2020-12-14	United States
ORF1ab_42_V	ORF1ab	42	SRR14657228	390	C	T	0,998462	2021-01-21	United States
ORF1ab_538_L	ORF1ab	538	SRR14657228	1878	C	T	0,993456	2021-01-21	United States
ORF1ab_584_V	ORF1ab	584	SRR14657228	2015	A	G	1	2021-01-21	United States
ORF1ab_2062_F	ORF1ab	2062	SRR14657228	6449	C	T	0,999467	2021-01-21	United States
ORF1ab_2206_A	ORF1ab	2206	SRR14657228	6882	T	C	1	2021-01-21	United States
ORF1ab_3240_A	ORF1ab	3240	SRR14657228	9984	A	C	1	2021-01-21	United States
ORF1ab_3923_C	ORF1ab	3923	SRR14657228	12032	G	T	0,998859	2021-01-21	United States
ORF1ab_314_L	ORF1ab	314	SRR14657228	14408	C	T	0,994852	2021-01-21	United States
ORF1ab_595_A	ORF1ab	595	SRR14657228	15250	A	G	0,999742	2021-01-21	United States
ORF1ab_596_I	ORF1ab	596	SRR14657228	15253	G	A	0,999745	2021-01-21	United States
S_3_NA	S	3	SRR14657228	21569	G	+T	0,072	2021-01-21	United States
S_5_F	S	5	SRR14657228	21575	C	T	0,998102	2021-01-21	United States
S_614_G	S	614	SRR14657228	23403	A	G	0,999727	2021-01-21	United States
N_194_L	N	194	SRR14657228	28854	C	T	1	2021-01-21	United States
ORF1ab_792_K	ORF1ab	792	SRR14657229	2639	G	A	0,997022	2021-01-21	United States
ORF1ab_959_S	ORF1ab	959	SRR14657229	3140	C	T	1	2021-01-21	United States
ORF1ab_3255_I	ORF1ab	3255	SRR14657229	10029	C	T	1	2021-01-21	United States
ORF1ab_3618_V	ORF1ab	3618	SRR14657229	11117	A	G	0,999656	2021-01-21	United States
ORF1ab_4175_I	ORF1ab	4175	SRR14657229	12789	C	T	0,993766	2021-01-21	United States
ORF1ab_314_L	ORF1ab	314	SRR14657229	14408	C	T	0,994231	2021-01-21	United States
ORF1ab_1681_F	ORF1ab	1681	SRR14657229	18508	C	T	1	2021-01-21	United States
ORF1ab_1827_P	ORF1ab	1827	SRR14657229	18947	T	C	1	2021-01-21	United States
S_614_G	S	614	SRR14657229	23403	A	G	0,99954	2021-01-21	United States
S_681_H	S	681	SRR14657229	23604	C	A	1	2021-01-21	United States
S_732_A	S	732	SRR14657229	23756	A	G	0,999335	2021-01-21	United States
N_203_K	N	203	SRR14657229	28881	G	A	1	2021-01-21	United States
N_204_R	N	204	SRR14657229	28883	G	C	0,999062	2021-01-21	United States
ORF1ab_265_I	ORF1ab	265	SRR14657230	1059	C	T	0,995828	2021-01-22	United States
ORF1ab_2361_K	ORF1ab	2361	SRR14657230	7348	T	A	1	2021-01-22	United States
ORF1ab_2606_I	ORF1ab	2606	SRR14657230	8083	G	A	0,99889	2021-01-22	United States
ORF1ab_3107_I	ORF1ab	3107	SRR14657230	9584	G	A	0,999676	2021-01-22	United States
ORF1ab_3352_F	ORF1ab	3352	SRR14657230	10319	C	T	0,995733	2021-01-22	United States
ORF1ab_4285_V	ORF1ab	4285	SRR14657230	13119	C	T	0,999207	2021-01-22	United States
ORF1ab_314_L	ORF1ab	314	SRR14657230	14408	C	T	0,994881	2021-01-22	United States
ORF1ab_961_L	ORF1ab	961	SRR14657230	16349	C	T	0,120805	2021-01-22	United States
ORF1ab_1555_I	ORF1ab	1555	SRR14657230	18131	C	T	0,998583	2021-01-22	United States
ORF1ab_1653_D	ORF1ab	1653	SRR14657230	18424	A	G	0,999365	2021-01-22	United States
S_614_G	S	614	SRR14657230	23403	A	G	1	2021-01-22	United States
ORF3a_57_H	ORF3a	57	SRR14657230	25563	G	T	1	2021-01-22	United States
ORF3a_87_C	ORF3a	87	SRR14657230	25652	T	G	0,110246	2021-01-22	United States
ORF3a_172_V	ORF3a	172	SRR14657230	25907	G	T	0,99078	2021-01-22	United States
ORF8_24_L	ORF8	24	SRR14657230	27964	C	T	0,986917	2021-01-22	United States
N_67_S	N	67	SRR14657230	28472	C	T	0,996989	2021-01-22	United States
N_199_L	N	199	SRR14657230	28869	C	T	0,987147	2021-01-22	United States
ORF1ab_24_C	ORF1ab	24	SRR14657231	335	C	T	0,103767	2021-01-23	United States
ORF1ab_224_I	ORF1ab	224	SRR14657231	936	C	T	0,999744	2021-01-23	United States
ORF1ab_265_I	ORF1ab	265	SRR14657231	1059	C	T	0,994814	2021-01-23	United States
ORF1ab_417_Y	ORF1ab	417	SRR14657231	1514	C	T	0,999162	2021-01-23	United States
ORF1ab_3352_F	ORF1ab	3352	SRR14657231	10319	C	T	0,996939	2021-01-23	United States
ORF1ab_314_L	ORF1ab	314	SRR14657231	14408	C	T	0,994515	2021-01-23	United States
ORF1ab_1653_D	ORF1ab	1653	SRR14657231	18424	A	G	0,99979	2021-01-23	United States
S_3_NA	S	3	SRR14657231	21569	G	+T	0,123223	2021-01-23	United States
S_5_F	S	5	SRR14657231	21575	C	T	1	2021-01-23	United States
S_30_H	S	30	SRR14657231	21650	A	C	0,0608696	2021-01-23	United States
S_607_H	S	607	SRR14657231	23383	G	T	0,997761	2021-01-23	United States
S_614_G	S	614	SRR14657231	23403	A	G	0,999371	2021-01-23	United States
ORF3a_57_H	ORF3a	57	SRR14657231	25563	G	T	0,999704	2021-01-23	United States
ORF3a_172_V	ORF3a	172	SRR14657231	25907	G	T	0,995848	2021-01-23	United States
ORF7a_120_I	ORF7a	120	SRR14657231	27752	C	T	1	2021-01-23	United States
ORF7b_24_L	ORF7b	24	SRR14657231	27825	A	C	1	2021-01-23	United States
ORF8_24_L	ORF8	24	SRR14657231	27964	C	T	0,984094	2021-01-23	United States
N_67_S	N	67	SRR14657231	28472	C	T	0,997935	2021-01-23	United States
N_199_L	N	199	SRR14657231	28869	C	T	0,988535	2021-01-23	United States
ORF1ab_599_V	ORF1ab	599	SRR14657232	2061	C	T	0,994775	2021-03-24	United States
ORF1ab_671_V	ORF1ab	671	SRR14657232	2276	A	G	1	2021-03-24	United States
ORF1ab_1001_I	ORF1ab	1001	SRR14657232	3267	C	T	0,998544	2021-03-24	United States
ORF1ab_1291_F	ORF1ab	1291	SRR14657232	4136	G	T	0,999413	2021-03-24	United States
ORF1ab_1708_D	ORF1ab	1708	SRR14657232	5388	C	A	0,998477	2021-03-24	United States
ORF1ab_2230_T	ORF1ab	2230	SRR14657232	6954	T	C	1	2021-03-24	United States
ORF1ab_3603_NA	ORF1ab	3603	SRR14657232	11074	C	+T	0,0911443	2021-03-24	United States
ORF1ab_3606_NA	ORF1ab	3606	SRR14657232	11082	T	-G	0,101452	2021-03-24	United States
ORF1ab_3606_F	ORF1ab	3606	SRR14657232	11083	G	T	1	2021-03-24	United States
ORF1ab_3674_NA	ORF1ab	3674	SRR14657232	11287	G	-TCTGGTTTT	0,944711	2021-03-24	United States
ORF1ab_314_L	ORF1ab	314	SRR14657232	14408	C	T	0,994194	2021-03-24	United States
ORF1ab_2025_I	ORF1ab	2025	SRR14657232	19542	G	T	1	2021-03-24	United States
S_68_NA	S	68	SRR14657232	21764	A	-TACATG	0,922817	2021-03-24	United States
S_143_NA	S	143	SRR14657232	21990	T	-TTA	0,836668	2021-03-24	United States
S_427_N	S	427	SRR14657232	22841	G	A	1	2021-03-24	United States
S_570_D	S	570	SRR14657232	23271	C	A	0,998697	2021-03-24	United States
S_614_G	S	614	SRR14657232	23403	A	G	1	2021-03-24	United States
S_681_H	S	681	SRR14657232	23604	C	A	1	2021-03-24	United States
S_716_I	S	716	SRR14657232	23709	C	T	1	2021-03-24	United States
S_982_A	S	982	SRR14657232	24506	T	G	1	2021-03-24	United States
S_1118_H	S	1118	SRR14657232	24914	G	C	0,999221	2021-03-24	United States
ORF3a_188_C	ORF3a	188	SRR14657232	25954	G	T	0,999609	2021-03-24	United States
ORF8_27_*	ORF8	27	SRR14657232	27972	C	T	1	2021-03-24	United States
ORF8_52_I	ORF8	52	SRR14657232	28048	G	T	0,9993	2021-03-24	United States
ORF8_73_C	ORF8	73	SRR14657232	28111	A	G	0,999644	2021-03-24	United States
N_3_H	N	3	SRR14657232	28280	G	C	1	2021-03-24	United States
N_3_V	N	3	SRR14657232	28281	A	T	1	2021-03-24	United States
N_3_E	N	3	SRR14657232	28282	T	A	0,999004	2021-03-24	United States
N_203_K	N	203	SRR14657232	28881	G	A	1	2021-03-24	United States
N_204_R	N	204	SRR14657232	28883	G	C	1	2021-03-24	United States
N_235_F	N	235	SRR14657232	28977	C	T	0,994624	2021-03-24	United States
ORF1ab_265_I	ORF1ab	265	SRR14657233	1059	C	T	0,998303	2021-01-23	United States
ORF1ab_2606_I	ORF1ab	2606	SRR14657233	8083	G	A	0,997298	2021-01-23	United States
ORF1ab_3352_F	ORF1ab	3352	SRR14657233	10319	C	T	0,994068	2021-01-23	United States
ORF1ab_314_L	ORF1ab	314	SRR14657233	14408	C	T	0,996183	2021-01-23	United States
ORF1ab_1653_D	ORF1ab	1653	SRR14657233	18424	A	G	0,999828	2021-01-23	United States
ORF1ab_2222_V	ORF1ab	2222	SRR14657233	20132	C	T	1	2021-01-23	United States
ORF1ab_2613_C	ORF1ab	2613	SRR14657233	21304	C	T	1	2021-01-23	United States
S_614_G	S	614	SRR14657233	23403	A	G	1	2021-01-23	United States
ORF3a_57_H	ORF3a	57	SRR14657233	25563	G	T	0,99912	2021-01-23	United States
ORF3a_172_V	ORF3a	172	SRR14657233	25907	G	T	0,986503	2021-01-23	United States
ORF8_24_L	ORF8	24	SRR14657233	27964	C	T	0,981504	2021-01-23	United States
N_67_S	N	67	SRR14657233	28472	C	T	0,997548	2021-01-23	United States
N_199_L	N	199	SRR14657233	28869	C	T	0,993645	2021-01-23	United States
N_377_Y	N	377	SRR14657233	29402	G	T	0,999302	2021-01-23	United States
ORF1ab_3603_NA	ORF1ab	3603	SRR14657234	11074	C	-T	0,0542686	2021-01-22	United States
ORF1ab_314_L	ORF1ab	314	SRR14657234	14408	C	T	0,996877	2021-01-22	United States
S_614_G	S	614	SRR14657234	23403	A	G	0,999672	2021-01-22	United States
S_681_H	S	681	SRR14657234	23604	C	A	0,999307	2021-01-22	United States
S_1071_L	S	1071	SRR14657234	24774	A	T	0,997224	2021-01-22	United States
ORF8_26_N	ORF8	26	SRR14657234	27970	C	A	1	2021-01-22	United States
N_194_L	N	194	SRR14657234	28854	C	T	0,998214	2021-01-22	United States
ORF1ab_436_I	ORF1ab	436	SRR14657235	1572	C	T	1	2020-12-19	United States
ORF1ab_2242_F	ORF1ab	2242	SRR14657235	6990	C	T	1	2020-12-19	United States
ORF1ab_2259_V	ORF1ab	2259	SRR14657235	7040	A	G	1	2020-12-19	United States
ORF1ab_314_L	ORF1ab	314	SRR14657235	14408	C	T	0,995624	2020-12-19	United States
ORF1ab_1884_V	ORF1ab	1884	SRR14657235	19118	C	T	0,999459	2020-12-19	United States
ORF1ab_2432_I	ORF1ab	2432	SRR14657235	20762	C	T	1	2020-12-19	United States
S_614_G	S	614	SRR14657235	23403	A	G	0,999552	2020-12-19	United States
ORF3a_223_I	ORF3a	223	SRR14657235	26060	C	T	0,976158	2020-12-19	United States
ORF6_3_Y	ORF6	3	SRR14657235	27208	C	T	0,285043	2020-12-19	United States
ORF7b_41_F	ORF7b	41	SRR14657235	27877	G	T	1	2020-12-19	United States
ORF8_67_F	ORF8	67	SRR14657235	28093	C	T	0,0544707	2020-12-19	United States
N_203_K	N	203	SRR14657235	28881	G	A	1	2020-12-19	United States
N_204_R	N	204	SRR14657235	28883	G	C	0,994792	2020-12-19	United States
ORF1ab_437_S	ORF1ab	437	SRR14657236	1574	G	A	0,358382	2021-03-08	United States
ORF1ab_1001_I	ORF1ab	1001	SRR14657236	3267	C	T	0,996429	2021-03-08	United States
ORF1ab_1708_D	ORF1ab	1708	SRR14657236	5388	C	A	1	2021-03-08	United States
ORF1ab_2230_T	ORF1ab	2230	SRR14657236	6954	T	C	1	2021-03-08	United States
ORF1ab_3603_NA	ORF1ab	3603	SRR14657236	11074	C	-T	0,073822	2021-03-08	United States
ORF1ab_3674_NA	ORF1ab	3674	SRR14657236	11287	G	-TCTGGTTTT	0,956572	2021-03-08	United States
ORF1ab_3733_I	ORF1ab	3733	SRR14657236	11464	G	A	1	2021-03-08	United States
ORF1ab_3966_R	ORF1ab	3966	SRR14657236	12162	A	G	0,99855	2021-03-08	United States
ORF1ab_314_L	ORF1ab	314	SRR14657236	14408	C	T	1	2021-03-08	United States
ORF1ab_1292_E	ORF1ab	1292	SRR14657236	17343	T	G	1	2021-03-08	United States
ORF1ab_1383_R	ORF1ab	1383	SRR14657236	17615	A	G	1	2021-03-08	United States
ORF1ab_1882_G	ORF1ab	1882	SRR14657236	19112	A	G	0,257853	2021-03-08	United States
ORF1ab_2557_R	ORF1ab	2557	SRR14657236	21137	A	G	1	2021-03-08	United States
S_68_NA	S	68	SRR14657236	21764	A	-TACATG	0,934172	2021-03-08	United States
S_143_NA	S	143	SRR14657236	21990	T	-TTA	0,90573	2021-03-08	United States
S_570_D	S	570	SRR14657236	23271	C	A	0,998008	2021-03-08	United States
S_614_G	S	614	SRR14657236	23403	A	G	0,99909	2021-03-08	United States
S_681_H	S	681	SRR14657236	23604	C	A	1	2021-03-08	United States
S_716_I	S	716	SRR14657236	23709	C	T	0,997763	2021-03-08	United States
S_982_A	S	982	SRR14657236	24506	T	G	1	2021-03-08	United States
S_1118_H	S	1118	SRR14657236	24914	G	C	1	2021-03-08	United States
S_1191_N	S	1191	SRR14657236	25135	G	T	0,99911	2021-03-08	United States
ORF3a_41_F	ORF3a	41	SRR14657236	25513	C	T	1	2021-03-08	United States
ORF3a_106_F	ORF3a	106	SRR14657236	25708	C	T	0,21147	2021-03-08	United States
ORF8_27_*	ORF8	27	SRR14657236	27972	C	T	1	2021-03-08	United States
ORF8_52_I	ORF8	52	SRR14657236	28048	G	T	1	2021-03-08	United States
ORF8_73_C	ORF8	73	SRR14657236	28111	A	G	0,99896	2021-03-08	United States
N_3_H	N	3	SRR14657236	28280	G	C	1	2021-03-08	United States
N_3_V	N	3	SRR14657236	28281	A	T	1	2021-03-08	United States
N_3_E	N	3	SRR14657236	28282	T	A	1	2021-03-08	United States
N_136_D	N	136	SRR14657236	28681	G	T	1	2021-03-08	United States
N_203_K	N	203	SRR14657236	28881	G	A	1	2021-03-08	United States
N_204_R	N	204	SRR14657236	28883	G	C	1	2021-03-08	United States
N_235_F	N	235	SRR14657236	28977	C	T	0,987179	2021-03-08	United States
ORF1ab_1001_I	ORF1ab	1001	SRR14657237	3267	C	T	0,999151	2021-04-19	United States
ORF1ab_1295_I	ORF1ab	1295	SRR14657237	4148	G	A	0,999358	2021-04-19	United States
ORF1ab_1708_D	ORF1ab	1708	SRR14657237	5388	C	A	0,999251	2021-04-19	United States
ORF1ab_2230_T	ORF1ab	2230	SRR14657237	6954	T	C	1	2021-04-19	United States
ORF1ab_3674_NA	ORF1ab	3674	SRR14657237	11287	G	-TCTGGTTTT	0,958734	2021-04-19	United States
ORF1ab_4031_I	ORF1ab	4031	SRR14657237	12357	C	T	0,99835	2021-04-19	United States
ORF1ab_314_L	ORF1ab	314	SRR14657237	14408	C	T	0,99637	2021-04-19	United States
ORF1ab_1383_R	ORF1ab	1383	SRR14657237	17615	A	G	1	2021-04-19	United States
S_68_NA	S	68	SRR14657237	21764	A	-TACATG	0,910558	2021-04-19	United States
S_143_NA	S	143	SRR14657237	21990	T	-TTA	0,846755	2021-04-19	United States
S_501_Y	S	501	SRR14657237	23063	A	T	0,999478	2021-04-19	United States
S_570_D	S	570	SRR14657237	23271	C	A	0,997326	2021-04-19	United States
S_614_G	S	614	SRR14657237	23403	A	G	0,998249	2021-04-19	United States
S_681_H	S	681	SRR14657237	23604	C	A	1	2021-04-19	United States
S_716_I	S	716	SRR14657237	23709	C	T	0,999451	2021-04-19	United States
S_982_A	S	982	SRR14657237	24506	T	G	1	2021-04-19	United States
S_1118_H	S	1118	SRR14657237	24914	G	C	0,999261	2021-04-19	United States
M_70_L	M	70	SRR14657237	26730	G	C	0,999431	2021-04-19	United States
ORF8_27_*	ORF8	27	SRR14657237	27972	C	T	1	2021-04-19	United States
ORF8_52_I	ORF8	52	SRR14657237	28048	G	T	0,998927	2021-04-19	United States
ORF8_73_C	ORF8	73	SRR14657237	28111	A	G	1	2021-04-19	United States
N_3_H	N	3	SRR14657237	28280	G	C	1	2021-04-19	United States
N_3_V	N	3	SRR14657237	28281	A	T	1	2021-04-19	United States
N_3_E	N	3	SRR14657237	28282	T	A	1	2021-04-19	United States
N_203_K	N	203	SRR14657237	28881	G	A	1	2021-04-19	United States
N_204_R	N	204	SRR14657237	28883	G	C	1	2021-04-19	United States
N_235_F	N	235	SRR14657237	28977	C	T	1	2021-04-19	United States
ORF1ab_306_F	ORF1ab	306	SRR14657238	1181	G	T	0,998112	2020-12-11	United States
ORF1ab_3359_L	ORF1ab	3359	SRR14657238	10341	C	T	0,998715	2020-12-11	United States
ORF1ab_3705_V	ORF1ab	3705	SRR14657238	11379	C	T	0,9784	2020-12-11	United States
ORF1ab_3892_I	ORF1ab	3892	SRR14657238	11939	G	A	0,981417	2020-12-11	United States
ORF1ab_314_L	ORF1ab	314	SRR14657238	14408	C	T	0,996247	2020-12-11	United States
ORF1ab_1511_I	ORF1ab	1511	SRR14657238	17999	C	T	0,999137	2020-12-11	United States
ORF1ab_2168_T	ORF1ab	2168	SRR14657238	19969	G	A	1	2020-12-11	United States
S_614_G	S	614	SRR14657238	23403	A	G	0,999575	2020-12-11	United States
S_681_H	S	681	SRR14657238	23604	C	A	0,999269	2020-12-11	United States
S_1086_E	S	1086	SRR14657238	24818	A	G	1	2020-12-11	United States
ORF3a_108_F	ORF3a	108	SRR14657238	25714	C	T	0,997634	2020-12-11	United States
N_194_L	N	194	SRR14657238	28854	C	T	1	2020-12-11	United States
ORF1ab_1001_I	ORF1ab	1001	SRR14657239	3267	C	T	0,999498	2021-03-07	United States
ORF1ab_1708_D	ORF1ab	1708	SRR14657239	5388	C	A	0,999529	2021-03-07	United States
ORF1ab_2230_T	ORF1ab	2230	SRR14657239	6954	T	C	1	2021-03-07	United States
ORF1ab_3143_V	ORF1ab	3143	SRR14657239	9693	C	T	1	2021-03-07	United States
ORF1ab_3674_NA	ORF1ab	3674	SRR14657239	11287	G	-TCTGGTTTT	0,890721	2021-03-07	United States
ORF1ab_314_L	ORF1ab	314	SRR14657239	14408	C	T	0,995034	2021-03-07	United States
S_68_NA	S	68	SRR14657239	21764	A	-TACATG	0,920202	2021-03-07	United States
S_143_NA	S	143	SRR14657239	21990	T	-TTA	0,822425	2021-03-07	United States
S_494_P	S	494	SRR14657239	23042	T	C	0,999518	2021-03-07	United States
S_501_Y	S	501	SRR14657239	23063	A	T	1	2021-03-07	United States
S_570_D	S	570	SRR14657239	23271	C	A	0,996455	2021-03-07	United States
S_614_G	S	614	SRR14657239	23403	A	G	0,999811	2021-03-07	United States
S_681_H	S	681	SRR14657239	23604	C	A	0,999546	2021-03-07	United States
S_716_I	S	716	SRR14657239	23709	C	T	0,999574	2021-03-07	United States
S_982_A	S	982	SRR14657239	24506	T	G	1	2021-03-07	United States
S_1118_H	S	1118	SRR14657239	24914	G	C	0,998509	2021-03-07	United States
S_1219_V	S	1219	SRR14657239	25218	G	T	0,998959	2021-03-07	United States
ORF3a_54_V	ORF3a	54	SRR14657239	25553	C	T	0,996978	2021-03-07	United States
ORF8_27_*	ORF8	27	SRR14657239	27972	C	T	0,998735	2021-03-07	United States
ORF8_52_I	ORF8	52	SRR14657239	28048	G	T	0,999053	2021-03-07	United States
ORF8_68_*	ORF8	68	SRR14657239	28095	A	T	0,987433	2021-03-07	United States
ORF8_73_C	ORF8	73	SRR14657239	28111	A	G	1	2021-03-07	United States
N_3_H	N	3	SRR14657239	28280	G	C	1	2021-03-07	United States
N_3_V	N	3	SRR14657239	28281	A	T	0,998938	2021-03-07	United States
N_3_E	N	3	SRR14657239	28282	T	A	1	2021-03-07	United States
N_203_K	N	203	SRR14657239	28881	G	A	0,99966	2021-03-07	United States
N_204_R	N	204	SRR14657239	28883	G	C	1	2021-03-07	United States
N_235_F	N	235	SRR14657239	28977	C	T	0,995722	2021-03-07	United States
ORF1ab_519_S	ORF1ab	519	SRR14657240	1820	G	A	0,99705	2021-03-28	United States
ORF1ab_1001_I	ORF1ab	1001	SRR14657240	3267	C	T	0,999435	2021-03-28	United States
ORF1ab_1708_D	ORF1ab	1708	SRR14657240	5388	C	A	0,99875	2021-03-28	United States
ORF1ab_2230_T	ORF1ab	2230	SRR14657240	6954	T	C	1	2021-03-28	United States
ORF1ab_3674_NA	ORF1ab	3674	SRR14657240	11287	G	-TCTGGTTTT	0,946425	2021-03-28	United States
ORF1ab_3733_I	ORF1ab	3733	SRR14657240	11464	G	A	0,999633	2021-03-28	United States
ORF1ab_3966_R	ORF1ab	3966	SRR14657240	12162	A	G	0,999739	2021-03-28	United States
ORF1ab_4065_I	ORF1ab	4065	SRR14657240	12459	C	T	0,329545	2021-03-28	United States
ORF1ab_314_L	ORF1ab	314	SRR14657240	14408	C	T	0,99752	2021-03-28	United States
ORF1ab_1292_E	ORF1ab	1292	SRR14657240	17343	T	G	0,999734	2021-03-28	United States
ORF1ab_1383_R	ORF1ab	1383	SRR14657240	17615	A	G	0,999624	2021-03-28	United States
ORF1ab_2557_R	ORF1ab	2557	SRR14657240	21137	A	G	0,999317	2021-03-28	United States
S_68_NA	S	68	SRR14657240	21764	A	-TACATG	0,917889	2021-03-28	United States
S_143_NA	S	143	SRR14657240	21990	T	-TTA	0,840824	2021-03-28	United States
S_501_Y	S	501	SRR14657240	23063	A	T	1	2021-03-28	United States
S_570_D	S	570	SRR14657240	23271	C	A	0,996714	2021-03-28	United States
S_614_G	S	614	SRR14657240	23403	A	G	0,999544	2021-03-28	United States
S_681_H	S	681	SRR14657240	23604	C	A	0,999578	2021-03-28	United States
S_716_I	S	716	SRR14657240	23709	C	T	1	2021-03-28	United States
S_982_A	S	982	SRR14657240	24506	T	G	1	2021-03-28	United States
S_1118_H	S	1118	SRR14657240	24914	G	C	1	2021-03-28	United States
S_1191_N	S	1191	SRR14657240	25135	G	T	0,998416	2021-03-28	United States
ORF3a_41_F	ORF3a	41	SRR14657240	25513	C	T	1	2021-03-28	United States
ORF8_27_*	ORF8	27	SRR14657240	27972	C	T	1	2021-03-28	United States
ORF8_52_I	ORF8	52	SRR14657240	28048	G	T	1	2021-03-28	United States
ORF8_73_C	ORF8	73	SRR14657240	28111	A	G	0,999548	2021-03-28	United States
N_3_H	N	3	SRR14657240	28280	G	C	1	2021-03-28	United States
N_3_V	N	3	SRR14657240	28281	A	T	1	2021-03-28	United States
N_3_E	N	3	SRR14657240	28282	T	A	0,999277	2021-03-28	United States
N_136_D	N	136	SRR14657240	28681	G	T	1	2021-03-28	United States
N_203_K	N	203	SRR14657240	28881	G	A	1	2021-03-28	United States
N_204_R	N	204	SRR14657240	28883	G	C	1	2021-03-28	United States
N_235_F	N	235	SRR14657240	28977	C	T	0,99532	2021-03-28	United States
ORF1ab_1001_I	ORF1ab	1001	SRR14657241	3267	C	T	0,99922	2021-03-08	United States
ORF1ab_1708_D	ORF1ab	1708	SRR14657241	5388	C	A	0,999202	2021-03-08	United States
ORF1ab_1735_V	ORF1ab	1735	SRR14657241	5468	T	G	0,99984	2021-03-08	United States
ORF1ab_2230_T	ORF1ab	2230	SRR14657241	6954	T	C	1	2021-03-08	United States
ORF1ab_3674_NA	ORF1ab	3674	SRR14657241	11287	G	-TCTGGTTTT	0,89364	2021-03-08	United States
ORF1ab_218_L	ORF1ab	218	SRR14657241	14120	C	T	0,997249	2021-03-08	United States
ORF1ab_314_L	ORF1ab	314	SRR14657241	14408	C	T	0,996777	2021-03-08	United States
S_68_NA	S	68	SRR14657241	21764	A	-TACATG	0,916218	2021-03-08	United States
S_143_NA	S	143	SRR14657241	21990	T	-TTA	0,823729	2021-03-08	United States
S_501_Y	S	501	SRR14657241	23063	A	T	1	2021-03-08	United States
S_570_D	S	570	SRR14657241	23271	C	A	0,997565	2021-03-08	United States
S_614_G	S	614	SRR14657241	23403	A	G	0,9997	2021-03-08	United States
S_681_H	S	681	SRR14657241	23604	C	A	0,999831	2021-03-08	United States
S_716_I	S	716	SRR14657241	23709	C	T	0,999233	2021-03-08	United States
S_982_A	S	982	SRR14657241	24506	T	G	0,99861	2021-03-08	United States
S_1118_H	S	1118	SRR14657241	24914	G	C	0,998625	2021-03-08	United States
ORF8_27_*	ORF8	27	SRR14657241	27972	C	T	0,999318	2021-03-08	United States
ORF8_52_I	ORF8	52	SRR14657241	28048	G	T	0,998002	2021-03-08	United States
ORF8_57_NA	ORF8	57	SRR14657241	28064	A	-ATTG	0,855897	2021-03-08	United States
ORF8_68_*	ORF8	68	SRR14657241	28095	A	T	0,982609	2021-03-08	United States
ORF8_73_C	ORF8	73	SRR14657241	28111	A	G	0,999707	2021-03-08	United States
N_3_H	N	3	SRR14657241	28280	G	C	1	2021-03-08	United States
N_3_V	N	3	SRR14657241	28281	A	T	1	2021-03-08	United States
N_3_E	N	3	SRR14657241	28282	T	A	1	2021-03-08	United States
N_203_K	N	203	SRR14657241	28881	G	A	0,999759	2021-03-08	United States
N_204_R	N	204	SRR14657241	28883	G	C	1	2021-03-08	United States
N_235_F	N	235	SRR14657241	28977	C	T	0,996821	2021-03-08	United States
N_391_I	N	391	SRR14657241	29445	C	T	0,999516	2021-03-08	United States
ORF1ab_1001_I	ORF1ab	1001	SRR14657242	3267	C	T	0,998512	2021-04-17	United States
ORF1ab_1708_D	ORF1ab	1708	SRR14657242	5388	C	A	0,998762	2021-04-17	United States
ORF1ab_2230_T	ORF1ab	2230	SRR14657242	6954	T	C	1	2021-04-17	United States
ORF1ab_3603_NA	ORF1ab	3603	SRR14657242	11074	C	-T	0,050147	2021-04-17	United States
ORF1ab_3674_NA	ORF1ab	3674	SRR14657242	11287	G	-TCTGGTTTT	0,940747	2021-04-17	United States
ORF1ab_218_L	ORF1ab	218	SRR14657242	14120	C	T	0,995495	2021-04-17	United States
ORF1ab_314_L	ORF1ab	314	SRR14657242	14408	C	T	0,99491	2021-04-17	United States
S_68_NA	S	68	SRR14657242	21764	A	-TACATG	0,928633	2021-04-17	United States
S_143_NA	S	143	SRR14657242	21990	T	-TTA	0,834051	2021-04-17	United States
S_501_Y	S	501	SRR14657242	23063	A	T	0,999621	2021-04-17	United States
S_570_D	S	570	SRR14657242	23271	C	A	0,996891	2021-04-17	United States
S_614_G	S	614	SRR14657242	23403	A	G	1	2021-04-17	United States
S_681_H	S	681	SRR14657242	23604	C	A	0,999713	2021-04-17	United States
S_716_I	S	716	SRR14657242	23709	C	T	1	2021-04-17	United States
S_982_A	S	982	SRR14657242	24506	T	G	0,998706	2021-04-17	United States
S_1118_H	S	1118	SRR14657242	24914	G	C	0,999636	2021-04-17	United States
ORF8_27_*	ORF8	27	SRR14657242	27972	C	T	1	2021-04-17	United States
ORF8_52_I	ORF8	52	SRR14657242	28048	G	T	0,998798	2021-04-17	United States
ORF8_68_*	ORF8	68	SRR14657242	28095	A	T	0,993615	2021-04-17	United States
ORF8_73_C	ORF8	73	SRR14657242	28111	A	G	1	2021-04-17	United States
N_3_H	N	3	SRR14657242	28280	G	C	0,999091	2021-04-17	United States
N_3_V	N	3	SRR14657242	28281	A	T	0,999537	2021-04-17	United States
N_3_E	N	3	SRR14657242	28282	T	A	1	2021-04-17	United States
N_203_K	N	203	SRR14657242	28881	G	A	0,996319	2021-04-17	United States
N_204_R	N	204	SRR14657242	28883	G	C	1	2021-04-17	United States
N_235_F	N	235	SRR14657242	28977	C	T	0,986667	2021-04-17	United States
ORF1ab_396_S	ORF1ab	396	SRR14657243	1452	T	G	1	2021-04-19	United States
ORF1ab_1001_I	ORF1ab	1001	SRR14657243	3267	C	T	0,999076	2021-04-19	United States
ORF1ab_1708_D	ORF1ab	1708	SRR14657243	5388	C	A	0,998479	2021-04-19	United States
ORF1ab_2230_T	ORF1ab	2230	SRR14657243	6954	T	C	1	2021-04-19	United States
ORF1ab_3674_NA	ORF1ab	3674	SRR14657243	11287	G	-TCTGGTTTT	0,945596	2021-04-19	United States
ORF1ab_218_L	ORF1ab	218	SRR14657243	14120	C	T	0,996553	2021-04-19	United States
ORF1ab_314_L	ORF1ab	314	SRR14657243	14408	C	T	0,996692	2021-04-19	United States
S_68_NA	S	68	SRR14657243	21764	A	-TACATG	0,922677	2021-04-19	United States
S_143_NA	S	143	SRR14657243	21990	T	-TTA	0,860536	2021-04-19	United States
S_501_Y	S	501	SRR14657243	23063	A	T	1	2021-04-19	United States
S_570_D	S	570	SRR14657243	23271	C	A	0,998481	2021-04-19	United States
S_614_G	S	614	SRR14657243	23403	A	G	1	2021-04-19	United States
S_681_H	S	681	SRR14657243	23604	C	A	0,998106	2021-04-19	United States
S_716_I	S	716	SRR14657243	23709	C	T	1	2021-04-19	United States
S_761_I	S	761	SRR14657243	23844	C	T	1	2021-04-19	United States
S_982_A	S	982	SRR14657243	24506	T	G	1	2021-04-19	United States
S_1118_H	S	1118	SRR14657243	24914	G	C	0,999733	2021-04-19	United States
ORF8_27_*	ORF8	27	SRR14657243	27972	C	T	0,999162	2021-04-19	United States
ORF8_52_I	ORF8	52	SRR14657243	28048	G	T	0,998152	2021-04-19	United States
ORF8_68_*	ORF8	68	SRR14657243	28095	A	T	0,99661	2021-04-19	United States
ORF8_73_C	ORF8	73	SRR14657243	28111	A	G	1	2021-04-19	United States
N_3_H	N	3	SRR14657243	28280	G	C	1	2021-04-19	United States
N_3_V	N	3	SRR14657243	28281	A	T	0,999476	2021-04-19	United States
N_3_E	N	3	SRR14657243	28282	T	A	1	2021-04-19	United States
N_203_K	N	203	SRR14657243	28881	G	A	0,991736	2021-04-19	United States
N_204_R	N	204	SRR14657243	28883	G	C	1	2021-04-19	United States
N_235_F	N	235	SRR14657243	28977	C	T	1	2021-04-19	United States
ORF1ab_599_V	ORF1ab	599	SRR14657244	2061	C	T	0,997477	2021-04-19	United States
ORF1ab_1001_I	ORF1ab	1001	SRR14657244	3267	C	T	0,998767	2021-04-19	United States
ORF1ab_1708_D	ORF1ab	1708	SRR14657244	5388	C	A	0,998956	2021-04-19	United States
ORF1ab_2230_T	ORF1ab	2230	SRR14657244	6954	T	C	1	2021-04-19	United States
ORF1ab_3674_NA	ORF1ab	3674	SRR14657244	11287	G	-TCTGGTTTT	0,943799	2021-04-19	United States
ORF1ab_3966_R	ORF1ab	3966	SRR14657244	12162	A	G	0,998579	2021-04-19	United States
ORF1ab_314_L	ORF1ab	314	SRR14657244	14408	C	T	0,995691	2021-04-19	United States
ORF1ab_1383_R	ORF1ab	1383	SRR14657244	17615	A	G	0,999492	2021-04-19	United States
ORF1ab_2270_Y	ORF1ab	2270	SRR14657244	20275	G	T	1	2021-04-19	United States
S_68_NA	S	68	SRR14657244	21764	A	-TACATG	0,921793	2021-04-19	United States
S_143_NA	S	143	SRR14657244	21990	T	-TTA	0,850929	2021-04-19	United States
S_501_Y	S	501	SRR14657244	23063	A	T	0,999596	2021-04-19	United States
S_570_D	S	570	SRR14657244	23271	C	A	0,99884	2021-04-19	United States
S_614_G	S	614	SRR14657244	23403	A	G	1	2021-04-19	United States
S_681_H	S	681	SRR14657244	23604	C	A	0,999674	2021-04-19	United States
S_716_I	S	716	SRR14657244	23709	C	T	0,999708	2021-04-19	United States
S_982_A	S	982	SRR14657244	24506	T	G	1	2021-04-19	United States
S_1118_H	S	1118	SRR14657244	24914	G	C	0,99895	2021-04-19	United States
ORF3a_38_L	ORF3a	38	SRR14657244	25505	A	T	0,998798	2021-04-19	United States
ORF8_27_*	ORF8	27	SRR14657244	27972	C	T	0,999432	2021-04-19	United States
ORF8_52_I	ORF8	52	SRR14657244	28048	G	T	1	2021-04-19	United States
ORF8_73_C	ORF8	73	SRR14657244	28111	A	G	0,999701	2021-04-19	United States
N_3_H	N	3	SRR14657244	28280	G	C	1	2021-04-19	United States
N_3_V	N	3	SRR14657244	28281	A	T	1	2021-04-19	United States
N_3_E	N	3	SRR14657244	28282	T	A	0,999632	2021-04-19	United States
N_203_K	N	203	SRR14657244	28881	G	A	1	2021-04-19	United States
N_204_R	N	204	SRR14657244	28883	G	C	1	2021-04-19	United States
N_235_F	N	235	SRR14657244	28977	C	T	0,996454	2021-04-19	United States
ORF1ab_212_L	ORF1ab	212	SRR14657245	900	C	T	0,109094	2021-03-08	United States
ORF1ab_913_D	ORF1ab	913	SRR14657245	3004	G	T	0,999705	2021-03-08	United States
ORF1ab_1001_I	ORF1ab	1001	SRR14657245	3267	C	T	0,999278	2021-03-08	United States
ORF1ab_1708_D	ORF1ab	1708	SRR14657245	5388	C	A	0,999558	2021-03-08	United States
ORF1ab_2230_T	ORF1ab	2230	SRR14657245	6954	T	C	1	2021-03-08	United States
ORF1ab_2259_I	ORF1ab	2259	SRR14657245	7042	G	T	0,999246	2021-03-08	United States
ORF1ab_3674_NA	ORF1ab	3674	SRR14657245	11287	G	-TCTGGTTTT	0,94337	2021-03-08	United States
ORF1ab_218_L	ORF1ab	218	SRR14657245	14120	C	T	0,996935	2021-03-08	United States
ORF1ab_314_L	ORF1ab	314	SRR14657245	14408	C	T	0,996815	2021-03-08	United States
S_68_NA	S	68	SRR14657245	21764	A	-TACATG	0,914485	2021-03-08	United States
S_143_NA	S	143	SRR14657245	21990	T	-TTA	0,841108	2021-03-08	United States
S_501_Y	S	501	SRR14657245	23063	A	T	1	2021-03-08	United States
S_570_D	S	570	SRR14657245	23271	C	A	0,996616	2021-03-08	United States
S_614_G	S	614	SRR14657245	23403	A	G	1	2021-03-08	United States
S_681_H	S	681	SRR14657245	23604	C	A	0,999342	2021-03-08	United States
S_716_I	S	716	SRR14657245	23709	C	T	0,99959	2021-03-08	United States
S_982_A	S	982	SRR14657245	24506	T	G	0,999052	2021-03-08	United States
S_1118_H	S	1118	SRR14657245	24914	G	C	0,998343	2021-03-08	United States
ORF3a_240_S	ORF3a	240	SRR14657245	26110	C	T	1	2021-03-08	United States
ORF8_27_*	ORF8	27	SRR14657245	27972	C	T	0,999573	2021-03-08	United States
ORF8_52_I	ORF8	52	SRR14657245	28048	G	T	0,999516	2021-03-08	United States
ORF8_68_*	ORF8	68	SRR14657245	28095	A	T	0,986164	2021-03-08	United States
ORF8_73_C	ORF8	73	SRR14657245	28111	A	G	0,999785	2021-03-08	United States
N_3_H	N	3	SRR14657245	28280	G	C	0,999704	2021-03-08	United States
N_3_V	N	3	SRR14657245	28281	A	T	0,999701	2021-03-08	United States
N_3_E	N	3	SRR14657245	28282	T	A	0,999703	2021-03-08	United States
N_203_K	N	203	SRR14657245	28881	G	A	1	2021-03-08	United States
N_204_R	N	204	SRR14657245	28883	G	C	1	2021-03-08	United States
N_235_F	N	235	SRR14657245	28977	C	T	0,991014	2021-03-08	United States
ORF1ab_175_C	ORF1ab	175	SRR14657246	788	C	T	0,0529525	2021-04-19	United States
ORF1ab_1001_I	ORF1ab	1001	SRR14657246	3267	C	T	0,997382	2021-04-19	United States
ORF1ab_1708_D	ORF1ab	1708	SRR14657246	5388	C	A	0,999402	2021-04-19	United States
ORF1ab_2230_T	ORF1ab	2230	SRR14657246	6954	T	C	1	2021-04-19	United States
ORF1ab_2259_I	ORF1ab	2259	SRR14657246	7042	G	T	0,992034	2021-04-19	United States
ORF1ab_3674_NA	ORF1ab	3674	SRR14657246	11287	G	-TCTGGTTTT	0,94349	2021-04-19	United States
ORF1ab_218_L	ORF1ab	218	SRR14657246	14120	C	T	0,998081	2021-04-19	United States
ORF1ab_314_L	ORF1ab	314	SRR14657246	14408	C	T	0,99702	2021-04-19	United States
S_68_NA	S	68	SRR14657246	21764	A	-TACATG	0,91762	2021-04-19	United States
S_143_NA	S	143	SRR14657246	21990	T	-TTA	0,844149	2021-04-19	United States
S_501_Y	S	501	SRR14657246	23063	A	T	1	2021-04-19	United States
S_570_D	S	570	SRR14657246	23271	C	A	0,996007	2021-04-19	United States
S_614_G	S	614	SRR14657246	23403	A	G	1	2021-04-19	United States
S_681_H	S	681	SRR14657246	23604	C	A	1	2021-04-19	United States
S_716_I	S	716	SRR14657246	23709	C	T	1	2021-04-19	United States
S_982_A	S	982	SRR14657246	24506	T	G	0,999479	2021-04-19	United States
S_1026_S	S	1026	SRR14657246	24638	G	T	0,99364	2021-04-19	United States
S_1118_H	S	1118	SRR14657246	24914	G	C	0,999177	2021-04-19	United States
ORF8_27_*	ORF8	27	SRR14657246	27972	C	T	1	2021-04-19	United States
ORF8_52_I	ORF8	52	SRR14657246	28048	G	T	0,999431	2021-04-19	United States
ORF8_61_F	ORF8	61	SRR14657246	28075	G	T	1	2021-04-19	United States
ORF8_68_*	ORF8	68	SRR14657246	28095	A	T	0,953952	2021-04-19	United States
ORF8_73_C	ORF8	73	SRR14657246	28111	A	G	0,999635	2021-04-19	United States
N_3_H	N	3	SRR14657246	28280	G	C	1	2021-04-19	United States
N_3_V	N	3	SRR14657246	28281	A	T	1	2021-04-19	United States
N_3_E	N	3	SRR14657246	28282	T	A	0,998885	2021-04-19	United States
N_203_K	N	203	SRR14657246	28881	G	A	1	2021-04-19	United States
N_204_R	N	204	SRR14657246	28883	G	C	0,999239	2021-04-19	United States
N_235_F	N	235	SRR14657246	28977	C	T	0,997357	2021-04-19	United States
ORF10_31_N	ORF10	31	SRR14657246	29648	G	A	0,45573	2021-04-19	United States
ORF1ab_1001_I	ORF1ab	1001	SRR14657247	3267	C	T	0,999027	2021-03-07	United States
ORF1ab_1708_D	ORF1ab	1708	SRR14657247	5388	C	A	0,998732	2021-03-07	United States
ORF1ab_1726_C	ORF1ab	1726	SRR14657247	5441	G	T	0,998997	2021-03-07	United States
ORF1ab_2230_T	ORF1ab	2230	SRR14657247	6954	T	C	0,999233	2021-03-07	United States
ORF1ab_3143_V	ORF1ab	3143	SRR14657247	9693	C	T	0,999289	2021-03-07	United States
ORF1ab_3603_NA	ORF1ab	3603	SRR14657247	11074	C	-T	0,0512246	2021-03-07	United States
ORF1ab_3674_NA	ORF1ab	3674	SRR14657247	11287	G	-TCTGGTTTT	0,885455	2021-03-07	United States
ORF1ab_314_L	ORF1ab	314	SRR14657247	14408	C	T	0,995979	2021-03-07	United States
S_68_NA	S	68	SRR14657247	21764	A	-TACATG	0,919429	2021-03-07	United States
S_143_NA	S	143	SRR14657247	21990	T	-TTA	0,838473	2021-03-07	United States
S_494_P	S	494	SRR14657247	23042	T	C	0,999673	2021-03-07	United States
S_501_Y	S	501	SRR14657247	23063	A	T	0,999683	2021-03-07	United States
S_570_D	S	570	SRR14657247	23271	C	A	0,99786	2021-03-07	United States
S_614_G	S	614	SRR14657247	23403	A	G	1	2021-03-07	United States
S_681_H	S	681	SRR14657247	23604	C	A	0,999811	2021-03-07	United States
S_716_I	S	716	SRR14657247	23709	C	T	1	2021-03-07	United States
S_982_A	S	982	SRR14657247	24506	T	G	1	2021-03-07	United States
S_1118_H	S	1118	SRR14657247	24914	G	C	0,99941	2021-03-07	United States
S_1219_V	S	1219	SRR14657247	25218	G	T	1	2021-03-07	United States
ORF3a_54_V	ORF3a	54	SRR14657247	25553	C	T	0,997841	2021-03-07	United States
ORF8_27_*	ORF8	27	SRR14657247	27972	C	T	0,998998	2021-03-07	United States
ORF8_52_I	ORF8	52	SRR14657247	28048	G	T	0,998879	2021-03-07	United States
ORF8_68_*	ORF8	68	SRR14657247	28095	A	T	0,971725	2021-03-07	United States
ORF8_73_C	ORF8	73	SRR14657247	28111	A	G	0,99918	2021-03-07	United States
N_3_H	N	3	SRR14657247	28280	G	C	0,999627	2021-03-07	United States
N_3_V	N	3	SRR14657247	28281	A	T	1	2021-03-07	United States
N_3_E	N	3	SRR14657247	28282	T	A	0,999251	2021-03-07	United States
N_203_K	N	203	SRR14657247	28881	G	A	0,999842	2021-03-07	United States
N_204_R	N	204	SRR14657247	28883	G	C	0,999545	2021-03-07	United States
N_235_F	N	235	SRR14657247	28977	C	T	0,996023	2021-03-07	United States
ORF1ab_1001_I	ORF1ab	1001	SRR14657248	3267	C	T	0,998344	2021-04-16	United States
ORF1ab_1510_Y	ORF1ab	1510	SRR14657248	4794	C	A	0,288106	2021-04-16	United States
ORF1ab_1708_D	ORF1ab	1708	SRR14657248	5388	C	A	0,999251	2021-04-16	United States
ORF1ab_2230_T	ORF1ab	2230	SRR14657248	6954	T	C	0,999324	2021-04-16	United States
ORF1ab_2259_I	ORF1ab	2259	SRR14657248	7042	G	T	0,997886	2021-04-16	United States
ORF1ab_3371_S	ORF1ab	3371	SRR14657248	10376	C	T	0,292825	2021-04-16	United States
ORF1ab_3504_L	ORF1ab	3504	SRR14657248	10776	C	T	0,23538	2021-04-16	United States
ORF1ab_3674_NA	ORF1ab	3674	SRR14657248	11287	G	-TCTGGTTTT	0,945026	2021-04-16	United States
ORF1ab_157_L	ORF1ab	157	SRR14657248	13936	G	T	0,254541	2021-04-16	United States
ORF1ab_218_L	ORF1ab	218	SRR14657248	14120	C	T	0,998503	2021-04-16	United States
ORF1ab_314_L	ORF1ab	314	SRR14657248	14408	C	T	0,996627	2021-04-16	United States
S_68_NA	S	68	SRR14657248	21764	A	-TACATG	0,92679	2021-04-16	United States
S_143_NA	S	143	SRR14657248	21990	T	-TTA	0,84991	2021-04-16	United States
S_501_Y	S	501	SRR14657248	23063	A	T	0,999702	2021-04-16	United States
S_570_D	S	570	SRR14657248	23271	C	A	0,998159	2021-04-16	United States
S_614_G	S	614	SRR14657248	23403	A	G	0,999474	2021-04-16	United States
S_681_H	S	681	SRR14657248	23604	C	A	0,999258	2021-04-16	United States
S_716_I	S	716	SRR14657248	23709	C	T	0,999536	2021-04-16	United States
S_982_A	S	982	SRR14657248	24506	T	G	0,999252	2021-04-16	United States
S_1118_H	S	1118	SRR14657248	24914	G	C	0,999649	2021-04-16	United States
ORF8_27_*	ORF8	27	SRR14657248	27972	C	T	0,999227	2021-04-16	United States
ORF8_52_I	ORF8	52	SRR14657248	28048	G	T	0,999117	2021-04-16	United States
ORF8_68_*	ORF8	68	SRR14657248	28095	A	T	0,978687	2021-04-16	United States
ORF8_73_C	ORF8	73	SRR14657248	28111	A	G	1	2021-04-16	United States
N_3_H	N	3	SRR14657248	28280	G	C	0,999613	2021-04-16	United States
N_3_V	N	3	SRR14657248	28281	A	T	0,999218	2021-04-16	United States
N_3_E	N	3	SRR14657248	28282	T	A	0,999611	2021-04-16	United States
N_203_K	N	203	SRR14657248	28881	G	A	0,99926	2021-04-16	United States
N_204_R	N	204	SRR14657248	28883	G	C	1	2021-04-16	United States
N_235_F	N	235	SRR14657248	28977	C	T	0,993579	2021-04-16	United States
ORF1ab_265_I	ORF1ab	265	SRR14657249	1059	C	T	0,995528	2020-12-17	United States
ORF1ab_592_I	ORF1ab	592	SRR14657249	2040	C	T	1	2020-12-17	United States
ORF1ab_753_I	ORF1ab	753	SRR14657249	2523	C	T	0,973087	2020-12-17	United States
ORF1ab_828_G	ORF1ab	828	SRR14657249	2748	A	G	0,0556901	2020-12-17	United States
ORF1ab_3352_F	ORF1ab	3352	SRR14657249	10319	C	T	0,996471	2020-12-17	United States
ORF1ab_314_L	ORF1ab	314	SRR14657249	14408	C	T	0,995153	2020-12-17	United States
ORF1ab_760_N	ORF1ab	760	SRR14657249	15746	C	A	0,999007	2020-12-17	United States
ORF1ab_1653_D	ORF1ab	1653	SRR14657249	18424	A	G	1	2020-12-17	United States
ORF1ab_2613_C	ORF1ab	2613	SRR14657249	21304	C	T	0,998447	2020-12-17	United States
S_22_I	S	22	SRR14657249	21627	C	T	0,999042	2020-12-17	United States
S_614_G	S	614	SRR14657249	23403	A	G	1	2020-12-17	United States
ORF3a_57_H	ORF3a	57	SRR14657249	25563	G	T	1	2020-12-17	United States
ORF3a_172_V	ORF3a	172	SRR14657249	25907	G	T	0,885125	2020-12-17	United States
ORF8_24_L	ORF8	24	SRR14657249	27964	C	T	0,988784	2020-12-17	United States
N_67_S	N	67	SRR14657249	28472	C	T	0,995773	2020-12-17	United States
N_199_L	N	199	SRR14657249	28869	C	T	0,994333	2020-12-17	United States
ORF1ab_265_I	ORF1ab	265	SRR14657250	1059	C	T	0,999098	2020-12-15	United States
ORF1ab_1341_D	ORF1ab	1341	SRR14657250	4288	G	T	0,998406	2020-12-15	United States
ORF1ab_2273_F	ORF1ab	2273	SRR14657250	7083	C	T	1	2020-12-15	United States
ORF1ab_2505_C	ORF1ab	2505	SRR14657250	7779	T	G	0,999283	2020-12-15	United States
ORF1ab_3352_F	ORF1ab	3352	SRR14657250	10319	C	T	0,994324	2020-12-15	United States
ORF1ab_314_L	ORF1ab	314	SRR14657250	14408	C	T	0,994543	2020-12-15	United States
ORF1ab_1653_D	ORF1ab	1653	SRR14657250	18424	A	G	1	2020-12-15	United States
ORF1ab_2613_C	ORF1ab	2613	SRR14657250	21304	C	T	0,997183	2020-12-15	United States
S_614_G	S	614	SRR14657250	23403	A	G	1	2020-12-15	United States
ORF3a_57_H	ORF3a	57	SRR14657250	25563	G	T	1	2020-12-15	United States
ORF3a_172_V	ORF3a	172	SRR14657250	25907	G	T	0,957856	2020-12-15	United States
ORF8_24_L	ORF8	24	SRR14657250	27964	C	T	0,981928	2020-12-15	United States
N_30_R	N	30	SRR14657250	28361	G	C	1	2020-12-15	United States
N_67_S	N	67	SRR14657250	28472	C	T	0,997739	2020-12-15	United States
N_199_L	N	199	SRR14657250	28869	C	T	0,992828	2020-12-15	United States
N_308_S	N	308	SRR14657250	29195	G	T	0,997516	2020-12-15	United States
ORF10_29_*	ORF10	29	SRR14657250	29642	C	T	0,998462	2020-12-15	United States
ORF1ab_1001_I	ORF1ab	1001	SRR14657251	3267	C	T	0,999225	2021-03-07	United States
ORF1ab_1708_D	ORF1ab	1708	SRR14657251	5388	C	A	0,998422	2021-03-07	United States
ORF1ab_2230_T	ORF1ab	2230	SRR14657251	6954	T	C	1	2021-03-07	United States
ORF1ab_3674_NA	ORF1ab	3674	SRR14657251	11287	G	-TCTGGTTTT	0,939057	2021-03-07	United States
ORF1ab_314_L	ORF1ab	314	SRR14657251	14408	C	T	0,993037	2021-03-07	United States
ORF1ab_1383_R	ORF1ab	1383	SRR14657251	17615	A	G	0,999247	2021-03-07	United States
ORF1ab_2179_Y	ORF1ab	2179	SRR14657251	20002	G	T	0,998791	2021-03-07	United States
S_68_NA	S	68	SRR14657251	21764	A	-TACATG	0,929114	2021-03-07	United States
S_143_NA	S	143	SRR14657251	21990	T	-TTA	0,848161	2021-03-07	United States
S_501_Y	S	501	SRR14657251	23063	A	T	1	2021-03-07	United States
S_570_D	S	570	SRR14657251	23271	C	A	0,997346	2021-03-07	United States
S_614_G	S	614	SRR14657251	23403	A	G	0,999627	2021-03-07	United States
S_681_H	S	681	SRR14657251	23604	C	A	0,998911	2021-03-07	United States
S_716_I	S	716	SRR14657251	23709	C	T	0,999829	2021-03-07	United States
S_982_A	S	982	SRR14657251	24506	T	G	0,999619	2021-03-07	United States
S_1078_S	S	1078	SRR14657251	24794	G	T	0,201927	2021-03-07	United States
S_1118_H	S	1118	SRR14657251	24914	G	C	0,99923	2021-03-07	United States
S_1242_I	S	1242	SRR14657251	25287	G	T	0,811838	2021-03-07	United States
ORF3a_202_L	ORF3a	202	SRR14657251	25996	G	T	0,999458	2021-03-07	United States
M_70_L	M	70	SRR14657251	26730	G	C	0,999214	2021-03-07	United States
ORF8_27_*	ORF8	27	SRR14657251	27972	C	T	1	2021-03-07	United States
ORF8_52_I	ORF8	52	SRR14657251	28048	G	T	0,999687	2021-03-07	United States
ORF8_73_C	ORF8	73	SRR14657251	28111	A	G	0,99975	2021-03-07	United States
N_3_H	N	3	SRR14657251	28280	G	C	1	2021-03-07	United States
N_3_V	N	3	SRR14657251	28281	A	T	0,99928	2021-03-07	United States
N_3_E	N	3	SRR14657251	28282	T	A	1	2021-03-07	United States
N_203_K	N	203	SRR14657251	28881	G	A	0,999717	2021-03-07	United States
N_204_R	N	204	SRR14657251	28883	G	C	0,999725	2021-03-07	United States
N_235_F	N	235	SRR14657251	28977	C	T	0,994552	2021-03-07	United States
ORF10_30_L	ORF10	30	SRR14657251	29645	G	T	0,999338	2021-03-07	United States
ORF1ab_1001_I	ORF1ab	1001	SRR14657252	3267	C	T	0,99896	2021-03-07	United States
ORF1ab_1708_D	ORF1ab	1708	SRR14657252	5388	C	A	0,999363	2021-03-07	United States
ORF1ab_2230_T	ORF1ab	2230	SRR14657252	6954	T	C	1	2021-03-07	United States
ORF1ab_3674_NA	ORF1ab	3674	SRR14657252	11287	G	-TCTGGTTTT	0,93791	2021-03-07	United States
ORF1ab_218_L	ORF1ab	218	SRR14657252	14120	C	T	0,998135	2021-03-07	United States
ORF1ab_314_L	ORF1ab	314	SRR14657252	14408	C	T	0,996304	2021-03-07	United States
ORF1ab_1975_S	ORF1ab	1975	SRR14657252	19390	C	T	1	2021-03-07	United States
S_68_NA	S	68	SRR14657252	21764	A	-TACATG	0,910884	2021-03-07	United States
S_143_NA	S	143	SRR14657252	21990	T	-TTA	0,839697	2021-03-07	United States
S_501_Y	S	501	SRR14657252	23063	A	T	0,996411	2021-03-07	United States
S_570_D	S	570	SRR14657252	23271	C	A	0,998907	2021-03-07	United States
S_614_G	S	614	SRR14657252	23403	A	G	1	2021-03-07	United States
S_681_H	S	681	SRR14657252	23604	C	A	0,999231	2021-03-07	United States
S_716_I	S	716	SRR14657252	23709	C	T	0,999634	2021-03-07	United States
S_982_A	S	982	SRR14657252	24506	T	G	1	2021-03-07	United States
S_1118_H	S	1118	SRR14657252	24914	G	C	0,9997	2021-03-07	United States
ORF8_27_*	ORF8	27	SRR14657252	27972	C	T	1	2021-03-07	United States
ORF8_52_I	ORF8	52	SRR14657252	28048	G	T	0,9989	2021-03-07	United States
ORF8_68_*	ORF8	68	SRR14657252	28095	A	T	0,985802	2021-03-07	United States
ORF8_73_C	ORF8	73	SRR14657252	28111	A	G	0,999779	2021-03-07	United States
N_3_H	N	3	SRR14657252	28280	G	C	1	2021-03-07	United States
N_3_V	N	3	SRR14657252	28281	A	T	0,99936	2021-03-07	United States
N_3_E	N	3	SRR14657252	28282	T	A	0,999682	2021-03-07	United States
N_203_K	N	203	SRR14657252	28881	G	A	0,999783	2021-03-07	United States
N_204_R	N	204	SRR14657252	28883	G	C	0,999791	2021-03-07	United States
N_235_F	N	235	SRR14657252	28977	C	T	0,995523	2021-03-07	United States
ORF1ab_1001_I	ORF1ab	1001	SRR14657253	3267	C	T	1	2021-04-13	United States
ORF1ab_1708_D	ORF1ab	1708	SRR14657253	5388	C	A	0,999292	2021-04-13	United States
ORF1ab_2230_T	ORF1ab	2230	SRR14657253	6954	T	C	1	2021-04-13	United States
ORF1ab_3674_NA	ORF1ab	3674	SRR14657253	11287	G	-TCTGGTTTT	0,949096	2021-04-13	United States
ORF1ab_218_L	ORF1ab	218	SRR14657253	14120	C	T	0,999024	2021-04-13	United States
ORF1ab_314_L	ORF1ab	314	SRR14657253	14408	C	T	0,994463	2021-04-13	United States
ORF1ab_1975_S	ORF1ab	1975	SRR14657253	19390	C	T	1	2021-04-13	United States
S_68_NA	S	68	SRR14657253	21764	A	-TACATG	0,931116	2021-04-13	United States
S_143_NA	S	143	SRR14657253	21990	T	-TTA	0,83593	2021-04-13	United States
S_501_Y	S	501	SRR14657253	23063	A	T	1	2021-04-13	United States
S_570_D	S	570	SRR14657253	23271	C	A	0,997432	2021-04-13	United States
S_614_G	S	614	SRR14657253	23403	A	G	1	2021-04-13	United States
S_681_H	S	681	SRR14657253	23604	C	A	0,999066	2021-04-13	United States
S_716_I	S	716	SRR14657253	23709	C	T	0,999415	2021-04-13	United States
S_982_A	S	982	SRR14657253	24506	T	G	0,999357	2021-04-13	United States
S_1118_H	S	1118	SRR14657253	24914	G	C	0,998719	2021-04-13	United States
ORF8_27_*	ORF8	27	SRR14657253	27972	C	T	1	2021-04-13	United States
ORF8_52_I	ORF8	52	SRR14657253	28048	G	T	1	2021-04-13	United States
ORF8_68_*	ORF8	68	SRR14657253	28095	A	T	0,973739	2021-04-13	United States
ORF8_73_C	ORF8	73	SRR14657253	28111	A	G	0,999266	2021-04-13	United States
N_3_H	N	3	SRR14657253	28280	G	C	1	2021-04-13	United States
N_3_V	N	3	SRR14657253	28281	A	T	1	2021-04-13	United States
N_3_E	N	3	SRR14657253	28282	T	A	1	2021-04-13	United States
N_203_K	N	203	SRR14657253	28881	G	A	0,998808	2021-04-13	United States
N_204_R	N	204	SRR14657253	28883	G	C	1	2021-04-13	United States
N_235_F	N	235	SRR14657253	28977	C	T	0,997487	2021-04-13	United States
ORF1ab_265_I	ORF1ab	265	SRR14657254	1059	C	T	0,994828	2021-01-22	United States
ORF1ab_2203_I	ORF1ab	2203	SRR14657254	6872	G	A	0,999239	2021-01-22	United States
ORF1ab_4205_V	ORF1ab	4205	SRR14657254	12878	A	G	0,99941	2021-01-22	United States
ORF1ab_314_L	ORF1ab	314	SRR14657254	14408	C	T	0,99262	2021-01-22	United States
ORF1ab_1183_Y	ORF1ab	1183	SRR14657254	17014	G	T	0,998369	2021-01-22	United States
S_13_I	S	13	SRR14657254	21600	G	T	1	2021-01-22	United States
S_152_C	S	152	SRR14657254	22018	G	T	0,997299	2021-01-22	United States
S_614_G	S	614	SRR14657254	23403	A	G	0,999661	2021-01-22	United States
ORF3a_57_H	ORF3a	57	SRR14657254	25563	G	T	0,999557	2021-01-22	United States
ORF7b_42_Y	ORF7b	42	SRR14657254	27879	C	T	1	2021-01-22	United States
N_205_I	N	205	SRR14657254	28887	C	T	0,989035	2021-01-22	United States
ORF1ab_265_I	ORF1ab	265	SRR14657255	1059	C	T	0,997363	2021-01-22	United States
ORF1ab_528_P	ORF1ab	528	SRR14657255	1847	T	C	0,99861	2021-01-22	United States
ORF1ab_2606_I	ORF1ab	2606	SRR14657255	8083	G	A	0,997979	2021-01-22	United States
ORF1ab_3352_F	ORF1ab	3352	SRR14657255	10319	C	T	0,994789	2021-01-22	United States
ORF1ab_3603_NA	ORF1ab	3603	SRR14657255	11074	C	-T	0,0578355	2021-01-22	United States
ORF1ab_314_L	ORF1ab	314	SRR14657255	14408	C	T	0,995712	2021-01-22	United States
ORF1ab_1653_D	ORF1ab	1653	SRR14657255	18424	A	G	0,999772	2021-01-22	United States
S_446_V	S	446	SRR14657255	22899	G	T	1	2021-01-22	United States
S_614_G	S	614	SRR14657255	23403	A	G	1	2021-01-22	United States
ORF3a_57_H	ORF3a	57	SRR14657255	25563	G	T	0,99962	2021-01-22	United States
ORF3a_172_V	ORF3a	172	SRR14657255	25907	G	T	0,997632	2021-01-22	United States
ORF8_24_L	ORF8	24	SRR14657255	27964	C	T	0,981299	2021-01-22	United States
N_67_S	N	67	SRR14657255	28472	C	T	0,997284	2021-01-22	United States
N_199_L	N	199	SRR14657255	28869	C	T	0,994764	2021-01-22	United States
N_377_Y	N	377	SRR14657255	29402	G	T	1	2021-01-22	United States
ORF1ab_306_F	ORF1ab	306	SRR14657256	1181	G	T	1	2020-12-20	United States
ORF1ab_614_I	ORF1ab	614	SRR14657256	2106	C	T	1	2020-12-20	United States
ORF1ab_3359_L	ORF1ab	3359	SRR14657256	10341	C	T	0,999298	2020-12-20	United States
ORF1ab_3892_I	ORF1ab	3892	SRR14657256	11939	G	A	0,997338	2020-12-20	United States
ORF1ab_314_L	ORF1ab	314	SRR14657256	14408	C	T	0,999193	2020-12-20	United States
ORF1ab_2168_T	ORF1ab	2168	SRR14657256	19969	G	A	0,99511	2020-12-20	United States
ORF1ab_2303_V	ORF1ab	2303	SRR14657256	20374	A	G	1	2020-12-20	United States
S_614_G	S	614	SRR14657256	23403	A	G	1	2020-12-20	United States
S_1130_M	S	1130	SRR14657256	24952	A	G	1	2020-12-20	United States
N_194_L	N	194	SRR14657256	28854	C	T	1	2020-12-20	United States
ORF1ab_224_I	ORF1ab	224	SRR14657257	936	C	T	0,999498	2020-12-07	United States
ORF1ab_265_I	ORF1ab	265	SRR14657257	1059	C	T	0,994544	2020-12-07	United States
ORF1ab_1546_I	ORF1ab	1546	SRR14657257	4901	C	A	0,998316	2020-12-07	United States
ORF1ab_1989_H	ORF1ab	1989	SRR14657257	6231	C	A	0,999384	2020-12-07	United States
ORF1ab_3352_F	ORF1ab	3352	SRR14657257	10319	C	T	0,996689	2020-12-07	United States
ORF1ab_314_L	ORF1ab	314	SRR14657257	14408	C	T	0,991584	2020-12-07	United States
ORF1ab_1653_D	ORF1ab	1653	SRR14657257	18424	A	G	1	2020-12-07	United States
ORF1ab_2613_C	ORF1ab	2613	SRR14657257	21304	C	T	0,994413	2020-12-07	United States
S_614_G	S	614	SRR14657257	23403	A	G	1	2020-12-07	United States
S_1258_V	S	1258	SRR14657257	25335	A	T	1	2020-12-07	United States
ORF3a_27_A	ORF3a	27	SRR14657257	25472	A	C	1	2020-12-07	United States
ORF3a_57_H	ORF3a	57	SRR14657257	25563	G	T	0,999108	2020-12-07	United States
ORF3a_172_V	ORF3a	172	SRR14657257	25907	G	T	0,966492	2020-12-07	United States
ORF8_24_L	ORF8	24	SRR14657257	27964	C	T	0,989448	2020-12-07	United States
N_67_S	N	67	SRR14657257	28472	C	T	0,998715	2020-12-07	United States
N_199_L	N	199	SRR14657257	28869	C	T	0,992658	2020-12-07	United States
ORF1ab_265_I	ORF1ab	265	SRR14657258	1059	C	T	0,996672	2021-01-21	United States
ORF1ab_2606_I	ORF1ab	2606	SRR14657258	8083	G	A	0,998359	2021-01-21	United States
ORF1ab_3352_F	ORF1ab	3352	SRR14657258	10319	C	T	0,995863	2021-01-21	United States
ORF1ab_4075_S	ORF1ab	4075	SRR14657258	12488	C	T	1	2021-01-21	United States
ORF1ab_88_V	ORF1ab	88	SRR14657258	13730	C	T	0,998149	2021-01-21	United States
ORF1ab_314_L	ORF1ab	314	SRR14657258	14408	C	T	0,998056	2021-01-21	United States
ORF1ab_1653_D	ORF1ab	1653	SRR14657258	18424	A	G	0,999215	2021-01-21	United States
ORF1ab_2613_C	ORF1ab	2613	SRR14657258	21304	C	T	1	2021-01-21	United States
S_614_G	S	614	SRR14657258	23403	A	G	0,999192	2021-01-21	United States
ORF3a_57_H	ORF3a	57	SRR14657258	25563	G	T	0,999458	2021-01-21	United States
ORF3a_99_S	ORF3a	99	SRR14657258	25687	G	T	0,9996	2021-01-21	United States
ORF3a_172_V	ORF3a	172	SRR14657258	25907	G	T	0,977839	2021-01-21	United States
N_67_S	N	67	SRR14657258	28472	C	T	0,998842	2021-01-21	United States
N_199_L	N	199	SRR14657258	28869	C	T	0,987907	2021-01-21	United States
ORF1ab_265_I	ORF1ab	265	SRR14657259	1059	C	T	0,997343	2020-12-14	United States
ORF1ab_934_S	ORF1ab	934	SRR14657259	3065	G	A	0,999409	2020-12-14	United States
ORF1ab_3058_I	ORF1ab	3058	SRR14657259	9438	C	T	1	2020-12-14	United States
ORF1ab_3221_I	ORF1ab	3221	SRR14657259	9928	G	T	0,996606	2020-12-14	United States
ORF1ab_3352_F	ORF1ab	3352	SRR14657259	10319	C	T	0,996817	2020-12-14	United States
ORF1ab_3527_V	ORF1ab	3527	SRR14657259	10844	A	G	0,996711	2020-12-14	United States
ORF1ab_314_L	ORF1ab	314	SRR14657259	14408	C	T	0,994224	2020-12-14	United States
ORF1ab_321_A	ORF1ab	321	SRR14657259	14429	T	C	1	2020-12-14	United States
ORF1ab_1653_D	ORF1ab	1653	SRR14657259	18424	A	G	1	2020-12-14	United States
ORF1ab_2613_C	ORF1ab	2613	SRR14657259	21304	C	T	1	2020-12-14	United States
S_214_L	S	214	SRR14657259	22203	G	T	0,532412	2020-12-14	United States
S_614_G	S	614	SRR14657259	23403	A	G	1	2020-12-14	United States
ORF3a_57_H	ORF3a	57	SRR14657259	25563	G	T	0,999389	2020-12-14	United States
ORF3a_172_V	ORF3a	172	SRR14657259	25907	G	T	0,938172	2020-12-14	United States
ORF8_24_L	ORF8	24	SRR14657259	27964	C	T	0,985535	2020-12-14	United States
N_67_S	N	67	SRR14657259	28472	C	T	0,998947	2020-12-14	United States
N_199_L	N	199	SRR14657259	28869	C	T	0,992036	2020-12-14	United States
N_377_Y	N	377	SRR14657259	29402	G	T	1	2020-12-14	United States
ORF1ab_314_L	ORF1ab	314	SRR14657260	14408	C	T	0,996579	2020-12-12	United States
S_614_G	S	614	SRR14657260	23403	A	G	0,999646	2020-12-12	United States
S_732_A	S	732	SRR14657260	23756	A	G	1	2020-12-12	United States
ORF3a_100_C	ORF3a	100	SRR14657260	25690	G	T	0,998393	2020-12-12	United States
ORF8_30_S	ORF8	30	SRR14657260	27981	C	T	0,99747	2020-12-12	United States
N_203_K	N	203	SRR14657260	28881	G	A	0,999537	2020-12-12	United States
N_204_R	N	204	SRR14657260	28883	G	C	1	2020-12-12	United States
N_377_Y	N	377	SRR14657260	29402	G	T	0,992074	2020-12-12	United States
ORF1ab_265_I	ORF1ab	265	SRR14657261	1059	C	T	0,996038	2020-12-16	United States
ORF1ab_3352_F	ORF1ab	3352	SRR14657261	10319	C	T	0,995386	2020-12-16	United States
ORF1ab_314_L	ORF1ab	314	SRR14657261	14408	C	T	0,993686	2020-12-16	United States
ORF1ab_1653_D	ORF1ab	1653	SRR14657261	18424	A	G	1	2020-12-16	United States
ORF1ab_2613_C	ORF1ab	2613	SRR14657261	21304	C	T	1	2020-12-16	United States
S_614_G	S	614	SRR14657261	23403	A	G	1	2020-12-16	United States
ORF3a_57_H	ORF3a	57	SRR14657261	25563	G	T	0,998951	2020-12-16	United States
ORF3a_58_N	ORF3a	58	SRR14657261	25565	G	A	1	2020-12-16	United States
ORF3a_172_V	ORF3a	172	SRR14657261	25907	G	T	0,96549	2020-12-16	United States
ORF8_24_L	ORF8	24	SRR14657261	27964	C	T	0,986043	2020-12-16	United States
N_67_S	N	67	SRR14657261	28472	C	T	0,997245	2020-12-16	United States
N_199_L	N	199	SRR14657261	28869	C	T	0,993333	2020-12-16	United States
N_210_I	N	210	SRR14657261	28903	G	T	0,99651	2020-12-16	United States
ORF1ab_306_F	ORF1ab	306	SRR14657262	1181	G	T	0,776656	2021-01-21	United States
ORF1ab_691_N	ORF1ab	691	SRR14657262	2336	G	A	0,208801	2021-01-21	United States
ORF1ab_1216_I	ORF1ab	1216	SRR14657262	3912	C	T	0,149853	2021-01-21	United States
ORF1ab_2018_L	ORF1ab	2018	SRR14657262	6318	C	T	0,814776	2021-01-21	United States
ORF1ab_3244_L	ORF1ab	3244	SRR14657262	9996	C	T	0,812308	2021-01-21	United States
ORF1ab_3359_L	ORF1ab	3359	SRR14657262	10341	C	T	0,828352	2021-01-21	United States
ORF1ab_3892_I	ORF1ab	3892	SRR14657262	11939	G	A	0,837762	2021-01-21	United States
ORF1ab_314_L	ORF1ab	314	SRR14657262	14408	C	T	0,994799	2021-01-21	United States
ORF1ab_1476_S	ORF1ab	1476	SRR14657262	17893	G	T	0,769622	2021-01-21	United States
ORF1ab_2142_Y	ORF1ab	2142	SRR14657262	19891	G	T	0,16766	2021-01-21	United States
ORF1ab_2168_T	ORF1ab	2168	SRR14657262	19969	G	A	0,77193	2021-01-21	United States
S_614_G	S	614	SRR14657262	23403	A	G	1	2021-01-21	United States
ORF3a_22_Y	ORF3a	22	SRR14657262	25456	G	T	0,790866	2021-01-21	United States
ORF3a_108_F	ORF3a	108	SRR14657262	25714	C	T	0,78676	2021-01-21	United States
N_194_L	N	194	SRR14657262	28854	C	T	1	2021-01-21	United States
ORF1ab_265_I	ORF1ab	265	SRR14657263	1059	C	T	0,995444	2021-01-22	United States
ORF1ab_379_R	ORF1ab	379	SRR14657263	1400	G	A	0,995935	2021-01-22	United States
ORF1ab_1130_F	ORF1ab	1130	SRR14657263	3653	C	T	0,0725907	2021-01-22	United States
ORF1ab_3352_F	ORF1ab	3352	SRR14657263	10319	C	T	0,996609	2021-01-22	United States
ORF1ab_3603_NA	ORF1ab	3603	SRR14657263	11074	C	-T	0,0599515	2021-01-22	United States
ORF1ab_3977_F	ORF1ab	3977	SRR14657263	12194	C	T	1	2021-01-22	United States
ORF1ab_314_L	ORF1ab	314	SRR14657263	14408	C	T	0,996885	2021-01-22	United States
ORF1ab_1653_D	ORF1ab	1653	SRR14657263	18424	A	G	0,999649	2021-01-22	United States
ORF1ab_2613_C	ORF1ab	2613	SRR14657263	21304	C	T	1	2021-01-22	United States
S_614_G	S	614	SRR14657263	23403	A	G	1	2021-01-22	United States
ORF3a_49_V	ORF3a	49	SRR14657263	25538	G	T	0,999588	2021-01-22	United States
ORF3a_57_H	ORF3a	57	SRR14657263	25563	G	T	0,999601	2021-01-22	United States
ORF3a_172_V	ORF3a	172	SRR14657263	25907	G	T	0,971444	2021-01-22	United States
M_98_S	M	98	SRR14657263	26814	G	T	0,999322	2021-01-22	United States
ORF8_24_L	ORF8	24	SRR14657263	27964	C	T	0,986342	2021-01-22	United States
N_67_S	N	67	SRR14657263	28472	C	T	0,996765	2021-01-22	United States
N_199_L	N	199	SRR14657263	28869	C	T	0,992847	2021-01-22	United States
ORF1ab_197_S	ORF1ab	197	SRR14657264	854	C	T	0,618547	2020-12-10	United States
ORF1ab_265_I	ORF1ab	265	SRR14657264	1059	C	T	0,996817	2020-12-10	United States
ORF1ab_3352_F	ORF1ab	3352	SRR14657264	10319	C	T	0,995941	2020-12-10	United States
ORF1ab_3570_N	ORF1ab	3570	SRR14657264	10974	G	A	0,723404	2020-12-10	United States
ORF1ab_314_L	ORF1ab	314	SRR14657264	14408	C	T	0,998537	2020-12-10	United States
ORF1ab_1653_D	ORF1ab	1653	SRR14657264	18424	A	G	1	2020-12-10	United States
ORF1ab_2613_C	ORF1ab	2613	SRR14657264	21304	C	T	1	2020-12-10	United States
S_614_G	S	614	SRR14657264	23403	A	G	1	2020-12-10	United States
ORF3a_57_H	ORF3a	57	SRR14657264	25563	G	T	1	2020-12-10	United States
ORF3a_172_V	ORF3a	172	SRR14657264	25907	G	T	0,986873	2020-12-10	United States
ORF3a_185_H	ORF3a	185	SRR14657264	25947	G	C	0,387265	2020-12-10	United States
ORF8_24_L	ORF8	24	SRR14657264	27964	C	T	0,987415	2020-12-10	United States
ORF8_65_S	ORF8	65	SRR14657264	28086	G	T	0,635748	2020-12-10	United States
N_67_S	N	67	SRR14657264	28472	C	T	0,997827	2020-12-10	United States
N_199_L	N	199	SRR14657264	28869	C	T	0,981707	2020-12-10	United States
ORF1ab_265_I	ORF1ab	265	SRR14657265	1059	C	T	0,995786	2021-01-23	United States
ORF1ab_3352_F	ORF1ab	3352	SRR14657265	10319	C	T	0,996245	2021-01-23	United States
ORF1ab_3879_F	ORF1ab	3879	SRR14657265	11900	C	T	1	2021-01-23	United States
ORF1ab_314_L	ORF1ab	314	SRR14657265	14408	C	T	0,996548	2021-01-23	United States
ORF1ab_1653_D	ORF1ab	1653	SRR14657265	18424	A	G	0,999832	2021-01-23	United States
ORF1ab_2613_C	ORF1ab	2613	SRR14657265	21304	C	T	1	2021-01-23	United States
S_614_G	S	614	SRR14657265	23403	A	G	0,999818	2021-01-23	United States
S_1118_Y	S	1118	SRR14657265	24914	G	T	0,998931	2021-01-23	United States
ORF3a_57_H	ORF3a	57	SRR14657265	25563	G	T	0,999245	2021-01-23	United States
ORF3a_58_N	ORF3a	58	SRR14657265	25565	G	A	1	2021-01-23	United States
ORF3a_67_N	ORF3a	67	SRR14657265	25593	G	T	0,999734	2021-01-23	United States
ORF3a_172_V	ORF3a	172	SRR14657265	25907	G	T	0,993722	2021-01-23	United States
ORF8_24_L	ORF8	24	SRR14657265	27964	C	T	0,986617	2021-01-23	United States
N_67_S	N	67	SRR14657265	28472	C	T	0,997774	2021-01-23	United States
N_199_L	N	199	SRR14657265	28869	C	T	0,99533	2021-01-23	United States
N_210_I	N	210	SRR14657265	28903	G	T	0,99939	2021-01-23	United States
ORF1ab_265_I	ORF1ab	265	SRR14657266	1059	C	T	0,996736	2021-01-23	United States
ORF1ab_618_S	ORF1ab	618	SRR14657266	2117	G	A	0,997288	2021-01-23	United States
ORF1ab_3603_NA	ORF1ab	3603	SRR14657266	11074	C	+T	0,0790157	2021-01-23	United States
ORF1ab_3606_NA	ORF1ab	3606	SRR14657266	11082	T	-G	0,205887	2021-01-23	United States
ORF1ab_3606_F	ORF1ab	3606	SRR14657266	11083	G	T	0,999418	2021-01-23	United States
ORF1ab_4205_V	ORF1ab	4205	SRR14657266	12878	A	G	0,999326	2021-01-23	United States
ORF1ab_314_L	ORF1ab	314	SRR14657266	14408	C	T	0,995722	2021-01-23	United States
ORF1ab_1183_Y	ORF1ab	1183	SRR14657266	17014	G	T	0,999365	2021-01-23	United States
S_13_I	S	13	SRR14657266	21600	G	T	1	2021-01-23	United States
S_152_C	S	152	SRR14657266	22018	G	T	0,99677	2021-01-23	United States
S_452_R	S	452	SRR14657266	22917	T	G	1	2021-01-23	United States
S_614_G	S	614	SRR14657266	23403	A	G	0,999271	2021-01-23	United States
ORF3a_13_L	ORF3a	13	SRR14657266	25429	G	C	0,994972	2021-01-23	United States
ORF3a_57_H	ORF3a	57	SRR14657266	25563	G	T	0,999397	2021-01-23	United States
ORF8_100_L	ORF8	100	SRR14657266	28191	G	T	0,998676	2021-01-23	United States
N_205_I	N	205	SRR14657266	28887	C	T	0,993874	2021-01-23	United States
N_234_I	N	234	SRR14657266	28975	G	T	1	2021-01-23	United States
ORF1ab_265_I	ORF1ab	265	SRR14657267	1059	C	T	0,994357	2021-01-22	United States
ORF1ab_379_R	ORF1ab	379	SRR14657267	1400	G	A	0,998658	2021-01-22	United States
ORF1ab_3352_F	ORF1ab	3352	SRR14657267	10319	C	T	0,994698	2021-01-22	United States
ORF1ab_3977_F	ORF1ab	3977	SRR14657267	12194	C	T	0,999448	2021-01-22	United States
ORF1ab_314_L	ORF1ab	314	SRR14657267	14408	C	T	0,99451	2021-01-22	United States
ORF1ab_1653_D	ORF1ab	1653	SRR14657267	18424	A	G	0,999513	2021-01-22	United States
S_614_G	S	614	SRR14657267	23403	A	G	0,999505	2021-01-22	United States
ORF3a_49_V	ORF3a	49	SRR14657267	25538	G	T	0,99826	2021-01-22	United States
ORF3a_57_H	ORF3a	57	SRR14657267	25563	G	T	0,999422	2021-01-22	United States
ORF3a_172_V	ORF3a	172	SRR14657267	25907	G	T	0,975554	2021-01-22	United States
M_98_S	M	98	SRR14657267	26814	G	T	0,998225	2021-01-22	United States
ORF8_24_L	ORF8	24	SRR14657267	27964	C	T	0,989274	2021-01-22	United States
N_67_S	N	67	SRR14657267	28472	C	T	0,995673	2021-01-22	United States
N_199_L	N	199	SRR14657267	28869	C	T	0,995754	2021-01-22	United States
ORF1ab_265_I	ORF1ab	265	SRR14657268	1059	C	T	0,995272	2020-12-21	United States
ORF1ab_3352_F	ORF1ab	3352	SRR14657268	10319	C	T	0,996592	2020-12-21	United States
ORF1ab_4083_M	ORF1ab	4083	SRR14657268	12513	C	T	0,996661	2020-12-21	United States
ORF1ab_314_L	ORF1ab	314	SRR14657268	14408	C	T	0,994505	2020-12-21	United States
ORF1ab_1653_D	ORF1ab	1653	SRR14657268	18424	A	G	0,999567	2020-12-21	United States
ORF1ab_2613_C	ORF1ab	2613	SRR14657268	21304	C	T	1	2020-12-21	United States
S_614_G	S	614	SRR14657268	23403	A	G	0,999085	2020-12-21	United States
ORF3a_57_H	ORF3a	57	SRR14657268	25563	G	T	1	2020-12-21	United States
ORF3a_58_N	ORF3a	58	SRR14657268	25565	G	A	1	2020-12-21	United States
ORF3a_172_V	ORF3a	172	SRR14657268	25907	G	T	0,97886	2020-12-21	United States
ORF3a_207_L	ORF3a	207	SRR14657268	26011	T	C	0,99728	2020-12-21	United States
ORF8_24_L	ORF8	24	SRR14657268	27964	C	T	0,983871	2020-12-21	United States
N_67_S	N	67	SRR14657268	28472	C	T	0,996656	2020-12-21	United States
N_199_L	N	199	SRR14657268	28869	C	T	0,99789	2020-12-21	United States
N_416_L	N	416	SRR14657268	29520	C	T	1	2020-12-21	United States
ORF1ab_265_I	ORF1ab	265	SRR14657269	1059	C	T	0,996572	2020-12-18	United States
ORF1ab_3352_F	ORF1ab	3352	SRR14657269	10319	C	T	0,995841	2020-12-18	United States
ORF1ab_4083_M	ORF1ab	4083	SRR14657269	12513	C	T	0,99754	2020-12-18	United States
ORF1ab_314_L	ORF1ab	314	SRR14657269	14408	C	T	0,993945	2020-12-18	United States
ORF1ab_1653_D	ORF1ab	1653	SRR14657269	18424	A	G	0,999523	2020-12-18	United States
ORF1ab_2613_C	ORF1ab	2613	SRR14657269	21304	C	T	0,998445	2020-12-18	United States
S_614_G	S	614	SRR14657269	23403	A	G	0,999535	2020-12-18	United States
ORF3a_57_H	ORF3a	57	SRR14657269	25563	G	T	1	2020-12-18	United States
ORF3a_58_N	ORF3a	58	SRR14657269	25565	G	A	1	2020-12-18	United States
ORF3a_172_V	ORF3a	172	SRR14657269	25907	G	T	0,91024	2020-12-18	United States
ORF3a_207_L	ORF3a	207	SRR14657269	26011	T	C	0,99606	2020-12-18	United States
ORF8_24_L	ORF8	24	SRR14657269	27964	C	T	0,985159	2020-12-18	United States
N_67_S	N	67	SRR14657269	28472	C	T	0,996548	2020-12-18	United States
N_199_L	N	199	SRR14657269	28869	C	T	0,994229	2020-12-18	United States
N_416_L	N	416	SRR14657269	29520	C	T	0,99892	2020-12-18	United States
ORF1ab_306_F	ORF1ab	306	SRR14657270	1181	G	T	1	2020-12-14	United States
ORF1ab_1552_I	ORF1ab	1552	SRR14657270	4920	C	T	0,998937	2020-12-14	United States
ORF1ab_3143_V	ORF1ab	3143	SRR14657270	9693	C	T	0,997945	2020-12-14	United States
ORF1ab_3359_L	ORF1ab	3359	SRR14657270	10341	C	T	1	2020-12-14	United States
ORF1ab_3892_I	ORF1ab	3892	SRR14657270	11939	G	A	0,989179	2020-12-14	United States
ORF1ab_314_L	ORF1ab	314	SRR14657270	14408	C	T	0,993562	2020-12-14	United States
ORF1ab_2168_T	ORF1ab	2168	SRR14657270	19969	G	A	1	2020-12-14	United States
S_614_G	S	614	SRR14657270	23403	A	G	0,999135	2020-12-14	United States
N_194_L	N	194	SRR14657270	28854	C	T	0,999096	2020-12-14	United States
ORF1ab_959_S	ORF1ab	959	SRR14657271	3140	C	T	1	2021-03-26	United States
ORF1ab_3255_I	ORF1ab	3255	SRR14657271	10029	C	T	0,999541	2021-03-26	United States
ORF1ab_3618_V	ORF1ab	3618	SRR14657271	11117	A	G	1	2021-03-26	United States
ORF1ab_4175_I	ORF1ab	4175	SRR14657271	12789	C	T	0,960355	2021-03-26	United States
ORF1ab_314_L	ORF1ab	314	SRR14657271	14408	C	T	0,996417	2021-03-26	United States
S_478_K	S	478	SRR14657271	22995	C	A	1	2021-03-26	United States
S_614_G	S	614	SRR14657271	23403	A	G	1	2021-03-26	United States
S_681_H	S	681	SRR14657271	23604	C	A	0,999592	2021-03-26	United States
S_732_A	S	732	SRR14657271	23756	A	G	0,999516	2021-03-26	United States
N_203_K	N	203	SRR14657271	28881	G	A	0,999632	2021-03-26	United States
N_204_R	N	204	SRR14657271	28883	G	C	1	2021-03-26	United States
ORF1ab_3615_V	ORF1ab	3615	SRR14657272	11109	C	T	0,146154	2020-12-11	United States
ORF1ab_314_L	ORF1ab	314	SRR14657272	14408	C	T	0,996764	2020-12-11	United States
ORF1ab_1110_I	ORF1ab	1110	SRR14657272	16795	G	A	0,236822	2020-12-11	United States
S_614_G	S	614	SRR14657272	23403	A	G	1	2020-12-11	United States
S_732_A	S	732	SRR14657272	23756	A	G	0,998771	2020-12-11	United States
ORF3a_100_C	ORF3a	100	SRR14657272	25690	G	T	0,998564	2020-12-11	United States
ORF8_30_S	ORF8	30	SRR14657272	27981	C	T	1	2020-12-11	United States
N_203_K	N	203	SRR14657272	28881	G	A	0,99908	2020-12-11	United States
N_204_R	N	204	SRR14657272	28883	G	C	1	2020-12-11	United States
N_377_Y	N	377	SRR14657272	29402	G	T	0,998501	2020-12-11	United States
ORF1ab_265_I	ORF1ab	265	SRR14657273	1059	C	T	0,995125	2020-12-11	United States
ORF1ab_2606_I	ORF1ab	2606	SRR14657273	8083	G	A	0,996595	2020-12-11	United States
ORF1ab_3352_F	ORF1ab	3352	SRR14657273	10319	C	T	0,996965	2020-12-11	United States
ORF1ab_257_V	ORF1ab	257	SRR14657273	14236	A	G	1	2020-12-11	United States
ORF1ab_314_L	ORF1ab	314	SRR14657273	14408	C	T	0,996612	2020-12-11	United States
ORF1ab_1568_C	ORF1ab	1568	SRR14657273	18169	G	T	0,987931	2020-12-11	United States
ORF1ab_1653_D	ORF1ab	1653	SRR14657273	18424	A	G	1	2020-12-11	United States
ORF1ab_2613_C	ORF1ab	2613	SRR14657273	21304	C	T	1	2020-12-11	United States
S_614_G	S	614	SRR14657273	23403	A	G	0,999511	2020-12-11	United States
ORF3a_57_H	ORF3a	57	SRR14657273	25563	G	T	1	2020-12-11	United States
ORF3a_172_V	ORF3a	172	SRR14657273	25907	G	T	0,994269	2020-12-11	United States
ORF8_24_L	ORF8	24	SRR14657273	27964	C	T	0,988173	2020-12-11	United States
N_67_S	N	67	SRR14657273	28472	C	T	0,996505	2020-12-11	United States
N_199_L	N	199	SRR14657273	28869	C	T	0,9925	2020-12-11	United States
ORF1ab_751_L	ORF1ab	751	SRR14657274	2516	G	T	0,993263	2020-12-16	United States
ORF1ab_1912_V	ORF1ab	1912	SRR14657274	5999	A	G	0,998855	2020-12-16	United States
ORF1ab_2529_V	ORF1ab	2529	SRR14657274	7851	C	T	0,999021	2020-12-16	United States
ORF1ab_3353_R	ORF1ab	3353	SRR14657274	10323	A	G	0,999488	2020-12-16	United States
ORF1ab_314_L	ORF1ab	314	SRR14657274	14408	C	T	0,997227	2020-12-16	United States
S_20_I	S	20	SRR14657274	21621	C	T	1	2020-12-16	United States
S_138_Y	S	138	SRR14657274	21974	G	T	0,978032	2020-12-16	United States
S_614_G	S	614	SRR14657274	23403	A	G	1	2020-12-16	United States
ORF3a_62_T	ORF3a	62	SRR14657274	25577	T	C	1	2020-12-16	United States
ORF7b_24_I	ORF7b	24	SRR14657274	27827	G	T	0,994055	2020-12-16	United States
N_67_S	N	67	SRR14657274	28472	C	T	0,99551	2020-12-16	United States
N_194_L	N	194	SRR14657274	28854	C	T	1	2020-12-16	United States
N_234_I	N	234	SRR14657274	28975	G	T	0,997976	2020-12-16	United States
ORF1ab_265_I	ORF1ab	265	SRR14657275	1059	C	T	0,994794	2021-01-22	United States
ORF1ab_2967_I	ORF1ab	2967	SRR14657275	9165	C	T	0,211301	2021-01-22	United States
ORF1ab_3058_I	ORF1ab	3058	SRR14657275	9438	C	T	0,11164	2021-01-22	United States
ORF1ab_3076_Y	ORF1ab	3076	SRR14657275	9491	C	T	0,0827459	2021-01-22	United States
ORF1ab_3810_I	ORF1ab	3810	SRR14657275	11693	G	A	0,152634	2021-01-22	United States
ORF1ab_4205_V	ORF1ab	4205	SRR14657275	12878	A	G	0,999063	2021-01-22	United States
ORF1ab_314_L	ORF1ab	314	SRR14657275	14408	C	T	0,99543	2021-01-22	United States
ORF1ab_1183_Y	ORF1ab	1183	SRR14657275	17014	G	T	0,997996	2021-01-22	United States
S_13_I	S	13	SRR14657275	21600	G	T	1	2021-01-22	United States
S_152_C	S	152	SRR14657275	22018	G	T	0,997054	2021-01-22	United States
S_614_G	S	614	SRR14657275	23403	A	G	0,999764	2021-01-22	United States
ORF3a_57_H	ORF3a	57	SRR14657275	25563	G	T	0,999044	2021-01-22	United States
ORF3a_86_F	ORF3a	86	SRR14657275	25650	G	T	0,979664	2021-01-22	United States
ORF7b_42_Y	ORF7b	42	SRR14657275	27879	C	T	0,999567	2021-01-22	United States
N_205_I	N	205	SRR14657275	28887	C	T	0,991749	2021-01-22	United States
ORF1ab_265_I	ORF1ab	265	SRR14657276	1059	C	T	0,996311	2021-01-22	United States
ORF1ab_3352_F	ORF1ab	3352	SRR14657276	10319	C	T	0,995246	2021-01-22	United States
ORF1ab_314_L	ORF1ab	314	SRR14657276	14408	C	T	0,996736	2021-01-22	United States
ORF1ab_767_L	ORF1ab	767	SRR14657276	15766	G	T	1	2021-01-22	United States
ORF1ab_1653_D	ORF1ab	1653	SRR14657276	18424	A	G	0,999592	2021-01-22	United States
ORF1ab_1691_L	ORF1ab	1691	SRR14657276	18538	G	T	0,999161	2021-01-22	United States
ORF1ab_2613_C	ORF1ab	2613	SRR14657276	21304	C	T	0,98913	2021-01-22	United States
S_520_S	S	520	SRR14657276	23120	G	T	0,991935	2021-01-22	United States
S_614_G	S	614	SRR14657276	23403	A	G	1	2021-01-22	United States
ORF3a_57_H	ORF3a	57	SRR14657276	25563	G	T	0,999711	2021-01-22	United States
ORF3a_172_V	ORF3a	172	SRR14657276	25907	G	T	0,972175	2021-01-22	United States
ORF3a_180_P	ORF3a	180	SRR14657276	25930	T	C	0,999291	2021-01-22	United States
ORF8_24_L	ORF8	24	SRR14657276	27964	C	T	0,989991	2021-01-22	United States
ORF8_120_NA	ORF8	120	SRR14657276	28253	C	-A	0,978643	2021-01-22	United States
N_67_S	N	67	SRR14657276	28472	C	T	0,998043	2021-01-22	United States
N_199_L	N	199	SRR14657276	28869	C	T	0,995994	2021-01-22	United States
N_389_L	N	389	SRR14657276	29439	A	T	0,999398	2021-01-22	United States
ORF1ab_110_Y	ORF1ab	110	SRR14657277	593	C	T	0,155018	2021-01-21	United States
ORF1ab_265_I	ORF1ab	265	SRR14657277	1059	C	T	0,995157	2021-01-21	United States
ORF1ab_1935_S	ORF1ab	1935	SRR14657277	6069	T	G	0,999127	2021-01-21	United States
ORF1ab_3352_F	ORF1ab	3352	SRR14657277	10319	C	T	0,99117	2021-01-21	United States
ORF1ab_314_L	ORF1ab	314	SRR14657277	14408	C	T	0,988606	2021-01-21	United States
ORF1ab_1643_V	ORF1ab	1643	SRR14657277	18395	C	T	0,98074	2021-01-21	United States
ORF1ab_1653_D	ORF1ab	1653	SRR14657277	18424	A	G	1	2021-01-21	United States
ORF1ab_2132_V	ORF1ab	2132	SRR14657277	19862	C	T	0,162453	2021-01-21	United States
ORF1ab_2613_C	ORF1ab	2613	SRR14657277	21304	C	T	0,996785	2021-01-21	United States
S_614_G	S	614	SRR14657277	23403	A	G	1	2021-01-21	United States
ORF3a_57_H	ORF3a	57	SRR14657277	25563	G	T	1	2021-01-21	United States
ORF3a_58_N	ORF3a	58	SRR14657277	25565	G	A	1	2021-01-21	United States
ORF3a_172_V	ORF3a	172	SRR14657277	25907	G	T	0,964066	2021-01-21	United States
ORF3a_207_L	ORF3a	207	SRR14657277	26011	T	C	0,997981	2021-01-21	United States
ORF3a_229_I	ORF3a	229	SRR14657277	26078	C	T	0,184077	2021-01-21	United States
ORF8_24_L	ORF8	24	SRR14657277	27964	C	T	0,985384	2021-01-21	United States
N_67_S	N	67	SRR14657277	28472	C	T	0,993423	2021-01-21	United States
N_199_L	N	199	SRR14657277	28869	C	T	0,989826	2021-01-21	United States
ORF1ab_224_I	ORF1ab	224	SRR14657278	936	C	T	1	2020-12-06	United States
ORF1ab_265_I	ORF1ab	265	SRR14657278	1059	C	T	0,994075	2020-12-06	United States
ORF1ab_3352_F	ORF1ab	3352	SRR14657278	10319	C	T	0,995452	2020-12-06	United States
ORF1ab_314_L	ORF1ab	314	SRR14657278	14408	C	T	0,994385	2020-12-06	United States
ORF1ab_1653_D	ORF1ab	1653	SRR14657278	18424	A	G	0,999648	2020-12-06	United States
ORF1ab_2613_C	ORF1ab	2613	SRR14657278	21304	C	T	1	2020-12-06	United States
S_607_H	S	607	SRR14657278	23383	G	T	0,99854	2020-12-06	United States
S_614_G	S	614	SRR14657278	23403	A	G	1	2020-12-06	United States
ORF3a_57_H	ORF3a	57	SRR14657278	25563	G	T	0,999095	2020-12-06	United States
ORF3a_172_V	ORF3a	172	SRR14657278	25907	G	T	0,988814	2020-12-06	United States
ORF7b_24_L	ORF7b	24	SRR14657278	27825	A	C	0,99911	2020-12-06	United States
ORF8_24_L	ORF8	24	SRR14657278	27964	C	T	0,985469	2020-12-06	United States
N_67_S	N	67	SRR14657278	28472	C	T	0,996963	2020-12-06	United States
N_199_L	N	199	SRR14657278	28869	C	T	0,99435	2020-12-06	United States
ORF1ab_265_I	ORF1ab	265	SRR14657279	1059	C	T	0,995654	2020-12-17	United States
ORF1ab_1016_F	ORF1ab	1016	SRR14657279	3311	C	T	0,999476	2020-12-17	United States
ORF1ab_1020_I	ORF1ab	1020	SRR14657279	3323	G	A	0,998975	2020-12-17	United States
ORF1ab_1035_I	ORF1ab	1035	SRR14657279	3369	C	T	0,0507139	2020-12-17	United States
ORF1ab_3352_F	ORF1ab	3352	SRR14657279	10319	C	T	0,997331	2020-12-17	United States
ORF1ab_314_L	ORF1ab	314	SRR14657279	14408	C	T	0,996092	2020-12-17	United States
ORF1ab_1182_L	ORF1ab	1182	SRR14657279	17012	C	T	0,0564055	2020-12-17	United States
ORF1ab_1568_S	ORF1ab	1568	SRR14657279	18169	G	A	0,993067	2020-12-17	United States
ORF1ab_1653_D	ORF1ab	1653	SRR14657279	18424	A	G	1	2020-12-17	United States
ORF1ab_2551_F	ORF1ab	2551	SRR14657279	21119	G	T	0,0635466	2020-12-17	United States
ORF1ab_2557_R	ORF1ab	2557	SRR14657279	21137	A	G	1	2020-12-17	United States
S_614_G	S	614	SRR14657279	23403	A	G	0,999586	2020-12-17	United States
S_1228_L	S	1228	SRR14657279	25244	G	T	1	2020-12-17	United States
ORF3a_57_H	ORF3a	57	SRR14657279	25563	G	T	0,999686	2020-12-17	United States
ORF3a_112_F	ORF3a	112	SRR14657279	25726	G	T	0,999736	2020-12-17	United States
ORF3a_172_V	ORF3a	172	SRR14657279	25907	G	T	0,922688	2020-12-17	United States
ORF8_24_L	ORF8	24	SRR14657279	27964	C	T	0,984992	2020-12-17	United States
N_67_S	N	67	SRR14657279	28472	C	T	0,997169	2020-12-17	United States
N_199_L	N	199	SRR14657279	28869	C	T	0,997067	2020-12-17	United States
ORF1ab_665_I	ORF1ab	665	SRR14657280	2258	G	A	0,976362	2020-12-15	United States
ORF1ab_2059_R	ORF1ab	2059	SRR14657280	6441	A	G	0,999674	2020-12-15	United States
ORF1ab_2285_F	ORF1ab	2285	SRR14657280	7119	C	T	1	2020-12-15	United States
ORF1ab_2980_G	ORF1ab	2980	SRR14657280	9204	A	G	0,99944	2020-12-15	United States
ORF1ab_3459_M	ORF1ab	3459	SRR14657280	10641	C	T	0,99222	2020-12-15	United States
ORF1ab_314_L	ORF1ab	314	SRR14657280	14408	C	T	0,994217	2020-12-15	United States
S_614_G	S	614	SRR14657280	23403	A	G	1	2020-12-15	United States
N_194_L	N	194	SRR14657280	28854	C	T	1	2020-12-15	United States
N_371_Y	N	371	SRR14657280	29384	G	T	1	2020-12-15	United States
N_391_I	N	391	SRR14657280	29445	C	T	1	2020-12-15	United States
ORF1ab_265_I	ORF1ab	265	SRR14657281	1059	C	T	0,997986	2021-01-23	United States
ORF1ab_3352_F	ORF1ab	3352	SRR14657281	10319	C	T	0,9962	2021-01-23	United States
ORF1ab_3729_R	ORF1ab	3729	SRR14657281	11451	A	G	1	2021-01-23	United States
ORF1ab_314_L	ORF1ab	314	SRR14657281	14408	C	T	0,996698	2021-01-23	United States
ORF1ab_1596_I	ORF1ab	1596	SRR14657281	18255	G	T	1	2021-01-23	United States
ORF1ab_1653_D	ORF1ab	1653	SRR14657281	18424	A	G	1	2021-01-23	United States
ORF1ab_2613_C	ORF1ab	2613	SRR14657281	21304	C	T	0,99435	2021-01-23	United States
S_614_G	S	614	SRR14657281	23403	A	G	0,999773	2021-01-23	United States
S_655_Y	S	655	SRR14657281	23525	C	T	0,999112	2021-01-23	United States
S_677_P	S	677	SRR14657281	23592	A	C	0,998874	2021-01-23	United States
S_1069_T	S	1069	SRR14657281	24767	C	A	0,999657	2021-01-23	United States
ORF3a_57_H	ORF3a	57	SRR14657281	25563	G	T	0,999376	2021-01-23	United States
ORF3a_172_V	ORF3a	172	SRR14657281	25907	G	T	0,984645	2021-01-23	United States
ORF8_24_L	ORF8	24	SRR14657281	27964	C	T	0,984298	2021-01-23	United States
N_67_S	N	67	SRR14657281	28472	C	T	0,996007	2021-01-23	United States
N_199_L	N	199	SRR14657281	28869	C	T	0,98856	2021-01-23	United States
ORF1ab_265_I	ORF1ab	265	SRR14657282	1059	C	T	0,993348	2020-12-18	United States
ORF1ab_3338_F	ORF1ab	3338	SRR14657282	10277	C	T	0,999146	2020-12-18	United States
ORF1ab_3352_F	ORF1ab	3352	SRR14657282	10319	C	T	0,994752	2020-12-18	United States
ORF1ab_3934_I	ORF1ab	3934	SRR14657282	12067	G	T	0,994926	2020-12-18	United States
ORF1ab_4197_T	ORF1ab	4197	SRR14657282	12854	C	A	0,998905	2020-12-18	United States
ORF1ab_4354_I	ORF1ab	4354	SRR14657282	13326	C	T	0,885593	2020-12-18	United States
ORF1ab_314_L	ORF1ab	314	SRR14657282	14408	C	T	0,994018	2020-12-18	United States
ORF1ab_1156_I	ORF1ab	1156	SRR14657282	16935	G	T	0,999588	2020-12-18	United States
ORF1ab_1653_D	ORF1ab	1653	SRR14657282	18424	A	G	0,999445	2020-12-18	United States
ORF1ab_2613_C	ORF1ab	2613	SRR14657282	21304	C	T	0,998527	2020-12-18	United States
S_614_G	S	614	SRR14657282	23403	A	G	1	2020-12-18	United States
ORF3a_46_F	ORF3a	46	SRR14657282	25528	C	T	0,999661	2020-12-18	United States
ORF3a_57_H	ORF3a	57	SRR14657282	25563	G	T	0,999627	2020-12-18	United States
ORF3a_172_V	ORF3a	172	SRR14657282	25907	G	T	0,881659	2020-12-18	United States
ORF8_24_L	ORF8	24	SRR14657282	27964	C	T	0,985977	2020-12-18	United States
N_67_S	N	67	SRR14657282	28472	C	T	0,995978	2020-12-18	United States
N_199_L	N	199	SRR14657282	28869	C	T	0,993639	2020-12-18	United States
ORF1ab_265_I	ORF1ab	265	SRR14657283	1059	C	T	0,996534	2021-01-22	United States
ORF1ab_3244_L	ORF1ab	3244	SRR14657283	9996	C	T	0,999368	2021-01-22	United States
ORF1ab_3352_F	ORF1ab	3352	SRR14657283	10319	C	T	0,99582	2021-01-22	United States
ORF1ab_314_L	ORF1ab	314	SRR14657283	14408	C	T	0,997749	2021-01-22	United States
ORF1ab_1094_R	ORF1ab	1094	SRR14657283	16748	A	G	1	2021-01-22	United States
ORF1ab_1653_D	ORF1ab	1653	SRR14657283	18424	A	G	1	2021-01-22	United States
ORF1ab_2613_C	ORF1ab	2613	SRR14657283	21304	C	T	1	2021-01-22	United States
S_614_G	S	614	SRR14657283	23403	A	G	0,99961	2021-01-22	United States
ORF3a_57_H	ORF3a	57	SRR14657283	25563	G	T	1	2021-01-22	United States
ORF3a_58_N	ORF3a	58	SRR14657283	25565	G	A	0,999004	2021-01-22	United States
ORF3a_172_V	ORF3a	172	SRR14657283	25907	G	T	0,992898	2021-01-22	United States
ORF3a_225_F	ORF3a	225	SRR14657283	26065	G	T	1	2021-01-22	United States
ORF8_24_L	ORF8	24	SRR14657283	27964	C	T	0,984848	2021-01-22	United States
N_67_S	N	67	SRR14657283	28472	C	T	0,998108	2021-01-22	United States
N_199_L	N	199	SRR14657283	28869	C	T	0,996413	2021-01-22	United States
ORF1ab_224_I	ORF1ab	224	SRR14657284	936	C	T	1	2020-12-03	United States
ORF1ab_265_I	ORF1ab	265	SRR14657284	1059	C	T	0,996263	2020-12-03	United States
ORF1ab_927_L	ORF1ab	927	SRR14657284	3045	C	T	0,999598	2020-12-03	United States
ORF1ab_3352_F	ORF1ab	3352	SRR14657284	10319	C	T	0,995882	2020-12-03	United States
ORF1ab_314_L	ORF1ab	314	SRR14657284	14408	C	T	0,993269	2020-12-03	United States
ORF1ab_1653_D	ORF1ab	1653	SRR14657284	18424	A	G	1	2020-12-03	United States
ORF1ab_2613_C	ORF1ab	2613	SRR14657284	21304	C	T	1	2020-12-03	United States
S_21_T	S	21	SRR14657284	21624	G	C	1	2020-12-03	United States
S_614_G	S	614	SRR14657284	23403	A	G	1	2020-12-03	United States
ORF3a_57_H	ORF3a	57	SRR14657284	25563	G	T	1	2020-12-03	United States
ORF3a_172_V	ORF3a	172	SRR14657284	25907	G	T	0,904391	2020-12-03	United States
ORF8_24_L	ORF8	24	SRR14657284	27964	C	T	0,988243	2020-12-03	United States
N_67_S	N	67	SRR14657284	28472	C	T	0,997476	2020-12-03	United States
N_199_L	N	199	SRR14657284	28869	C	T	0,991204	2020-12-03	United States
ORF1ab_265_I	ORF1ab	265	SRR14657285	1059	C	T	0,9973	2020-12-04	United States
ORF1ab_753_I	ORF1ab	753	SRR14657285	2523	C	T	1	2020-12-04	United States
ORF1ab_1246_I	ORF1ab	1246	SRR14657285	4002	C	T	0,999199	2020-12-04	United States
ORF1ab_3352_F	ORF1ab	3352	SRR14657285	10319	C	T	0,995471	2020-12-04	United States
ORF1ab_314_L	ORF1ab	314	SRR14657285	14408	C	T	0,993381	2020-12-04	United States
ORF1ab_1653_D	ORF1ab	1653	SRR14657285	18424	A	G	1	2020-12-04	United States
ORF1ab_2613_C	ORF1ab	2613	SRR14657285	21304	C	T	1	2020-12-04	United States
S_614_G	S	614	SRR14657285	23403	A	G	1	2020-12-04	United States
ORF3a_27_Y	ORF3a	27	SRR14657285	25471	G	T	0,998511	2020-12-04	United States
ORF3a_57_H	ORF3a	57	SRR14657285	25563	G	T	1	2020-12-04	United States
ORF3a_58_N	ORF3a	58	SRR14657285	25565	G	A	0,99942	2020-12-04	United States
ORF3a_172_V	ORF3a	172	SRR14657285	25907	G	T	0,987296	2020-12-04	United States
ORF8_24_L	ORF8	24	SRR14657285	27964	C	T	0,981289	2020-12-04	United States
N_67_S	N	67	SRR14657285	28472	C	T	0,997507	2020-12-04	United States
N_199_L	N	199	SRR14657285	28869	C	T	0,995221	2020-12-04	United States
ORF1ab_265_I	ORF1ab	265	SRR14657286	1059	C	T	0,996466	2020-12-07	United States
ORF1ab_1158_L	ORF1ab	1158	SRR14657286	3738	C	T	0,998505	2020-12-07	United States
ORF1ab_3352_F	ORF1ab	3352	SRR14657286	10319	C	T	0,996851	2020-12-07	United States
ORF1ab_3750_I	ORF1ab	3750	SRR14657286	11514	C	T	0,999404	2020-12-07	United States
ORF1ab_314_L	ORF1ab	314	SRR14657286	14408	C	T	0,998284	2020-12-07	United States
ORF1ab_1653_D	ORF1ab	1653	SRR14657286	18424	A	G	0,999467	2020-12-07	United States
ORF1ab_2318_E	ORF1ab	2318	SRR14657286	20421	T	G	1	2020-12-07	United States
ORF1ab_2613_C	ORF1ab	2613	SRR14657286	21304	C	T	1	2020-12-07	United States
S_614_G	S	614	SRR14657286	23403	A	G	0,998855	2020-12-07	United States
ORF3a_54_V	ORF3a	54	SRR14657286	25553	C	T	0,998104	2020-12-07	United States
ORF3a_57_H	ORF3a	57	SRR14657286	25563	G	T	0,999046	2020-12-07	United States
ORF3a_74_F	ORF3a	74	SRR14657286	25613	C	T	0,994869	2020-12-07	United States
ORF3a_172_V	ORF3a	172	SRR14657286	25907	G	T	0,966102	2020-12-07	United States
ORF8_24_L	ORF8	24	SRR14657286	27964	C	T	0,979054	2020-12-07	United States
N_67_S	N	67	SRR14657286	28472	C	T	0,997504	2020-12-07	United States
N_199_L	N	199	SRR14657286	28869	C	T	0,987654	2020-12-07	United States
ORF1ab_305_S	ORF1ab	305	SRR14657287	1178	C	T	0,99897	2020-12-04	United States
ORF1ab_690_V	ORF1ab	690	SRR14657287	2334	C	T	0,995951	2020-12-04	United States
ORF1ab_3661_L	ORF1ab	3661	SRR14657287	11246	A	T	0,999446	2020-12-04	United States
ORF1ab_3897_A	ORF1ab	3897	SRR14657287	11955	A	C	0,999645	2020-12-04	United States
ORF1ab_4080_H	ORF1ab	4080	SRR14657287	12503	T	C	0,999681	2020-12-04	United States
ORF1ab_314_L	ORF1ab	314	SRR14657287	14408	C	T	0,992599	2020-12-04	United States
S_614_G	S	614	SRR14657287	23403	A	G	1	2020-12-04	United States
S_654_K	S	654	SRR14657287	23522	G	A	0,999032	2020-12-04	United States
ORF3a_22_Y	ORF3a	22	SRR14657287	25456	G	T	0,994246	2020-12-04	United States
ORF3a_57_H	ORF3a	57	SRR14657287	25563	G	T	0,99951	2020-12-04	United States
ORF8_45_*	ORF8	45	SRR14657287	28027	G	A	0,967192	2020-12-04	United States
N_215_S	N	215	SRR14657287	28916	G	A	0,997949	2020-12-04	United States
N_247_I	N	247	SRR14657287	29013	C	T	1	2020-12-04	United States
N_332_I	N	332	SRR14657287	29268	C	T	1	2020-12-04	United States
ORF10_24_C	ORF10	24	SRR14657287	29627	C	T	0,999529	2020-12-04	United States
ORF1ab_265_I	ORF1ab	265	SRR14657288	1059	C	T	0,995759	2020-12-21	United States
ORF1ab_1049_V	ORF1ab	1049	SRR14657288	3411	C	T	1	2020-12-21	United States
ORF1ab_3352_F	ORF1ab	3352	SRR14657288	10319	C	T	0,997108	2020-12-21	United States
ORF1ab_314_L	ORF1ab	314	SRR14657288	14408	C	T	0,996637	2020-12-21	United States
ORF1ab_1038_A	ORF1ab	1038	SRR14657288	16579	A	G	0,413198	2020-12-21	United States
ORF1ab_2268_D	ORF1ab	2268	SRR14657288	20270	C	A	1	2020-12-21	United States
S_614_G	S	614	SRR14657288	23403	A	G	0,999533	2020-12-21	United States
S_779_R	S	779	SRR14657288	23898	A	G	1	2020-12-21	United States
S_936_Y	S	936	SRR14657288	24368	G	T	0,994624	2020-12-21	United States
ORF3a_57_H	ORF3a	57	SRR14657288	25563	G	T	0,999567	2020-12-21	United States
ORF7a_120_I	ORF7a	120	SRR14657288	27752	C	T	1	2020-12-21	United States
ORF8_24_L	ORF8	24	SRR14657288	27964	C	T	0,981554	2020-12-21	United States
N_205_I	N	205	SRR14657288	28887	C	T	0,987719	2020-12-21	United States
N_405_R	N	405	SRR14657288	29487	A	G	0,998563	2020-12-21	United States
ORF1ab_265_I	ORF1ab	265	SRR14657289	1059	C	T	0,996819	2020-12-18	United States
ORF1ab_3352_F	ORF1ab	3352	SRR14657289	10319	C	T	0,996747	2020-12-18	United States
ORF1ab_314_L	ORF1ab	314	SRR14657289	14408	C	T	0,995771	2020-12-18	United States
ORF1ab_1653_D	ORF1ab	1653	SRR14657289	18424	A	G	1	2020-12-18	United States
ORF1ab_2613_C	ORF1ab	2613	SRR14657289	21304	C	T	1	2020-12-18	United States
S_614_G	S	614	SRR14657289	23403	A	G	1	2020-12-18	United States
ORF3a_57_H	ORF3a	57	SRR14657289	25563	G	T	0,999645	2020-12-18	United States
ORF3a_58_N	ORF3a	58	SRR14657289	25565	G	A	0,999636	2020-12-18	United States
ORF3a_172_V	ORF3a	172	SRR14657289	25907	G	T	0,965623	2020-12-18	United States
ORF3a_207_L	ORF3a	207	SRR14657289	26011	T	C	0,998105	2020-12-18	United States
ORF8_24_L	ORF8	24	SRR14657289	27964	C	T	0,982448	2020-12-18	United States
N_67_S	N	67	SRR14657289	28472	C	T	0,997543	2020-12-18	United States
N_199_L	N	199	SRR14657289	28869	C	T	0,986979	2020-12-18	United States
N_378_V	N	378	SRR14657289	29406	A	T	1	2020-12-18	United States
ORF1ab_265_I	ORF1ab	265	SRR14657290	1059	C	T	0,99757	2020-12-11	United States
ORF1ab_934_S	ORF1ab	934	SRR14657290	3065	G	A	0,99867	2020-12-11	United States
ORF1ab_3058_I	ORF1ab	3058	SRR14657290	9438	C	T	0,998618	2020-12-11	United States
ORF1ab_3221_I	ORF1ab	3221	SRR14657290	9928	G	T	0,997691	2020-12-11	United States
ORF1ab_3352_F	ORF1ab	3352	SRR14657290	10319	C	T	0,996087	2020-12-11	United States
ORF1ab_3527_V	ORF1ab	3527	SRR14657290	10844	A	G	1	2020-12-11	United States
ORF1ab_314_L	ORF1ab	314	SRR14657290	14408	C	T	0,997445	2020-12-11	United States
ORF1ab_321_A	ORF1ab	321	SRR14657290	14429	T	C	0,999632	2020-12-11	United States
ORF1ab_1653_D	ORF1ab	1653	SRR14657290	18424	A	G	1	2020-12-11	United States
ORF1ab_2613_C	ORF1ab	2613	SRR14657290	21304	C	T	1	2020-12-11	United States
S_12_F	S	12	SRR14657290	21597	C	T	0,0510511	2020-12-11	United States
S_614_G	S	614	SRR14657290	23403	A	G	0,999534	2020-12-11	United States
ORF3a_57_H	ORF3a	57	SRR14657290	25563	G	T	0,999473	2020-12-11	United States
ORF3a_172_V	ORF3a	172	SRR14657290	25907	G	T	0,875867	2020-12-11	United States
ORF8_24_L	ORF8	24	SRR14657290	27964	C	T	0,987692	2020-12-11	United States
N_67_S	N	67	SRR14657290	28472	C	T	0,994954	2020-12-11	United States
N_199_L	N	199	SRR14657290	28869	C	T	0,991308	2020-12-11	United States
N_377_Y	N	377	SRR14657290	29402	G	T	1	2020-12-11	United States
ORF1ab_388_Y	ORF1ab	388	SRR14657291	1427	C	T	0,999519	2021-01-23	United States
ORF1ab_751_L	ORF1ab	751	SRR14657291	2516	G	T	1	2021-01-23	United States
ORF1ab_1082_V	ORF1ab	1082	SRR14657291	3510	C	T	0,993074	2021-01-23	United States
ORF1ab_1912_V	ORF1ab	1912	SRR14657291	5999	A	G	1	2021-01-23	United States
ORF1ab_3353_R	ORF1ab	3353	SRR14657291	10323	A	G	0,999754	2021-01-23	United States
ORF1ab_4241_V	ORF1ab	4241	SRR14657291	12986	A	G	0,999273	2021-01-23	United States
ORF1ab_314_L	ORF1ab	314	SRR14657291	14408	C	T	0,996815	2021-01-23	United States
S_138_Y	S	138	SRR14657291	21974	G	T	0,998277	2021-01-23	United States
S_614_G	S	614	SRR14657291	23403	A	G	0,998973	2021-01-23	United States
S_939_F	S	939	SRR14657291	24378	C	T	0,997831	2021-01-23	United States
ORF3a_62_T	ORF3a	62	SRR14657291	25577	T	C	1	2021-01-23	United States
N_194_L	N	194	SRR14657291	28854	C	T	0,999677	2021-01-23	United States
N_234_I	N	234	SRR14657291	28975	G	T	1	2021-01-23	United States
ORF1ab_265_I	ORF1ab	265	SRR14657292	1059	C	T	0,993238	2021-01-23	United States
ORF1ab_1160_Y	ORF1ab	1160	SRR14657292	3743	C	T	0,99725	2021-01-23	United States
ORF1ab_3352_F	ORF1ab	3352	SRR14657292	10319	C	T	0,995494	2021-01-23	United States
ORF1ab_3541_R	ORF1ab	3541	SRR14657292	10886	G	A	0,996575	2021-01-23	United States
ORF1ab_314_L	ORF1ab	314	SRR14657292	14408	C	T	0,994294	2021-01-23	United States
ORF1ab_1567_S	ORF1ab	1567	SRR14657292	18166	C	T	0,998997	2021-01-23	United States
ORF1ab_1653_D	ORF1ab	1653	SRR14657292	18424	A	G	1	2021-01-23	United States
ORF1ab_2613_C	ORF1ab	2613	SRR14657292	21304	C	T	1	2021-01-23	United States
S_614_G	S	614	SRR14657292	23403	A	G	0,999732	2021-01-23	United States
ORF3a_57_H	ORF3a	57	SRR14657292	25563	G	T	1	2021-01-23	United States
ORF3a_125_I	ORF3a	125	SRR14657292	25767	G	T	0,999501	2021-01-23	United States
ORF3a_172_V	ORF3a	172	SRR14657292	25907	G	T	0,973776	2021-01-23	United States
ORF8_24_L	ORF8	24	SRR14657292	27964	C	T	0,982424	2021-01-23	United States
N_67_S	N	67	SRR14657292	28472	C	T	0,996821	2021-01-23	United States
N_199_L	N	199	SRR14657292	28869	C	T	0,985947	2021-01-23	United States
ORF1ab_265_I	ORF1ab	265	SRR14657293	1059	C	T	0,996736	2020-12-18	United States
ORF1ab_3352_F	ORF1ab	3352	SRR14657293	10319	C	T	0,995435	2020-12-18	United States
ORF1ab_314_L	ORF1ab	314	SRR14657293	14408	C	T	0,996258	2020-12-18	United States
ORF1ab_1653_D	ORF1ab	1653	SRR14657293	18424	A	G	0,999493	2020-12-18	United States
ORF1ab_1873_N	ORF1ab	1873	SRR14657293	19086	G	T	1	2020-12-18	United States
ORF1ab_2613_C	ORF1ab	2613	SRR14657293	21304	C	T	0,998633	2020-12-18	United States
S_251_S	S	251	SRR14657293	22313	C	T	1	2020-12-18	United States
S_614_G	S	614	SRR14657293	23403	A	G	0,998954	2020-12-18	United States
ORF3a_57_H	ORF3a	57	SRR14657293	25563	G	T	1	2020-12-18	United States
ORF3a_172_V	ORF3a	172	SRR14657293	25907	G	T	0,85172	2020-12-18	United States
E_55_F	E	55	SRR14657293	26408	C	T	1	2020-12-18	United States
ORF8_24_L	ORF8	24	SRR14657293	27964	C	T	0,981107	2020-12-18	United States
N_67_S	N	67	SRR14657293	28472	C	T	0,998614	2020-12-18	United States
N_199_L	N	199	SRR14657293	28869	C	T	0,992547	2020-12-18	United States
ORF1ab_436_I	ORF1ab	436	SRR14657294	1572	C	T	0,998639	2021-01-21	United States
ORF1ab_2242_F	ORF1ab	2242	SRR14657294	6990	C	T	0,995816	2021-01-21	United States
ORF1ab_314_L	ORF1ab	314	SRR14657294	14408	C	T	0,995066	2021-01-21	United States
ORF1ab_2320_V	ORF1ab	2320	SRR14657294	20425	A	G	1	2021-01-21	United States
ORF1ab_2388_Y	ORF1ab	2388	SRR14657294	20629	C	T	0,982906	2021-01-21	United States
ORF1ab_2432_I	ORF1ab	2432	SRR14657294	20762	C	T	1	2021-01-21	United States
S_614_G	S	614	SRR14657294	23403	A	G	0,99907	2021-01-21	United States
ORF3a_223_I	ORF3a	223	SRR14657294	26060	C	T	0,983358	2021-01-21	United States
ORF7a_28_I	ORF7a	28	SRR14657294	27476	C	T	0,998446	2021-01-21	United States
N_203_K	N	203	SRR14657294	28881	G	A	1	2021-01-21	United States
N_204_R	N	204	SRR14657294	28883	G	C	1	2021-01-21	United States
ORF1ab_306_F	ORF1ab	306	SRR14657295	1181	G	T	0,998887	2020-12-17	United States
ORF1ab_1552_I	ORF1ab	1552	SRR14657295	4920	C	T	1	2020-12-17	United States
ORF1ab_3143_V	ORF1ab	3143	SRR14657295	9693	C	T	0,998164	2020-12-17	United States
ORF1ab_3359_L	ORF1ab	3359	SRR14657295	10341	C	T	0,999145	2020-12-17	United States
ORF1ab_3892_I	ORF1ab	3892	SRR14657295	11939	G	A	0,928011	2020-12-17	United States
ORF1ab_314_L	ORF1ab	314	SRR14657295	14408	C	T	0,996649	2020-12-17	United States
ORF1ab_2168_T	ORF1ab	2168	SRR14657295	19969	G	A	1	2020-12-17	United States
S_614_G	S	614	SRR14657295	23403	A	G	1	2020-12-17	United States
N_194_L	N	194	SRR14657295	28854	C	T	1	2020-12-17	United States
ORF1ab_306_F	ORF1ab	306	SRR14657296	1181	G	T	1	2020-12-11	United States
ORF1ab_3359_L	ORF1ab	3359	SRR14657296	10341	C	T	0,998868	2020-12-11	United States
ORF1ab_3705_V	ORF1ab	3705	SRR14657296	11379	C	T	0,988045	2020-12-11	United States
ORF1ab_3892_I	ORF1ab	3892	SRR14657296	11939	G	A	0,988235	2020-12-11	United States
ORF1ab_314_L	ORF1ab	314	SRR14657296	14408	C	T	0,996579	2020-12-11	United States
ORF1ab_1511_I	ORF1ab	1511	SRR14657296	17999	C	T	1	2020-12-11	United States
ORF1ab_2168_T	ORF1ab	2168	SRR14657296	19969	G	A	0,999273	2020-12-11	United States
S_614_G	S	614	SRR14657296	23403	A	G	0,999552	2020-12-11	United States
S_681_H	S	681	SRR14657296	23604	C	A	0,998819	2020-12-11	United States
S_1086_E	S	1086	SRR14657296	24818	A	G	1	2020-12-11	United States
ORF3a_108_F	ORF3a	108	SRR14657296	25714	C	T	0,997886	2020-12-11	United States
N_194_L	N	194	SRR14657296	28854	C	T	1	2020-12-11	United States
ORF1ab_87_D	ORF1ab	87	SRR14657297	526	G	T	0,0550562	2020-12-07	United States
ORF1ab_314_L	ORF1ab	314	SRR14657297	14408	C	T	0,997335	2020-12-07	United States
ORF1ab_1465_G	ORF1ab	1465	SRR14657297	17861	A	G	1	2020-12-07	United States
S_614_G	S	614	SRR14657297	23403	A	G	1	2020-12-07	United States
S_1117_I	S	1117	SRR14657297	24912	C	T	0,995818	2020-12-07	United States
ORF3a_49_V	ORF3a	49	SRR14657297	25538	G	T	0,998938	2020-12-07	United States
ORF6_24_F	ORF6	24	SRR14657297	27271	G	T	0,0526799	2020-12-07	United States
N_194_L	N	194	SRR14657297	28854	C	T	0,99929	2020-12-07	United States
N_379_I	N	379	SRR14657297	29409	C	T	0,233083	2020-12-07	United States
ORF1ab_314_L	ORF1ab	314	SRR14657303	14408	C	T	0,995971	2020-12-07	United States
ORF1ab_1465_G	ORF1ab	1465	SRR14657303	17861	A	G	1	2020-12-07	United States
S_614_G	S	614	SRR14657303	23403	A	G	0,999596	2020-12-07	United States
S_1117_I	S	1117	SRR14657303	24912	C	T	0,997583	2020-12-07	United States
ORF3a_49_V	ORF3a	49	SRR14657303	25538	G	T	0,999195	2020-12-07	United States
N_194_L	N	194	SRR14657303	28854	C	T	1	2020-12-07	United States
ORF1ab_306_F	ORF1ab	306	SRR14657314	1181	G	T	0,999569	2020-12-09	United States
ORF1ab_2803_L	ORF1ab	2803	SRR14657314	8673	C	T	0,999298	2020-12-09	United States
ORF1ab_3359_L	ORF1ab	3359	SRR14657314	10341	C	T	0,999621	2020-12-09	United States
ORF1ab_3892_I	ORF1ab	3892	SRR14657314	11939	G	A	0,933878	2020-12-09	United States
ORF1ab_314_L	ORF1ab	314	SRR14657314	14408	C	T	0,995682	2020-12-09	United States
ORF1ab_1198_R	ORF1ab	1198	SRR14657314	17060	A	G	1	2020-12-09	United States
ORF1ab_2168_T	ORF1ab	2168	SRR14657314	19969	G	A	1	2020-12-09	United States
S_614_G	S	614	SRR14657314	23403	A	G	0,999599	2020-12-09	United States
S_1022_S	S	1022	SRR14657314	24626	G	T	1	2020-12-09	United States
N_194_L	N	194	SRR14657314	28854	C	T	0,999708	2020-12-09	United States
N_240_R	N	240	SRR14657314	28992	A	G	0,307961	2020-12-09	United States
ORF1ab_224_I	ORF1ab	224	SRR14657325	936	C	T	1	2020-12-14	United States
ORF1ab_265_I	ORF1ab	265	SRR14657325	1059	C	T	0,995396	2020-12-14	United States
ORF1ab_1977_S	ORF1ab	1977	SRR14657325	6194	C	T	0,534294	2020-12-14	United States
ORF1ab_3352_F	ORF1ab	3352	SRR14657325	10319	C	T	0,995256	2020-12-14	United States
ORF1ab_3944_M	ORF1ab	3944	SRR14657325	12097	A	G	0,997064	2020-12-14	United States
ORF1ab_314_L	ORF1ab	314	SRR14657325	14408	C	T	0,994914	2020-12-14	United States
ORF1ab_1653_D	ORF1ab	1653	SRR14657325	18424	A	G	1	2020-12-14	United States
ORF1ab_2613_C	ORF1ab	2613	SRR14657325	21304	C	T	1	2020-12-14	United States
S_614_G	S	614	SRR14657325	23403	A	G	1	2020-12-14	United States
ORF3a_57_H	ORF3a	57	SRR14657325	25563	G	T	1	2020-12-14	United States
ORF3a_172_V	ORF3a	172	SRR14657325	25907	G	T	0,869681	2020-12-14	United States
ORF8_24_L	ORF8	24	SRR14657325	27964	C	T	0,982542	2020-12-14	United States
N_67_S	N	67	SRR14657325	28472	C	T	0,997944	2020-12-14	United States
N_199_L	N	199	SRR14657325	28869	C	T	0,994371	2020-12-14	United States
ORF1ab_197_S	ORF1ab	197	SRR14657336	854	C	T	0,993785	2020-12-07	United States
ORF1ab_265_I	ORF1ab	265	SRR14657336	1059	C	T	0,995285	2020-12-07	United States
ORF1ab_3352_F	ORF1ab	3352	SRR14657336	10319	C	T	0,995629	2020-12-07	United States
ORF1ab_3570_N	ORF1ab	3570	SRR14657336	10974	G	A	0,999722	2020-12-07	United States
ORF1ab_314_L	ORF1ab	314	SRR14657336	14408	C	T	0,994798	2020-12-07	United States
ORF1ab_1653_D	ORF1ab	1653	SRR14657336	18424	A	G	0,999389	2020-12-07	United States
ORF1ab_2613_C	ORF1ab	2613	SRR14657336	21304	C	T	0,998396	2020-12-07	United States
S_614_G	S	614	SRR14657336	23403	A	G	0,999536	2020-12-07	United States
ORF3a_57_H	ORF3a	57	SRR14657336	25563	G	T	0,999649	2020-12-07	United States
ORF3a_172_V	ORF3a	172	SRR14657336	25907	G	T	0,873731	2020-12-07	United States
ORF8_24_L	ORF8	24	SRR14657336	27964	C	T	0,991803	2020-12-07	United States
ORF8_65_S	ORF8	65	SRR14657336	28086	G	T	0,971895	2020-12-07	United States
N_67_S	N	67	SRR14657336	28472	C	T	0,997869	2020-12-07	United States
N_199_L	N	199	SRR14657336	28869	C	T	0,990779	2020-12-07	United States
ORF1ab_110_Y	ORF1ab	110	SRR14657347	593	C	T	0,397853	2021-01-21	United States
ORF1ab_959_S	ORF1ab	959	SRR14657347	3140	C	T	1	2021-01-21	United States
ORF1ab_1240_I	ORF1ab	1240	SRR14657347	3984	C	T	1	2021-01-21	United States
ORF1ab_3255_I	ORF1ab	3255	SRR14657347	10029	C	T	0,999552	2021-01-21	United States
ORF1ab_3618_V	ORF1ab	3618	SRR14657347	11117	A	G	1	2021-01-21	United States
ORF1ab_4175_I	ORF1ab	4175	SRR14657347	12789	C	T	0,990941	2021-01-21	United States
ORF1ab_314_L	ORF1ab	314	SRR14657347	14408	C	T	0,993279	2021-01-21	United States
S_614_G	S	614	SRR14657347	23403	A	G	1	2021-01-21	United States
S_681_H	S	681	SRR14657347	23604	C	A	0,999253	2021-01-21	United States
S_732_A	S	732	SRR14657347	23756	A	G	0,998725	2021-01-21	United States
M_155_Y	M	155	SRR14657347	26985	C	T	0,997314	2021-01-21	United States
N_203_K	N	203	SRR14657347	28881	G	A	0,999549	2021-01-21	United States
N_204_R	N	204	SRR14657347	28883	G	C	0,999124	2021-01-21	United States
ORF1ab_265_I	ORF1ab	265	SRR14657358	1059	C	T	0,994927	2021-01-22	United States
ORF1ab_3352_F	ORF1ab	3352	SRR14657358	10319	C	T	0,993722	2021-01-22	United States
ORF1ab_4277_S	ORF1ab	4277	SRR14657358	13094	G	T	0,999766	2021-01-22	United States
ORF1ab_314_L	ORF1ab	314	SRR14657358	14408	C	T	0,996112	2021-01-22	United States
ORF1ab_1653_D	ORF1ab	1653	SRR14657358	18424	A	G	1	2021-01-22	United States
ORF1ab_2613_C	ORF1ab	2613	SRR14657358	21304	C	T	1	2021-01-22	United States
S_614_G	S	614	SRR14657358	23403	A	G	0,9993	2021-01-22	United States
ORF3a_57_H	ORF3a	57	SRR14657358	25563	G	T	0,999467	2021-01-22	United States
ORF3a_172_V	ORF3a	172	SRR14657358	25907	G	T	0,873642	2021-01-22	United States
ORF8_24_L	ORF8	24	SRR14657358	27964	C	T	0,983258	2021-01-22	United States
N_67_S	N	67	SRR14657358	28472	C	T	0,998342	2021-01-22	United States
N_199_L	N	199	SRR14657358	28869	C	T	0,993495	2021-01-22	United States
N_364_S	N	364	SRR14657358	29363	C	T	0,973477	2021-01-22	United States
ORF1ab_224_I	ORF1ab	224	SRR14657359	936	C	T	0,998943	2021-01-21	United States
ORF1ab_265_I	ORF1ab	265	SRR14657359	1059	C	T	0,996097	2021-01-21	United States
ORF1ab_944_L	ORF1ab	944	SRR14657359	3096	C	T	0,196976	2021-01-21	United States
ORF1ab_3352_F	ORF1ab	3352	SRR14657359	10319	C	T	0,994946	2021-01-21	United States
ORF1ab_3930_F	ORF1ab	3930	SRR14657359	12053	C	T	0,998421	2021-01-21	United States
ORF1ab_314_L	ORF1ab	314	SRR14657359	14408	C	T	0,997346	2021-01-21	United States
ORF1ab_1653_D	ORF1ab	1653	SRR14657359	18424	A	G	1	2021-01-21	United States
ORF1ab_1805_V	ORF1ab	1805	SRR14657359	18881	C	T	0,991065	2021-01-21	United States
ORF1ab_2613_C	ORF1ab	2613	SRR14657359	21304	C	T	0,998258	2021-01-21	United States
S_614_G	S	614	SRR14657359	23403	A	G	0,999154	2021-01-21	United States
ORF3a_57_H	ORF3a	57	SRR14657359	25563	G	T	0,999323	2021-01-21	United States
ORF3a_172_V	ORF3a	172	SRR14657359	25907	G	T	0,895242	2021-01-21	United States
ORF8_24_L	ORF8	24	SRR14657359	27964	C	T	0,982524	2021-01-21	United States
N_67_S	N	67	SRR14657359	28472	C	T	0,996154	2021-01-21	United States
N_199_L	N	199	SRR14657359	28869	C	T	0,991951	2021-01-21	United States
ORF1ab_144_A	ORF1ab	144	SRR14657370	696	A	C	0,999492	2021-01-23	United States
ORF1ab_388_Y	ORF1ab	388	SRR14657370	1427	C	T	1	2021-01-23	United States
ORF1ab_1073_R	ORF1ab	1073	SRR14657370	3482	G	A	0,998659	2021-01-23	United States
ORF1ab_1168_I	ORF1ab	1168	SRR14657370	3768	C	T	0,980851	2021-01-23	United States
ORF1ab_1202_N	ORF1ab	1202	SRR14657370	3871	G	T	0,999602	2021-01-23	United States
ORF1ab_1298_V	ORF1ab	1298	SRR14657370	4158	C	T	0,0910473	2021-01-23	United States
ORF1ab_2007_I	ORF1ab	2007	SRR14657370	6285	C	T	0,999454	2021-01-23	United States
ORF1ab_314_L	ORF1ab	314	SRR14657370	14408	C	T	0,996859	2021-01-23	United States
ORF1ab_1573_I	ORF1ab	1573	SRR14657370	18186	G	T	0,980308	2021-01-23	United States
ORF1ab_2321_L	ORF1ab	2321	SRR14657370	20429	C	T	1	2021-01-23	United States
S_614_G	S	614	SRR14657370	23403	A	G	0,999408	2021-01-23	United States
N_235_F	N	235	SRR14657370	28977	C	T	0,993503	2021-01-23	United States
ORF1ab_265_I	ORF1ab	265	SRR14657381	1059	C	T	0,995176	2021-01-21	United States
ORF1ab_3244_L	ORF1ab	3244	SRR14657381	9996	C	T	0,998504	2021-01-21	United States
ORF1ab_3352_F	ORF1ab	3352	SRR14657381	10319	C	T	0,993373	2021-01-21	United States
ORF1ab_3603_NA	ORF1ab	3603	SRR14657381	11074	C	+T	0,0865169	2021-01-21	United States
ORF1ab_3606_NA	ORF1ab	3606	SRR14657381	11082	T	-G	0,0953024	2021-01-21	United States
ORF1ab_3606_F	ORF1ab	3606	SRR14657381	11083	G	T	1	2021-01-21	United States
ORF1ab_314_L	ORF1ab	314	SRR14657381	14408	C	T	0,996071	2021-01-21	United States
ORF1ab_1094_R	ORF1ab	1094	SRR14657381	16748	A	G	1	2021-01-21	United States
ORF1ab_1653_D	ORF1ab	1653	SRR14657381	18424	A	G	1	2021-01-21	United States
ORF1ab_2613_C	ORF1ab	2613	SRR14657381	21304	C	T	1	2021-01-21	United States
S_614_G	S	614	SRR14657381	23403	A	G	0,999182	2021-01-21	United States
ORF3a_57_H	ORF3a	57	SRR14657381	25563	G	T	0,998931	2021-01-21	United States
ORF3a_58_N	ORF3a	58	SRR14657381	25565	G	A	0,999633	2021-01-21	United States
ORF3a_172_V	ORF3a	172	SRR14657381	25907	G	T	0,935279	2021-01-21	United States
ORF3a_225_F	ORF3a	225	SRR14657381	26065	G	T	1	2021-01-21	United States
ORF8_24_L	ORF8	24	SRR14657381	27964	C	T	0,982839	2021-01-21	United States
N_67_S	N	67	SRR14657381	28472	C	T	0,995859	2021-01-21	United States
N_199_L	N	199	SRR14657381	28869	C	T	0,992129	2021-01-21	United States
ORF1ab_599_V	ORF1ab	599	SRR14657384	2061	C	T	0,99375	2021-04-19	United States
ORF1ab_802_F	ORF1ab	802	SRR14657384	2669	C	T	0,112994	2021-04-19	United States
ORF1ab_1001_I	ORF1ab	1001	SRR14657384	3267	C	T	1	2021-04-19	United States
ORF1ab_1456_D	ORF1ab	1456	SRR14657384	4632	G	A	0,0509326	2021-04-19	United States
ORF1ab_1708_D	ORF1ab	1708	SRR14657384	5388	C	A	1	2021-04-19	United States
ORF1ab_2031_D	ORF1ab	2031	SRR14657384	6358	G	T	0,0787815	2021-04-19	United States
ORF1ab_2319_I	ORF1ab	2319	SRR14657384	7221	C	T	0,0911528	2021-04-19	United States
ORF1ab_3469_S	ORF1ab	3469	SRR14657384	10670	G	T	0,0885936	2021-04-19	United States
ORF1ab_3604_L	ORF1ab	3604	SRR14657384	11075	T	C	0,104575	2021-04-19	United States
ORF1ab_3674_NA	ORF1ab	3674	SRR14657384	11287	G	-TCTGGTTTT	0,941241	2021-04-19	United States
ORF1ab_3966_R	ORF1ab	3966	SRR14657384	12162	A	G	1	2021-04-19	United States
ORF1ab_4249_I	ORF1ab	4249	SRR14657384	13011	C	T	0,0721887	2021-04-19	United States
ORF1ab_178_NA	ORF1ab	178	SRR14657384	14000	T	+A	0,0577173	2021-04-19	United States
ORF1ab_237_I	ORF1ab	237	SRR14657384	14177	C	T	0,0642347	2021-04-19	United States
ORF1ab_314_L	ORF1ab	314	SRR14657384	14408	C	T	0,996527	2021-04-19	United States
ORF1ab_1383_R	ORF1ab	1383	SRR14657384	17615	A	G	0,999623	2021-04-19	United States
ORF1ab_1596_T	ORF1ab	1596	SRR14657384	18254	T	C	0,0557471	2021-04-19	United States
S_68_NA	S	68	SRR14657384	21764	A	-TACATG	0,935658	2021-04-19	United States
S_143_NA	S	143	SRR14657384	21990	T	-TTA	0,844538	2021-04-19	United States
S_501_Y	S	501	SRR14657384	23063	A	T	1	2021-04-19	United States
S_570_D	S	570	SRR14657384	23271	C	A	0,997383	2021-04-19	United States
S_614_G	S	614	SRR14657384	23403	A	G	0,999572	2021-04-19	United States
S_618_I	S	618	SRR14657384	23415	C	T	0,0763948	2021-04-19	United States
S_681_H	S	681	SRR14657384	23604	C	A	1	2021-04-19	United States
S_716_I	S	716	SRR14657384	23709	C	T	1	2021-04-19	United States
S_982_A	S	982	SRR14657384	24506	T	G	1	2021-04-19	United States
S_1118_H	S	1118	SRR14657384	24914	G	C	1	2021-04-19	United States
ORF3a_79_L	ORF3a	79	SRR14657384	25627	T	C	0,0528262	2021-04-19	United States
ORF7b_34_M	ORF7b	34	SRR14657384	27855	C	A	1	2021-04-19	United States
ORF8_27_*	ORF8	27	SRR14657384	27972	C	T	1	2021-04-19	United States
ORF8_52_I	ORF8	52	SRR14657384	28048	G	T	1	2021-04-19	United States
ORF8_73_C	ORF8	73	SRR14657384	28111	A	G	0,999274	2021-04-19	United States
N_3_H	N	3	SRR14657384	28280	G	C	0,999236	2021-04-19	United States
N_3_V	N	3	SRR14657384	28281	A	T	1	2021-04-19	United States
N_3_E	N	3	SRR14657384	28282	T	A	1	2021-04-19	United States
N_155_D	N	155	SRR14657384	28737	C	A	0,999559	2021-04-19	United States
ORF1ab_83_NA	ORF1ab	83	SRR14657388	513	A	-TGTTATGGT	0,0568466	2021-01-21	United States
ORF1ab_265_I	ORF1ab	265	SRR14657388	1059	C	T	0,998049	2021-01-21	United States
ORF1ab_753_I	ORF1ab	753	SRR14657388	2523	C	T	1	2021-01-21	United States
ORF1ab_1246_I	ORF1ab	1246	SRR14657388	4002	C	T	0,998788	2021-01-21	United States
ORF1ab_3352_F	ORF1ab	3352	SRR14657388	10319	C	T	0,996645	2021-01-21	United States
ORF1ab_314_L	ORF1ab	314	SRR14657388	14408	C	T	0,996089	2021-01-21	United States
ORF1ab_1653_D	ORF1ab	1653	SRR14657388	18424	A	G	1	2021-01-21	United States
S_18_F	S	18	SRR14657388	21614	C	T	1	2021-01-21	United States
S_614_G	S	614	SRR14657388	23403	A	G	1	2021-01-21	United States
ORF3a_27_Y	ORF3a	27	SRR14657388	25471	G	T	0,99886	2021-01-21	United States
ORF3a_57_H	ORF3a	57	SRR14657388	25563	G	T	0,999181	2021-01-21	United States
ORF3a_58_N	ORF3a	58	SRR14657388	25565	G	A	1	2021-01-21	United States
ORF3a_172_V	ORF3a	172	SRR14657388	25907	G	T	0,997955	2021-01-21	United States
ORF8_24_L	ORF8	24	SRR14657388	27964	C	T	0,986885	2021-01-21	United States
N_67_S	N	67	SRR14657388	28472	C	T	0,996907	2021-01-21	United States
N_199_L	N	199	SRR14657388	28869	C	T	0,988964	2021-01-21	United States
ORF1ab_226_K	ORF1ab	226	SRR14657392	942	G	A	0,999239	2021-01-22	United States
ORF1ab_306_F	ORF1ab	306	SRR14657392	1181	G	T	1	2021-01-22	United States
ORF1ab_614_I	ORF1ab	614	SRR14657392	2106	C	T	1	2021-01-22	United States
ORF1ab_987_I	ORF1ab	987	SRR14657392	3225	C	T	0,998197	2021-01-22	United States
ORF1ab_3359_L	ORF1ab	3359	SRR14657392	10341	C	T	0,999757	2021-01-22	United States
ORF1ab_3892_I	ORF1ab	3892	SRR14657392	11939	G	A	0,998809	2021-01-22	United States
ORF1ab_314_L	ORF1ab	314	SRR14657392	14408	C	T	0,994505	2021-01-22	United States
ORF1ab_2168_T	ORF1ab	2168	SRR14657392	19969	G	A	0,999393	2021-01-22	United States
ORF1ab_2211_S	ORF1ab	2211	SRR14657392	20098	G	T	1	2021-01-22	United States
ORF1ab_2222_T	ORF1ab	2222	SRR14657392	20131	G	A	0,988604	2021-01-22	United States
S_484_K	S	484	SRR14657392	23012	G	A	1	2021-01-22	United States
S_614_G	S	614	SRR14657392	23403	A	G	1	2021-01-22	United States
N_194_L	N	194	SRR14657392	28854	C	T	1	2021-01-22	United States
ORF1ab_265_I	ORF1ab	265	SRR14657400	1059	C	T	0,99559	2021-04-05	United States
ORF1ab_1679_S	ORF1ab	1679	SRR14657400	5300	G	T	0,99789	2021-04-05	United States
ORF1ab_3162_E	ORF1ab	3162	SRR14657400	9749	A	G	0,999829	2021-04-05	United States
ORF1ab_3201_P	ORF1ab	3201	SRR14657400	9867	T	C	1	2021-04-05	United States
ORF1ab_3209_V	ORF1ab	3209	SRR14657400	9891	C	T	1	2021-04-05	United States
ORF1ab_3603_NA	ORF1ab	3603	SRR14657400	11074	C	+TT	0,0700322	2021-04-05	United States
ORF1ab_3603_NA	ORF1ab	3603	SRR14657400	11074	C	+T	0,0741139	2021-04-05	United States
ORF1ab_3674_NA	ORF1ab	3674	SRR14657400	11287	G	-TCTGGTTTT	0,943758	2021-04-05	United States
ORF1ab_3847_I	ORF1ab	3847	SRR14657400	11804	G	A	0,999594	2021-04-05	United States
ORF1ab_314_L	ORF1ab	314	SRR14657400	14408	C	T	0,995797	2021-04-05	United States
S_80_G	S	80	SRR14657400	21801	A	G	1	2021-04-05	United States
S_143_NA	S	143	SRR14657400	21990	T	-TTA	0,83	2021-04-05	United States
S_157_S	S	157	SRR14657400	22032	T	C	0,99806	2021-04-05	United States
S_452_R	S	452	SRR14657400	22917	T	G	1	2021-04-05	United States
S_614_G	S	614	SRR14657400	23403	A	G	1	2021-04-05	United States
S_859_N	S	859	SRR14657400	24138	C	A	1	2021-04-05	United States
S_950_H	S	950	SRR14657400	24410	G	C	0,999226	2021-04-05	United States
ORF3a_42_L	ORF3a	42	SRR14657400	25517	C	T	0,994921	2021-04-05	United States
ORF3a_57_H	ORF3a	57	SRR14657400	25563	G	T	1	2021-04-05	United States
ORF3a_104_L	ORF3a	104	SRR14657400	25703	C	T	0,995289	2021-04-05	United States
ORF6_8_*	ORF6	8	SRR14657400	27223	C	T	1	2021-04-05	United States
ORF8_11_I	ORF8	11	SRR14657400	27925	C	T	0,998526	2021-04-05	United States
ORF8_51_S	ORF8	51	SRR14657400	28044	G	T	0,996575	2021-04-05	United States
N_205_I	N	205	SRR14657400	28887	C	T	0,992481	2021-04-05	United States
N_234_I	N	234	SRR14657400	28975	G	A	1	2021-04-05	United States
N_398_V	N	398	SRR14657400	29466	C	T	0,0601504	2021-04-05	United States
ORF1ab_1001_I	ORF1ab	1001	SRR14657401	3267	C	T	0,998991	2021-03-08	United States
ORF1ab_1708_D	ORF1ab	1708	SRR14657401	5388	C	A	0,999532	2021-03-08	United States
ORF1ab_2230_T	ORF1ab	2230	SRR14657401	6954	T	C	1	2021-03-08	United States
ORF1ab_3603_NA	ORF1ab	3603	SRR14657401	11074	C	-T	0,0617432	2021-03-08	United States
ORF1ab_3674_NA	ORF1ab	3674	SRR14657401	11287	G	-TCTGGTTTT	0,934716	2021-03-08	United States
ORF1ab_218_L	ORF1ab	218	SRR14657401	14120	C	T	0,997891	2021-03-08	United States
ORF1ab_314_L	ORF1ab	314	SRR14657401	14408	C	T	0,996129	2021-03-08	United States
S_68_NA	S	68	SRR14657401	21764	A	-TACATG	0,920962	2021-03-08	United States
S_143_NA	S	143	SRR14657401	21990	T	-TTA	0,825095	2021-03-08	United States
S_501_Y	S	501	SRR14657401	23063	A	T	1	2021-03-08	United States
S_570_D	S	570	SRR14657401	23271	C	A	0,997101	2021-03-08	United States
S_614_G	S	614	SRR14657401	23403	A	G	0,999469	2021-03-08	United States
S_681_H	S	681	SRR14657401	23604	C	A	1	2021-03-08	United States
S_716_I	S	716	SRR14657401	23709	C	T	0,998205	2021-03-08	United States
S_982_A	S	982	SRR14657401	24506	T	G	1	2021-03-08	United States
S_1118_H	S	1118	SRR14657401	24914	G	C	0,999295	2021-03-08	United States
ORF8_27_*	ORF8	27	SRR14657401	27972	C	T	1	2021-03-08	United States
ORF8_52_I	ORF8	52	SRR14657401	28048	G	T	1	2021-03-08	United States
ORF8_61_F	ORF8	61	SRR14657401	28075	G	T	1	2021-03-08	United States
ORF8_68_*	ORF8	68	SRR14657401	28095	A	T	0,971631	2021-03-08	United States
ORF8_73_C	ORF8	73	SRR14657401	28111	A	G	0,999541	2021-03-08	United States
N_3_H	N	3	SRR14657401	28280	G	C	0,999796	2021-03-08	United States
N_3_V	N	3	SRR14657401	28281	A	T	0,999794	2021-03-08	United States
N_3_E	N	3	SRR14657401	28282	T	A	0,999592	2021-03-08	United States
N_203_K	N	203	SRR14657401	28881	G	A	1	2021-03-08	United States
N_204_R	N	204	SRR14657401	28883	G	C	1	2021-03-08	United States
N_235_F	N	235	SRR14657401	28977	C	T	1	2021-03-08	United States
ORF1ab_265_I	ORF1ab	265	SRR14657403	1059	C	T	0,996474	2021-01-23	United States
ORF1ab_528_P	ORF1ab	528	SRR14657403	1847	T	C	0,999618	2021-01-23	United States
ORF1ab_2606_I	ORF1ab	2606	SRR14657403	8083	G	A	0,998102	2021-01-23	United States
ORF1ab_3352_F	ORF1ab	3352	SRR14657403	10319	C	T	0,99649	2021-01-23	United States
ORF1ab_314_L	ORF1ab	314	SRR14657403	14408	C	T	0,996699	2021-01-23	United States
ORF1ab_1653_D	ORF1ab	1653	SRR14657403	18424	A	G	0,999758	2021-01-23	United States
ORF1ab_2613_C	ORF1ab	2613	SRR14657403	21304	C	T	1	2021-01-23	United States
S_614_G	S	614	SRR14657403	23403	A	G	0,999256	2021-01-23	United States
ORF3a_57_H	ORF3a	57	SRR14657403	25563	G	T	0,999152	2021-01-23	United States
ORF3a_172_V	ORF3a	172	SRR14657403	25907	G	T	0,954242	2021-01-23	United States
ORF8_24_L	ORF8	24	SRR14657403	27964	C	T	0,986051	2021-01-23	United States
N_67_S	N	67	SRR14657403	28472	C	T	0,997587	2021-01-23	United States
N_199_L	N	199	SRR14657403	28869	C	T	0,994741	2021-01-23	United States
N_377_Y	N	377	SRR14657403	29402	G	T	0,997765	2021-01-23	United States
ORF1ab_1001_I	ORF1ab	1001	SRR14657404	3267	C	T	0,999452	2021-04-19	United States
ORF1ab_1212_N	ORF1ab	1212	SRR14657404	3901	G	T	1	2021-04-19	United States
ORF1ab_1708_D	ORF1ab	1708	SRR14657404	5388	C	A	1	2021-04-19	United States
ORF1ab_3674_NA	ORF1ab	3674	SRR14657404	11287	G	-TCTGGTTTT	0,93479	2021-04-19	United States
ORF1ab_218_L	ORF1ab	218	SRR14657404	14120	C	T	0,996517	2021-04-19	United States
ORF1ab_314_L	ORF1ab	314	SRR14657404	14408	C	T	0,995902	2021-04-19	United States
S_68_NA	S	68	SRR14657404	21764	A	-TACATG	0,933213	2021-04-19	United States
S_143_NA	S	143	SRR14657404	21990	T	-TTA	0,841341	2021-04-19	United States
S_501_Y	S	501	SRR14657404	23063	A	T	0,999616	2021-04-19	United States
S_570_D	S	570	SRR14657404	23271	C	A	0,997632	2021-04-19	United States
S_614_G	S	614	SRR14657404	23403	A	G	1	2021-04-19	United States
S_681_H	S	681	SRR14657404	23604	C	A	0,997491	2021-04-19	United States
S_716_I	S	716	SRR14657404	23709	C	T	1	2021-04-19	United States
S_982_A	S	982	SRR14657404	24506	T	G	1	2021-04-19	United States
S_1118_H	S	1118	SRR14657404	24914	G	C	0,998973	2021-04-19	United States
ORF6_1_I	ORF6	1	SRR14657404	27204	G	T	1	2021-04-19	United States
ORF8_27_*	ORF8	27	SRR14657404	27972	C	T	1	2021-04-19	United States
ORF8_52_I	ORF8	52	SRR14657404	28048	G	T	1	2021-04-19	United States
ORF8_61_F	ORF8	61	SRR14657404	28075	G	T	1	2021-04-19	United States
ORF8_68_*	ORF8	68	SRR14657404	28095	A	T	0,953125	2021-04-19	United States
ORF8_73_C	ORF8	73	SRR14657404	28111	A	G	1	2021-04-19	United States
N_3_H	N	3	SRR14657404	28280	G	C	1	2021-04-19	United States
N_3_V	N	3	SRR14657404	28281	A	T	1	2021-04-19	United States
N_3_E	N	3	SRR14657404	28282	T	A	0,999407	2021-04-19	United States
N_203_K	N	203	SRR14657404	28881	G	A	1	2021-04-19	United States
N_204_R	N	204	SRR14657404	28883	G	C	1	2021-04-19	United States
ORF1ab_265_I	ORF1ab	265	SRR14657405	1059	C	T	0,993461	2021-01-22	United States
ORF1ab_3352_F	ORF1ab	3352	SRR14657405	10319	C	T	0,996797	2021-01-22	United States
ORF1ab_3603_NA	ORF1ab	3603	SRR14657405	11074	C	-T	0,0510379	2021-01-22	United States
ORF1ab_314_L	ORF1ab	314	SRR14657405	14408	C	T	0,995424	2021-01-22	United States
ORF1ab_767_L	ORF1ab	767	SRR14657405	15766	G	T	0,999464	2021-01-22	United States
ORF1ab_1653_D	ORF1ab	1653	SRR14657405	18424	A	G	0,999193	2021-01-22	United States
ORF1ab_1691_L	ORF1ab	1691	SRR14657405	18538	G	T	0,998421	2021-01-22	United States
S_520_S	S	520	SRR14657405	23120	G	T	0,994915	2021-01-22	United States
S_614_G	S	614	SRR14657405	23403	A	G	0,999752	2021-01-22	United States
ORF3a_57_H	ORF3a	57	SRR14657405	25563	G	T	0,998287	2021-01-22	United States
ORF3a_172_V	ORF3a	172	SRR14657405	25907	G	T	0,998938	2021-01-22	United States
ORF3a_180_P	ORF3a	180	SRR14657405	25930	T	C	1	2021-01-22	United States
ORF8_24_L	ORF8	24	SRR14657405	27964	C	T	0,977444	2021-01-22	United States
ORF8_120_NA	ORF8	120	SRR14657405	28253	C	-A	0,978336	2021-01-22	United States
N_67_S	N	67	SRR14657405	28472	C	T	0,997807	2021-01-22	United States
N_199_L	N	199	SRR14657405	28869	C	T	0,994048	2021-01-22	United States
N_389_L	N	389	SRR14657405	29439	A	T	1	2021-01-22	United States
ORF1ab_121_F	ORF1ab	121	SRR14657406	626	G	T	0,0673725	2021-04-17	United States
ORF1ab_217_*	ORF1ab	217	SRR14657406	914	G	T	0,0963391	2021-04-17	United States
ORF1ab_333_M	ORF1ab	333	SRR14657406	1263	C	T	0,0533024	2021-04-17	United States
ORF1ab_455_NA	ORF1ab	455	SRR14657406	1628	C	+A	0,0726719	2021-04-17	United States
ORF1ab_471_*	ORF1ab	471	SRR14657406	1676	G	T	0,0826915	2021-04-17	United States
ORF1ab_1001_I	ORF1ab	1001	SRR14657406	3267	C	T	0,998405	2021-04-17	United States
ORF1ab_1103_G	ORF1ab	1103	SRR14657406	3572	T	G	0,15641	2021-04-17	United States
ORF1ab_1168_I	ORF1ab	1168	SRR14657406	3768	C	T	0,107527	2021-04-17	United States
ORF1ab_1333_V	ORF1ab	1333	SRR14657406	4263	G	T	0,0770457	2021-04-17	United States
ORF1ab_1708_D	ORF1ab	1708	SRR14657406	5388	C	A	0,999115	2021-04-17	United States
ORF1ab_1757_*	ORF1ab	1757	SRR14657406	5534	C	T	0,0782241	2021-04-17	United States
ORF1ab_2559_G	ORF1ab	2559	SRR14657406	7941	T	G	0,0845384	2021-04-17	United States
ORF1ab_2995_V	ORF1ab	2995	SRR14657406	9249	G	T	0,159363	2021-04-17	United States
ORF1ab_3143_V	ORF1ab	3143	SRR14657406	9693	C	T	0,999514	2021-04-17	United States
ORF1ab_3674_NA	ORF1ab	3674	SRR14657406	11287	G	-TCTGGTTTT	0,938221	2021-04-17	United States
ORF1ab_4076_Y	ORF1ab	4076	SRR14657406	12491	G	T	0,0851819	2021-04-17	United States
ORF1ab_4096_NA	ORF1ab	4096	SRR14657406	12551	T	-G	0,116144	2021-04-17	United States
ORF1ab_4164_I	ORF1ab	4164	SRR14657406	12756	C	T	0,0530181	2021-04-17	United States
ORF1ab_4240_V	ORF1ab	4240	SRR14657406	12984	G	T	0,0513638	2021-04-17	United States
ORF1ab_4337_L	ORF1ab	4337	SRR14657406	13275	C	T	0,115748	2021-04-17	United States
ORF1ab_154_N	ORF1ab	154	SRR14657406	13927	T	A	0,107438	2021-04-17	United States
ORF1ab_314_L	ORF1ab	314	SRR14657406	14408	C	T	0,99576	2021-04-17	United States
ORF1ab_422_*	ORF1ab	422	SRR14657406	14731	G	T	0,0680529	2021-04-17	United States
ORF1ab_642_C	ORF1ab	642	SRR14657406	15391	C	T	0,141599	2021-04-17	United States
S_68_NA	S	68	SRR14657406	21764	A	-TACATG	0,876574	2021-04-17	United States
S_109_I	S	109	SRR14657406	21888	C	T	0,093414	2021-04-17	United States
S_143_NA	S	143	SRR14657406	21990	T	-TTA	0,806335	2021-04-17	United States
S_230_Q	S	230	SRR14657406	22251	C	A	0,0629771	2021-04-17	United States
S_494_P	S	494	SRR14657406	23042	T	C	0,998342	2021-04-17	United States
S_501_Y	S	501	SRR14657406	23063	A	T	1	2021-04-17	United States
S_514_F	S	514	SRR14657406	23103	C	T	0,13089	2021-04-17	United States
S_546_S	S	546	SRR14657406	23199	T	C	0,131538	2021-04-17	United States
S_570_D	S	570	SRR14657406	23271	C	A	0,997035	2021-04-17	United States
S_590_R	S	590	SRR14657406	23330	T	C	0,0941781	2021-04-17	United States
S_614_G	S	614	SRR14657406	23403	A	G	0,999744	2021-04-17	United States
S_681_H	S	681	SRR14657406	23604	C	A	1	2021-04-17	United States
S_682_W	S	682	SRR14657406	23606	C	T	0,0764706	2021-04-17	United States
S_716_I	S	716	SRR14657406	23709	C	T	1	2021-04-17	United States
S_831_V	S	831	SRR14657406	24054	C	T	0,255319	2021-04-17	United States
S_957_P	S	957	SRR14657406	24432	A	C	0,0684482	2021-04-17	United States
S_982_A	S	982	SRR14657406	24506	T	G	1	2021-04-17	United States
S_1019_I	S	1019	SRR14657406	24618	G	T	0,0654596	2021-04-17	United States
S_1021_F	S	1021	SRR14657406	24624	C	T	0,0625	2021-04-17	United States
S_1030_L	S	1030	SRR14657406	24651	C	T	0,143236	2021-04-17	United States
S_1031_NA	S	1031	SRR14657406	24654	A	-GT	0,0973872	2021-04-17	United States
S_1118_H	S	1118	SRR14657406	24914	G	C	0,998501	2021-04-17	United States
S_1219_V	S	1219	SRR14657406	25218	G	T	0,998336	2021-04-17	United States
ORF3a_54_V	ORF3a	54	SRR14657406	25553	C	T	0,998018	2021-04-17	United States
M_210_Y	M	210	SRR14657406	27150	C	T	0,24918	2021-04-17	United States
ORF8_27_*	ORF8	27	SRR14657406	27972	C	T	0,999265	2021-04-17	United States
ORF8_52_I	ORF8	52	SRR14657406	28048	G	T	1	2021-04-17	United States
ORF8_68_*	ORF8	68	SRR14657406	28095	A	T	0,990779	2021-04-17	United States
ORF8_73_C	ORF8	73	SRR14657406	28111	A	G	0,99928	2021-04-17	United States
N_3_H	N	3	SRR14657406	28280	G	C	0,999686	2021-04-17	United States
N_3_V	N	3	SRR14657406	28281	A	T	0,999684	2021-04-17	United States
N_3_E	N	3	SRR14657406	28282	T	A	0,999686	2021-04-17	United States
N_203_K	N	203	SRR14657406	28881	G	A	1	2021-04-17	United States
N_204_R	N	204	SRR14657406	28883	G	C	1	2021-04-17	United States
N_235_F	N	235	SRR14657406	28977	C	T	0,984733	2021-04-17	United States
ORF1ab_163_I	ORF1ab	163	SRR14657407	753	C	T	0,113601	2021-04-19	United States
ORF1ab_199_D	ORF1ab	199	SRR14657407	862	G	T	0,999695	2021-04-19	United States
ORF1ab_214_I	ORF1ab	214	SRR14657407	906	C	T	0,999381	2021-04-19	United States
ORF1ab_516_NA	ORF1ab	516	SRR14657407	1813	T	+A	0,0663652	2021-04-19	United States
ORF1ab_1001_I	ORF1ab	1001	SRR14657407	3267	C	T	1	2021-04-19	United States
ORF1ab_1708_D	ORF1ab	1708	SRR14657407	5388	C	A	0,998765	2021-04-19	United States
ORF1ab_1969_S	ORF1ab	1969	SRR14657407	6170	G	T	0,172662	2021-04-19	United States
ORF1ab_2648_I	ORF1ab	2648	SRR14657407	8208	C	T	0,0629306	2021-04-19	United States
ORF1ab_3143_V	ORF1ab	3143	SRR14657407	9693	C	T	0,999503	2021-04-19	United States
ORF1ab_3499_N	ORF1ab	3499	SRR14657407	10762	G	T	0,0771567	2021-04-19	United States
ORF1ab_3603_NA	ORF1ab	3603	SRR14657407	11074	C	-T	0,153167	2021-04-19	United States
ORF1ab_3668_NA	ORF1ab	3668	SRR14657407	11267	G	-AT	0,0965528	2021-04-19	United States
ORF1ab_3674_NA	ORF1ab	3674	SRR14657407	11287	G	-TCTGGTTTT	0,940372	2021-04-19	United States
ORF1ab_3768_NA	ORF1ab	3768	SRR14657407	11567	A	+T	0,0655022	2021-04-19	United States
ORF1ab_217_M	ORF1ab	217	SRR14657407	14117	C	T	0,0788835	2021-04-19	United States
ORF1ab_314_L	ORF1ab	314	SRR14657407	14408	C	T	0,99621	2021-04-19	United States
ORF1ab_2132_V	ORF1ab	2132	SRR14657407	19862	C	T	0,0946197	2021-04-19	United States
S_68_NA	S	68	SRR14657407	21764	A	-TACATG	0,929821	2021-04-19	United States
S_143_NA	S	143	SRR14657407	21990	T	-TTA	0,860818	2021-04-19	United States
S_169_NA	S	169	SRR14657407	22068	A	-AT	0,0688141	2021-04-19	United States
S_494_P	S	494	SRR14657407	23042	T	C	1	2021-04-19	United States
S_501_Y	S	501	SRR14657407	23063	A	T	1	2021-04-19	United States
S_570_D	S	570	SRR14657407	23271	C	A	0,996173	2021-04-19	United States
S_614_G	S	614	SRR14657407	23403	A	G	0,999573	2021-04-19	United States
S_681_H	S	681	SRR14657407	23604	C	A	0,997598	2021-04-19	United States
S_716_I	S	716	SRR14657407	23709	C	T	1	2021-04-19	United States
S_836_NA	S	836	SRR14657407	24069	A	-AT	0,164882	2021-04-19	United States
S_982_A	S	982	SRR14657407	24506	T	G	1	2021-04-19	United States
S_1118_H	S	1118	SRR14657407	24914	G	C	0,999352	2021-04-19	United States
S_1219_V	S	1219	SRR14657407	25218	G	T	1	2021-04-19	United States
ORF3a_54_V	ORF3a	54	SRR14657407	25553	C	T	0,998108	2021-04-19	United States
ORF3a_217_I	ORF3a	217	SRR14657407	26042	C	T	0,0521739	2021-04-19	United States
M_124_P	M	124	SRR14657407	26893	T	C	0,0666667	2021-04-19	United States
ORF8_27_*	ORF8	27	SRR14657407	27972	C	T	1	2021-04-19	United States
ORF8_52_I	ORF8	52	SRR14657407	28048	G	T	1	2021-04-19	United States
ORF8_68_*	ORF8	68	SRR14657407	28095	A	T	0,998525	2021-04-19	United States
ORF8_73_C	ORF8	73	SRR14657407	28111	A	G	1	2021-04-19	United States
N_3_H	N	3	SRR14657407	28280	G	C	0,999336	2021-04-19	United States
N_3_V	N	3	SRR14657407	28281	A	T	1	2021-04-19	United States
N_3_E	N	3	SRR14657407	28282	T	A	1	2021-04-19	United States
ORF1ab_265_I	ORF1ab	265	SRR14657409	1059	C	T	0,992101	2021-01-23	United States
ORF1ab_2606_I	ORF1ab	2606	SRR14657409	8083	G	A	0,99893	2021-01-23	United States
ORF1ab_3352_F	ORF1ab	3352	SRR14657409	10319	C	T	0,995242	2021-01-23	United States
ORF1ab_314_L	ORF1ab	314	SRR14657409	14408	C	T	1	2021-01-23	United States
ORF1ab_373_V	ORF1ab	373	SRR14657409	14585	C	T	0,998634	2021-01-23	United States
ORF1ab_1653_D	ORF1ab	1653	SRR14657409	18424	A	G	0,999833	2021-01-23	United States
S_614_G	S	614	SRR14657409	23403	A	G	0,999831	2021-01-23	United States
S_677_H	S	677	SRR14657409	23593	G	T	0,998912	2021-01-23	United States
ORF3a_57_H	ORF3a	57	SRR14657409	25563	G	T	0,99873	2021-01-23	United States
ORF3a_172_V	ORF3a	172	SRR14657409	25907	G	T	0,99913	2021-01-23	United States
ORF8_24_L	ORF8	24	SRR14657409	27964	C	T	0,985646	2021-01-23	United States
ORF8_67_F	ORF8	67	SRR14657409	28093	C	T	0,987984	2021-01-23	United States
ORF8_71_T	ORF8	71	SRR14657409	28105	T	C	0,100665	2021-01-23	United States
N_67_S	N	67	SRR14657409	28472	C	T	0,997506	2021-01-23	United States
N_199_L	N	199	SRR14657409	28869	C	T	0,98995	2021-01-23	United States
N_377_Y	N	377	SRR14657409	29402	G	T	1	2021-01-23	United States
ORF1ab_161_C	ORF1ab	161	SRR14657411	748	G	T	0,0517529	2021-04-19	United States
ORF1ab_1001_I	ORF1ab	1001	SRR14657411	3267	C	T	1	2021-04-19	United States
ORF1ab_1295_I	ORF1ab	1295	SRR14657411	4148	G	A	0,999157	2021-04-19	United States
ORF1ab_1708_D	ORF1ab	1708	SRR14657411	5388	C	A	1	2021-04-19	United States
ORF1ab_2230_T	ORF1ab	2230	SRR14657411	6954	T	C	1	2021-04-19	United States
ORF1ab_2953_L	ORF1ab	2953	SRR14657411	9123	G	T	0,0596513	2021-04-19	United States
ORF1ab_3603_NA	ORF1ab	3603	SRR14657411	11074	C	-T	0,0578014	2021-04-19	United States
ORF1ab_3674_NA	ORF1ab	3674	SRR14657411	11287	G	-TCTGGTTTT	0,936103	2021-04-19	United States
ORF1ab_4031_I	ORF1ab	4031	SRR14657411	12357	C	T	0,999475	2021-04-19	United States
ORF1ab_4249_I	ORF1ab	4249	SRR14657411	13011	C	T	0,055466	2021-04-19	United States
ORF1ab_314_L	ORF1ab	314	SRR14657411	14408	C	T	0,996198	2021-04-19	United States
ORF1ab_1383_R	ORF1ab	1383	SRR14657411	17615	A	G	1	2021-04-19	United States
ORF1ab_1774_I	ORF1ab	1774	SRR14657411	18788	C	T	0,0699448	2021-04-19	United States
S_68_NA	S	68	SRR14657411	21764	A	-TACATG	0,917238	2021-04-19	United States
S_143_NA	S	143	SRR14657411	21990	T	-TTA	0,872266	2021-04-19	United States
S_452_P	S	452	SRR14657411	22917	T	C	0,0517677	2021-04-19	United States
S_501_Y	S	501	SRR14657411	23063	A	T	1	2021-04-19	United States
S_570_D	S	570	SRR14657411	23271	C	A	0,99826	2021-04-19	United States
S_614_G	S	614	SRR14657411	23403	A	G	0,999478	2021-04-19	United States
S_681_H	S	681	SRR14657411	23604	C	A	0,998779	2021-04-19	United States
S_716_I	S	716	SRR14657411	23709	C	T	0,999458	2021-04-19	United States
S_807_L	S	807	SRR14657411	23982	C	T	0,0657596	2021-04-19	United States
S_982_A	S	982	SRR14657411	24506	T	G	1	2021-04-19	United States
S_1118_H	S	1118	SRR14657411	24914	G	C	0,999494	2021-04-19	United States
M_70_L	M	70	SRR14657411	26730	G	C	0,999585	2021-04-19	United States
ORF8_27_*	ORF8	27	SRR14657411	27972	C	T	1	2021-04-19	United States
ORF8_52_I	ORF8	52	SRR14657411	28048	G	T	1	2021-04-19	United States
ORF8_73_C	ORF8	73	SRR14657411	28111	A	G	0,999296	2021-04-19	United States
N_3_H	N	3	SRR14657411	28280	G	C	1	2021-04-19	United States
N_3_V	N	3	SRR14657411	28281	A	T	0,999164	2021-04-19	United States
N_3_E	N	3	SRR14657411	28282	T	A	0,999587	2021-04-19	United States
ORF1ab_224_I	ORF1ab	224	SRR14657414	936	C	T	0,999726	2021-01-22	United States
ORF1ab_959_S	ORF1ab	959	SRR14657414	3140	C	T	1	2021-01-22	United States
ORF1ab_3255_I	ORF1ab	3255	SRR14657414	10029	C	T	1	2021-01-22	United States
ORF1ab_3618_V	ORF1ab	3618	SRR14657414	11117	A	G	0,999816	2021-01-22	United States
ORF1ab_4175_I	ORF1ab	4175	SRR14657414	12789	C	T	0,992699	2021-01-22	United States
ORF1ab_314_L	ORF1ab	314	SRR14657414	14408	C	T	0,996248	2021-01-22	United States
S_614_G	S	614	SRR14657414	23403	A	G	1	2021-01-22	United States
S_681_H	S	681	SRR14657414	23604	C	A	0,999659	2021-01-22	United States
S_732_A	S	732	SRR14657414	23756	A	G	0,999228	2021-01-22	United States
N_203_K	N	203	SRR14657414	28881	G	A	0,999339	2021-01-22	United States
N_204_R	N	204	SRR14657414	28883	G	C	1	2021-01-22	United States
N_350_F	N	350	SRR14657414	29321	G	T	0,997488	2021-01-22	United States
ORF1ab_124_C	ORF1ab	124	SRR14657415	635	C	T	0,0966543	2021-01-23	United States
ORF1ab_265_I	ORF1ab	265	SRR14657415	1059	C	T	0,997462	2021-01-23	United States
ORF1ab_542_S	ORF1ab	542	SRR14657415	1889	C	A	0,10387	2021-01-23	United States
ORF1ab_1340_K	ORF1ab	1340	SRR14657415	4283	G	A	0,998867	2021-01-23	United States
ORF1ab_3352_F	ORF1ab	3352	SRR14657415	10319	C	T	0,995	2021-01-23	United States
ORF1ab_314_L	ORF1ab	314	SRR14657415	14408	C	T	0,993492	2021-01-23	United States
ORF1ab_1653_D	ORF1ab	1653	SRR14657415	18424	A	G	1	2021-01-23	United States
S_614_G	S	614	SRR14657415	23403	A	G	0,999705	2021-01-23	United States
ORF3a_57_H	ORF3a	57	SRR14657415	25563	G	T	1	2021-01-23	United States
ORF3a_58_N	ORF3a	58	SRR14657415	25565	G	A	1	2021-01-23	United States
ORF3a_172_V	ORF3a	172	SRR14657415	25907	G	T	1	2021-01-23	United States
ORF3a_207_L	ORF3a	207	SRR14657415	26011	T	C	1	2021-01-23	United States
ORF8_24_L	ORF8	24	SRR14657415	27964	C	T	0,98719	2021-01-23	United States
N_67_S	N	67	SRR14657415	28472	C	T	0,997851	2021-01-23	United States
N_199_L	N	199	SRR14657415	28869	C	T	0,99362	2021-01-23	United States
ORF1ab_658_G	ORF1ab	658	SRR14657418	2238	A	G	0,529063	2021-04-16	United States
ORF1ab_1001_I	ORF1ab	1001	SRR14657418	3267	C	T	0,998593	2021-04-16	United States
ORF1ab_1708_D	ORF1ab	1708	SRR14657418	5388	C	A	0,998876	2021-04-16	United States
ORF1ab_1726_C	ORF1ab	1726	SRR14657418	5441	G	T	1	2021-04-16	United States
ORF1ab_2230_T	ORF1ab	2230	SRR14657418	6954	T	C	1	2021-04-16	United States
ORF1ab_3143_V	ORF1ab	3143	SRR14657418	9693	C	T	0,999791	2021-04-16	United States
ORF1ab_3674_NA	ORF1ab	3674	SRR14657418	11287	G	-TCTGGTTTT	0,945253	2021-04-16	United States
ORF1ab_314_L	ORF1ab	314	SRR14657418	14408	C	T	0,996797	2021-04-16	United States
S_68_NA	S	68	SRR14657418	21764	A	-TACATG	0,921044	2021-04-16	United States
S_143_NA	S	143	SRR14657418	21990	T	-TTA	0,83782	2021-04-16	United States
S_494_P	S	494	SRR14657418	23042	T	C	1	2021-04-16	United States
S_501_Y	S	501	SRR14657418	23063	A	T	1	2021-04-16	United States
S_570_D	S	570	SRR14657418	23271	C	A	0,99856	2021-04-16	United States
S_614_G	S	614	SRR14657418	23403	A	G	1	2021-04-16	United States
S_681_H	S	681	SRR14657418	23604	C	A	0,999341	2021-04-16	United States
S_716_I	S	716	SRR14657418	23709	C	T	0,999377	2021-04-16	United States
S_982_A	S	982	SRR14657418	24506	T	G	1	2021-04-16	United States
S_1118_H	S	1118	SRR14657418	24914	G	C	0,998928	2021-04-16	United States
S_1219_V	S	1219	SRR14657418	25218	G	T	1	2021-04-16	United States
ORF3a_54_V	ORF3a	54	SRR14657418	25553	C	T	0,997684	2021-04-16	United States
ORF8_27_*	ORF8	27	SRR14657418	27972	C	T	1	2021-04-16	United States
ORF8_45_L	ORF8	45	SRR14657418	28027	G	T	0,983075	2021-04-16	United States
ORF8_52_I	ORF8	52	SRR14657418	28048	G	T	1	2021-04-16	United States
ORF8_68_*	ORF8	68	SRR14657418	28095	A	T	0,996324	2021-04-16	United States
ORF8_73_C	ORF8	73	SRR14657418	28111	A	G	0,99927	2021-04-16	United States
N_3_H	N	3	SRR14657418	28280	G	C	1	2021-04-16	United States
N_3_V	N	3	SRR14657418	28281	A	T	0,99962	2021-04-16	United States
N_3_E	N	3	SRR14657418	28282	T	A	0,999244	2021-04-16	United States
N_203_K	N	203	SRR14657418	28881	G	A	1	2021-04-16	United States
N_204_R	N	204	SRR14657418	28883	G	C	1	2021-04-16	United States
N_235_F	N	235	SRR14657418	28977	C	T	0,986207	2021-04-16	United States
ORF1ab_1001_I	ORF1ab	1001	SRR14657420	3267	C	T	0,999155	2021-04-19	United States
ORF1ab_1708_D	ORF1ab	1708	SRR14657420	5388	C	A	0,998645	2021-04-19	United States
ORF1ab_1726_C	ORF1ab	1726	SRR14657420	5441	G	T	1	2021-04-19	United States
ORF1ab_2091_NA	ORF1ab	2091	SRR14657420	6538	C	-CA	0,0625815	2021-04-19	United States
ORF1ab_3143_V	ORF1ab	3143	SRR14657420	9693	C	T	0,999547	2021-04-19	United States
ORF1ab_3674_NA	ORF1ab	3674	SRR14657420	11287	G	-TCTGGTTTT	0,937402	2021-04-19	United States
ORF1ab_314_L	ORF1ab	314	SRR14657420	14408	C	T	0,996286	2021-04-19	United States
ORF1ab_1689_N	ORF1ab	1689	SRR14657420	18534	G	T	0,05393	2021-04-19	United States
ORF1ab_2554_V	ORF1ab	2554	SRR14657420	21127	A	G	0,0500747	2021-04-19	United States
S_68_NA	S	68	SRR14657420	21764	A	-TACATG	0,928837	2021-04-19	United States
S_143_NA	S	143	SRR14657420	21990	T	-TTA	0,840295	2021-04-19	United States
S_494_P	S	494	SRR14657420	23042	T	C	0,999391	2021-04-19	United States
S_501_Y	S	501	SRR14657420	23063	A	T	1	2021-04-19	United States
S_570_D	S	570	SRR14657420	23271	C	A	0,996901	2021-04-19	United States
S_614_G	S	614	SRR14657420	23403	A	G	1	2021-04-19	United States
S_681_H	S	681	SRR14657420	23604	C	A	1	2021-04-19	United States
S_716_I	S	716	SRR14657420	23709	C	T	1	2021-04-19	United States
S_982_A	S	982	SRR14657420	24506	T	G	1	2021-04-19	United States
S_1118_H	S	1118	SRR14657420	24914	G	C	0,998602	2021-04-19	United States
S_1219_V	S	1219	SRR14657420	25218	G	T	1	2021-04-19	United States
ORF3a_54_V	ORF3a	54	SRR14657420	25553	C	T	0,996489	2021-04-19	United States
ORF8_27_*	ORF8	27	SRR14657420	27972	C	T	0,998273	2021-04-19	United States
ORF8_52_I	ORF8	52	SRR14657420	28048	G	T	0,996198	2021-04-19	United States
ORF8_68_*	ORF8	68	SRR14657420	28095	A	T	0,997596	2021-04-19	United States
ORF8_73_C	ORF8	73	SRR14657420	28111	A	G	0,999468	2021-04-19	United States
N_3_H	N	3	SRR14657420	28280	G	C	1	2021-04-19	United States
N_3_V	N	3	SRR14657420	28281	A	T	0,999351	2021-04-19	United States
N_3_E	N	3	SRR14657420	28282	T	A	0,998718	2021-04-19	United States
ORF1ab_265_I	ORF1ab	265	SRR14657422	1059	C	T	0,993388	2021-01-22	United States
ORF1ab_714_R	ORF1ab	714	SRR14657422	2406	A	G	0,995392	2021-01-22	United States
ORF1ab_1839_V	ORF1ab	1839	SRR14657422	5780	A	G	1	2021-01-22	United States
ORF1ab_4205_V	ORF1ab	4205	SRR14657422	12878	A	G	1	2021-01-22	United States
ORF1ab_314_L	ORF1ab	314	SRR14657422	14408	C	T	0,996016	2021-01-22	United States
ORF1ab_662_V	ORF1ab	662	SRR14657422	15452	G	T	0,999599	2021-01-22	United States
ORF1ab_1183_Y	ORF1ab	1183	SRR14657422	17014	G	T	1	2021-01-22	United States
S_13_I	S	13	SRR14657422	21600	G	T	1	2021-01-22	United States
S_152_C	S	152	SRR14657422	22018	G	T	0,997799	2021-01-22	United States
S_614_G	S	614	SRR14657422	23403	A	G	1	2021-01-22	United States
ORF3a_57_H	ORF3a	57	SRR14657422	25563	G	T	1	2021-01-22	United States
N_205_I	N	205	SRR14657422	28887	C	T	0,9925	2021-01-22	United States
ORF1ab_93_K	ORF1ab	93	SRR14657423	542	G	A	0,998414	2021-01-22	United States
ORF1ab_265_I	ORF1ab	265	SRR14657423	1059	C	T	0,995636	2021-01-22	United States
ORF1ab_1341_D	ORF1ab	1341	SRR14657423	4288	G	T	0,998752	2021-01-22	United States
ORF1ab_3352_F	ORF1ab	3352	SRR14657423	10319	C	T	0,995459	2021-01-22	United States
ORF1ab_314_L	ORF1ab	314	SRR14657423	14408	C	T	0,990749	2021-01-22	United States
ORF1ab_1653_D	ORF1ab	1653	SRR14657423	18424	A	G	0,999749	2021-01-22	United States
S_87_K	S	87	SRR14657423	21823	T	A	1	2021-01-22	United States
S_614_G	S	614	SRR14657423	23403	A	G	0,999253	2021-01-22	United States
ORF3a_57_H	ORF3a	57	SRR14657423	25563	G	T	1	2021-01-22	United States
ORF3a_172_V	ORF3a	172	SRR14657423	25907	G	T	0,998976	2021-01-22	United States
ORF8_24_L	ORF8	24	SRR14657423	27964	C	T	0,979353	2021-01-22	United States
N_30_R	N	30	SRR14657423	28361	G	C	1	2021-01-22	United States
N_67_S	N	67	SRR14657423	28472	C	T	0,996023	2021-01-22	United States
N_199_L	N	199	SRR14657423	28869	C	T	0,989599	2021-01-22	United States
N_308_S	N	308	SRR14657423	29195	G	T	1	2021-01-22	United States
ORF1ab_265_I	ORF1ab	265	SRR14657424	1059	C	T	1	2021-01-22	United States
ORF1ab_353_D	ORF1ab	353	SRR14657424	1323	G	A	0,990546	2021-01-22	United States
ORF1ab_610_L	ORF1ab	610	SRR14657424	2094	C	T	0,995798	2021-01-22	United States
ORF1ab_642_F	ORF1ab	642	SRR14657424	2189	C	T	1	2021-01-22	United States
ORF1ab_2667_C	ORF1ab	2667	SRR14657424	8264	G	T	0,998738	2021-01-22	United States
ORF1ab_3352_F	ORF1ab	3352	SRR14657424	10319	C	T	0,996136	2021-01-22	United States
ORF1ab_314_L	ORF1ab	314	SRR14657424	14408	C	T	0,991342	2021-01-22	United States
ORF1ab_440_V	ORF1ab	440	SRR14657424	14786	C	T	0,989453	2021-01-22	United States
ORF1ab_1653_D	ORF1ab	1653	SRR14657424	18424	A	G	0,999414	2021-01-22	United States
S_614_G	S	614	SRR14657424	23403	A	G	0,999788	2021-01-22	United States
ORF3a_48_F	ORF3a	48	SRR14657424	25534	G	T	1	2021-01-22	United States
ORF3a_57_H	ORF3a	57	SRR14657424	25563	G	T	0,999539	2021-01-22	United States
ORF3a_172_V	ORF3a	172	SRR14657424	25907	G	T	0,99907	2021-01-22	United States
ORF3a_223_I	ORF3a	223	SRR14657424	26060	C	T	0,985075	2021-01-22	United States
ORF8_24_L	ORF8	24	SRR14657424	27964	C	T	0,990212	2021-01-22	United States
N_67_S	N	67	SRR14657424	28472	C	T	0,998551	2021-01-22	United States
N_199_L	N	199	SRR14657424	28869	C	T	0,994413	2021-01-22	United States
ORF1ab_306_F	ORF1ab	306	SRR14657425	1181	G	T	1	2020-12-21	United States
ORF1ab_2069_I	ORF1ab	2069	SRR14657425	6471	C	T	0,999018	2020-12-21	United States
ORF1ab_3359_L	ORF1ab	3359	SRR14657425	10341	C	T	0,999678	2020-12-21	United States
ORF1ab_3892_I	ORF1ab	3892	SRR14657425	11939	G	A	0,996872	2020-12-21	United States
ORF1ab_314_L	ORF1ab	314	SRR14657425	14408	C	T	0,996319	2020-12-21	United States
ORF1ab_418_NA	ORF1ab	418	SRR14657425	14720	G	+T	0,0605662	2020-12-21	United States
ORF1ab_1396_R	ORF1ab	1396	SRR14657425	17654	A	G	1	2020-12-21	United States
ORF1ab_1511_I	ORF1ab	1511	SRR14657425	17999	C	T	0,999369	2020-12-21	United States
ORF1ab_2168_T	ORF1ab	2168	SRR14657425	19969	G	A	0,998716	2020-12-21	United States
S_614_G	S	614	SRR14657425	23403	A	G	0,999583	2020-12-21	United States
S_681_H	S	681	SRR14657425	23604	C	A	1	2020-12-21	United States
ORF3a_65_F	ORF3a	65	SRR14657425	25585	C	T	1	2020-12-21	United States
ORF3a_108_F	ORF3a	108	SRR14657425	25714	C	T	0,999555	2020-12-21	United States
N_194_L	N	194	SRR14657425	28854	C	T	0,998304	2020-12-21	United States
ORF1ab_1001_I	ORF1ab	1001	SRR14657426	3267	C	T	1	2021-04-19	United States
ORF1ab_1708_D	ORF1ab	1708	SRR14657426	5388	C	A	0,998649	2021-04-19	United States
ORF1ab_2092_Y	ORF1ab	2092	SRR14657426	6539	C	T	0,998267	2021-04-19	United States
ORF1ab_2135_L	ORF1ab	2135	SRR14657426	6669	G	T	0,0747826	2021-04-19	United States
ORF1ab_3603_NA	ORF1ab	3603	SRR14657426	11074	C	-T	0,0590488	2021-04-19	United States
ORF1ab_3674_NA	ORF1ab	3674	SRR14657426	11287	G	-TCTGGTTTT	0,949529	2021-04-19	United States
ORF1ab_217_M	ORF1ab	217	SRR14657426	14117	C	T	1	2021-04-19	United States
ORF1ab_314_L	ORF1ab	314	SRR14657426	14408	C	T	0,995628	2021-04-19	United States
ORF1ab_1383_R	ORF1ab	1383	SRR14657426	17615	A	G	1	2021-04-19	United States
ORF1ab_2499_N	ORF1ab	2499	SRR14657426	20962	G	A	0,999308	2021-04-19	United States
S_68_NA	S	68	SRR14657426	21764	A	-TACATG	0,931195	2021-04-19	United States
S_143_NA	S	143	SRR14657426	21990	T	-TTA	0,867697	2021-04-19	United States
S_501_Y	S	501	SRR14657426	23063	A	T	1	2021-04-19	United States
S_570_D	S	570	SRR14657426	23271	C	A	0,996096	2021-04-19	United States
S_614_G	S	614	SRR14657426	23403	A	G	1	2021-04-19	United States
S_622_F	S	622	SRR14657426	23426	G	T	0,0515643	2021-04-19	United States
S_681_H	S	681	SRR14657426	23604	C	A	1	2021-04-19	United States
S_716_I	S	716	SRR14657426	23709	C	T	1	2021-04-19	United States
S_982_A	S	982	SRR14657426	24506	T	G	1	2021-04-19	United States
S_1118_H	S	1118	SRR14657426	24914	G	C	0,998249	2021-04-19	United States
M_70_L	M	70	SRR14657426	26730	G	C	0,999533	2021-04-19	United States
ORF8_27_*	ORF8	27	SRR14657426	27972	C	T	1	2021-04-19	United States
ORF8_52_I	ORF8	52	SRR14657426	28048	G	T	1	2021-04-19	United States
ORF8_73_C	ORF8	73	SRR14657426	28111	A	G	0,999256	2021-04-19	United States
N_3_H	N	3	SRR14657426	28280	G	C	1	2021-04-19	United States
N_3_V	N	3	SRR14657426	28281	A	T	0,999519	2021-04-19	United States
N_3_E	N	3	SRR14657426	28282	T	A	0,999523	2021-04-19	United States
ORF1ab_560_C	ORF1ab	560	SRR14657428	1943	C	T	1	2021-04-19	United States
ORF1ab_1001_I	ORF1ab	1001	SRR14657428	3267	C	T	1	2021-04-19	United States
ORF1ab_1708_D	ORF1ab	1708	SRR14657428	5388	C	A	1	2021-04-19	United States
ORF1ab_2035_R	ORF1ab	2035	SRR14657428	6368	G	A	0,998311	2021-04-19	United States
ORF1ab_2230_T	ORF1ab	2230	SRR14657428	6954	T	C	1	2021-04-19	United States
ORF1ab_2554_V	ORF1ab	2554	SRR14657428	7926	C	T	0,171717	2021-04-19	United States
ORF1ab_3674_NA	ORF1ab	3674	SRR14657428	11287	G	-TCTGGTTTT	0,938177	2021-04-19	United States
ORF1ab_218_L	ORF1ab	218	SRR14657428	14120	C	T	0,998713	2021-04-19	United States
ORF1ab_314_L	ORF1ab	314	SRR14657428	14408	C	T	0,998324	2021-04-19	United States
S_68_NA	S	68	SRR14657428	21764	A	-TACATG	0,928376	2021-04-19	United States
S_143_NA	S	143	SRR14657428	21990	T	-TTA	0,849781	2021-04-19	United States
S_501_Y	S	501	SRR14657428	23063	A	T	1	2021-04-19	United States
S_570_D	S	570	SRR14657428	23271	C	A	0,998708	2021-04-19	United States
S_614_G	S	614	SRR14657428	23403	A	G	1	2021-04-19	United States
S_681_H	S	681	SRR14657428	23604	C	A	0,99888	2021-04-19	United States
S_716_I	S	716	SRR14657428	23709	C	T	0,997899	2021-04-19	United States
S_982_A	S	982	SRR14657428	24506	T	G	1	2021-04-19	United States
S_1118_H	S	1118	SRR14657428	24914	G	C	0,998618	2021-04-19	United States
ORF8_27_*	ORF8	27	SRR14657428	27972	C	T	1	2021-04-19	United States
ORF8_52_I	ORF8	52	SRR14657428	28048	G	T	1	2021-04-19	United States
ORF8_68_*	ORF8	68	SRR14657428	28095	A	T	1	2021-04-19	United States
ORF8_73_C	ORF8	73	SRR14657428	28111	A	G	0,99911	2021-04-19	United States
N_3_H	N	3	SRR14657428	28280	G	C	1	2021-04-19	United States
N_3_V	N	3	SRR14657428	28281	A	T	1	2021-04-19	United States
N_3_E	N	3	SRR14657428	28282	T	A	1	2021-04-19	United States
N_265_I	N	265	SRR14657428	29067	C	T	1	2021-04-19	United States
ORF1ab_124_C	ORF1ab	124	SRR14657429	635	C	T	0,0562948	2021-01-23	United States
ORF1ab_265_I	ORF1ab	265	SRR14657429	1059	C	T	0,993734	2021-01-23	United States
ORF1ab_528_P	ORF1ab	528	SRR14657429	1847	T	C	0,999034	2021-01-23	United States
ORF1ab_2606_I	ORF1ab	2606	SRR14657429	8083	G	A	0,997862	2021-01-23	United States
ORF1ab_3352_F	ORF1ab	3352	SRR14657429	10319	C	T	0,997546	2021-01-23	United States
ORF1ab_314_L	ORF1ab	314	SRR14657429	14408	C	T	0,996385	2021-01-23	United States
ORF1ab_1653_D	ORF1ab	1653	SRR14657429	18424	A	G	1	2021-01-23	United States
S_614_G	S	614	SRR14657429	23403	A	G	0,99981	2021-01-23	United States
ORF3a_57_H	ORF3a	57	SRR14657429	25563	G	T	1	2021-01-23	United States
ORF3a_172_V	ORF3a	172	SRR14657429	25907	G	T	1	2021-01-23	United States
ORF8_24_L	ORF8	24	SRR14657429	27964	C	T	0,988	2021-01-23	United States
N_67_S	N	67	SRR14657429	28472	C	T	0,995966	2021-01-23	United States
N_199_L	N	199	SRR14657429	28869	C	T	0,989446	2021-01-23	United States
N_377_Y	N	377	SRR14657429	29402	G	T	0,993661	2021-01-23	United States
ORF1ab_265_I	ORF1ab	265	SRR14657431	1059	C	T	0,995258	2021-01-21	United States
ORF1ab_927_L	ORF1ab	927	SRR14657431	3045	C	T	0,276463	2021-01-21	United States
ORF1ab_3244_L	ORF1ab	3244	SRR14657431	9996	C	T	1	2021-01-21	United States
ORF1ab_3352_F	ORF1ab	3352	SRR14657431	10319	C	T	0,994671	2021-01-21	United States
ORF1ab_3603_NA	ORF1ab	3603	SRR14657431	11074	C	-T	0,0580993	2021-01-21	United States
ORF1ab_314_L	ORF1ab	314	SRR14657431	14408	C	T	0,996216	2021-01-21	United States
ORF1ab_1094_R	ORF1ab	1094	SRR14657431	16748	A	G	0,997442	2021-01-21	United States
ORF1ab_1653_D	ORF1ab	1653	SRR14657431	18424	A	G	0,999702	2021-01-21	United States
ORF1ab_2488_M	ORF1ab	2488	SRR14657431	20930	C	T	0,9984	2021-01-21	United States
S_614_G	S	614	SRR14657431	23403	A	G	1	2021-01-21	United States
ORF3a_54_V	ORF3a	54	SRR14657431	25553	C	T	0,998755	2021-01-21	United States
ORF3a_57_H	ORF3a	57	SRR14657431	25563	G	T	0,998096	2021-01-21	United States
ORF3a_58_N	ORF3a	58	SRR14657431	25565	G	A	1	2021-01-21	United States
ORF3a_172_V	ORF3a	172	SRR14657431	25907	G	T	0,998233	2021-01-21	United States
ORF3a_225_F	ORF3a	225	SRR14657431	26065	G	T	1	2021-01-21	United States
ORF8_24_L	ORF8	24	SRR14657431	27964	C	T	0,981259	2021-01-21	United States
N_67_S	N	67	SRR14657431	28472	C	T	0,996364	2021-01-21	United States
N_199_L	N	199	SRR14657431	28869	C	T	0,982843	2021-01-21	United States
