## Supplementary Table 2 for "Early detection and improved genomic surveillance of SARS-CoV-2 variants from deep sequencing data": SupplementaryTable2.txt (part 188 of 363)

VARIANT_ID	CDS_NAME	CDS_POS	PATIENT_ID	REF_POS	REF_BASE	ALT_BASE	VARIANT_FREQ	COLLECTION_DATE	COUNTRY
ORF1ab_306_F	ORF1ab	306	SRR14657432	1181	G	T	1	2021-01-21	United States
ORF1ab_3359_L	ORF1ab	3359	SRR14657432	10341	C	T	0,999528	2021-01-21	United States
ORF1ab_3603_NA	ORF1ab	3603	SRR14657432	11074	C	-T	0,0734646	2021-01-21	United States
ORF1ab_3705_V	ORF1ab	3705	SRR14657432	11379	C	T	0,99917	2021-01-21	United States
ORF1ab_3777_R	ORF1ab	3777	SRR14657432	11595	A	G	1	2021-01-21	United States
ORF1ab_3892_I	ORF1ab	3892	SRR14657432	11939	G	A	1	2021-01-21	United States
ORF1ab_314_L	ORF1ab	314	SRR14657432	14408	C	T	0,995627	2021-01-21	United States
ORF1ab_1511_I	ORF1ab	1511	SRR14657432	17999	C	T	0,999758	2021-01-21	United States
ORF1ab_2168_T	ORF1ab	2168	SRR14657432	19969	G	A	1	2021-01-21	United States
S_614_G	S	614	SRR14657432	23403	A	G	0,999493	2021-01-21	United States
S_681_H	S	681	SRR14657432	23604	C	A	0,999335	2021-01-21	United States
S_1086_E	S	1086	SRR14657432	24818	A	G	0,999706	2021-01-21	United States
ORF3a_108_F	ORF3a	108	SRR14657432	25714	C	T	0,997661	2021-01-21	United States
N_194_L	N	194	SRR14657432	28854	C	T	1	2021-01-21	United States
ORF1ab_680_R	ORF1ab	680	SRR14657433	2304	A	G	0,0538674	2021-04-19	United States
ORF1ab_712_Q	ORF1ab	712	SRR14657433	2401	C	A	1	2021-04-19	United States
ORF1ab_913_D	ORF1ab	913	SRR14657433	3004	G	T	0,999062	2021-04-19	United States
ORF1ab_1001_I	ORF1ab	1001	SRR14657433	3267	C	T	0,998691	2021-04-19	United States
ORF1ab_1708_D	ORF1ab	1708	SRR14657433	5388	C	A	0,999597	2021-04-19	United States
ORF1ab_2230_T	ORF1ab	2230	SRR14657433	6954	T	C	1	2021-04-19	United States
ORF1ab_2259_I	ORF1ab	2259	SRR14657433	7042	G	T	0,991379	2021-04-19	United States
ORF1ab_3002_V	ORF1ab	3002	SRR14657433	9270	G	T	0,0580021	2021-04-19	United States
ORF1ab_3488_I	ORF1ab	3488	SRR14657433	10728	C	T	0,998332	2021-04-19	United States
ORF1ab_3489_S	ORF1ab	3489	SRR14657433	10730	A	T	0,999438	2021-04-19	United States
ORF1ab_3674_NA	ORF1ab	3674	SRR14657433	11287	G	-TCTGGTTTT	0,946194	2021-04-19	United States
ORF1ab_102_A	ORF1ab	102	SRR14657433	13772	T	C	0,0649503	2021-04-19	United States
ORF1ab_218_L	ORF1ab	218	SRR14657433	14120	C	T	0,996538	2021-04-19	United States
ORF1ab_314_L	ORF1ab	314	SRR14657433	14408	C	T	0,965225	2021-04-19	United States
S_68_NA	S	68	SRR14657433	21764	A	-TACATG	0,919548	2021-04-19	United States
S_143_NA	S	143	SRR14657433	21990	T	-TTA	0,850107	2021-04-19	United States
S_501_Y	S	501	SRR14657433	23063	A	T	0,999502	2021-04-19	United States
S_570_D	S	570	SRR14657433	23271	C	A	0,996376	2021-04-19	United States
S_614_G	S	614	SRR14657433	23403	A	G	0,999845	2021-04-19	United States
S_681_H	S	681	SRR14657433	23604	C	A	0,999287	2021-04-19	United States
S_716_I	S	716	SRR14657433	23709	C	T	0,999332	2021-04-19	United States
S_982_A	S	982	SRR14657433	24506	T	G	1	2021-04-19	United States
S_1006_NA	S	1006	SRR14657433	24579	C	-AT	0,118519	2021-04-19	United States
S_1118_H	S	1118	SRR14657433	24914	G	C	0,998655	2021-04-19	United States
ORF8_27_*	ORF8	27	SRR14657433	27972	C	T	1	2021-04-19	United States
ORF8_52_I	ORF8	52	SRR14657433	28048	G	T	1	2021-04-19	United States
ORF8_68_*	ORF8	68	SRR14657433	28095	A	T	1	2021-04-19	United States
ORF8_73_C	ORF8	73	SRR14657433	28111	A	G	0,999626	2021-04-19	United States
N_3_H	N	3	SRR14657433	28280	G	C	1	2021-04-19	United States
N_3_V	N	3	SRR14657433	28281	A	T	0,999135	2021-04-19	United States
N_3_E	N	3	SRR14657433	28282	T	A	1	2021-04-19	United States
ORF1ab_3603_NA	ORF1ab	3603	SRR14657434	11074	C	-T	0,0563852	2021-01-23	United States
ORF1ab_314_L	ORF1ab	314	SRR14657434	14408	C	T	0,995934	2021-01-23	United States
ORF1ab_1092_I	ORF1ab	1092	SRR14657434	16741	G	A	0,997129	2021-01-23	United States
ORF1ab_1156_I	ORF1ab	1156	SRR14657434	16935	G	T	1	2021-01-23	United States
S_614_G	S	614	SRR14657434	23403	A	G	0,999542	2021-01-23	United States
E_62_F	E	62	SRR14657434	26428	G	T	1	2021-01-23	United States
ORF8_106_*	ORF8	106	SRR14657434	28209	G	T	0,999735	2021-01-23	United States
N_26_C	N	26	SRR14657434	28349	A	T	0,999086	2021-01-23	United States
N_194_L	N	194	SRR14657434	28854	C	T	1	2021-01-23	United States
ORF1ab_204_I	ORF1ab	204	SRR14657435	875	C	A	0,0852119	2021-04-17	United States
ORF1ab_662_R	ORF1ab	662	SRR14657435	2249	G	A	0,0642202	2021-04-17	United States
ORF1ab_1001_I	ORF1ab	1001	SRR14657435	3267	C	T	0,998716	2021-04-17	United States
ORF1ab_1708_D	ORF1ab	1708	SRR14657435	5388	C	A	0,999113	2021-04-17	United States
ORF1ab_2230_T	ORF1ab	2230	SRR14657435	6954	T	C	1	2021-04-17	United States
ORF1ab_2888_NA	ORF1ab	2888	SRR14657435	8927	G	-T	0,0952381	2021-04-17	United States
ORF1ab_3143_V	ORF1ab	3143	SRR14657435	9693	C	T	0,999719	2021-04-17	United States
ORF1ab_3674_NA	ORF1ab	3674	SRR14657435	11287	G	-TCTGGTTTT	0,935279	2021-04-17	United States
ORF1ab_3768_NA	ORF1ab	3768	SRR14657435	11567	A	+T	0,0748441	2021-04-17	United States
ORF1ab_116_V	ORF1ab	116	SRR14657435	13814	C	T	0,209774	2021-04-17	United States
ORF1ab_178_NA	ORF1ab	178	SRR14657435	14000	T	-A	0,0733558	2021-04-17	United States
ORF1ab_314_L	ORF1ab	314	SRR14657435	14408	C	T	0,997964	2021-04-17	United States
S_68_NA	S	68	SRR14657435	21764	A	-TACATG	0,9331	2021-04-17	United States
S_143_NA	S	143	SRR14657435	21990	T	-TTA	0,747619	2021-04-17	United States
S_144_NA	S	144	SRR14657435	21994	T	-TAC	0,0510671	2021-04-17	United States
S_494_P	S	494	SRR14657435	23042	T	C	1	2021-04-17	United States
S_501_Y	S	501	SRR14657435	23063	A	T	1	2021-04-17	United States
S_570_D	S	570	SRR14657435	23271	C	A	0,996637	2021-04-17	United States
S_614_G	S	614	SRR14657435	23403	A	G	0,999364	2021-04-17	United States
S_681_H	S	681	SRR14657435	23604	C	A	0,999169	2021-04-17	United States
S_716_I	S	716	SRR14657435	23709	C	T	0,999241	2021-04-17	United States
S_982_A	S	982	SRR14657435	24506	T	G	0,998909	2021-04-17	United States
S_1118_H	S	1118	SRR14657435	24914	G	C	0,998935	2021-04-17	United States
S_1219_V	S	1219	SRR14657435	25218	G	T	1	2021-04-17	United States
ORF3a_54_V	ORF3a	54	SRR14657435	25553	C	T	0,997801	2021-04-17	United States
ORF8_27_*	ORF8	27	SRR14657435	27972	C	T	1	2021-04-17	United States
ORF8_52_I	ORF8	52	SRR14657435	28048	G	T	1	2021-04-17	United States
ORF8_68_*	ORF8	68	SRR14657435	28095	A	T	1	2021-04-17	United States
ORF8_73_C	ORF8	73	SRR14657435	28111	A	G	0,999527	2021-04-17	United States
N_3_H	N	3	SRR14657435	28280	G	C	1	2021-04-17	United States
N_3_V	N	3	SRR14657435	28281	A	T	0,999545	2021-04-17	United States
N_3_E	N	3	SRR14657435	28282	T	A	0,9991	2021-04-17	United States
ORF1ab_265_I	ORF1ab	265	SRR14657436	1059	C	T	0,995012	2021-01-23	United States
ORF1ab_2877_I	ORF1ab	2877	SRR14657436	8895	C	T	0,929512	2021-01-23	United States
ORF1ab_3158_T	ORF1ab	3158	SRR14657436	9738	G	C	1	2021-01-23	United States
ORF1ab_314_L	ORF1ab	314	SRR14657436	14408	C	T	0,994705	2021-01-23	United States
ORF1ab_976_L	ORF1ab	976	SRR14657436	16394	C	T	0,997214	2021-01-23	United States
ORF1ab_1183_Y	ORF1ab	1183	SRR14657436	17014	G	T	0,997418	2021-01-23	United States
ORF1ab_1499_I	ORF1ab	1499	SRR14657436	17964	G	T	0,999452	2021-01-23	United States
S_13_I	S	13	SRR14657436	21600	G	T	0,999313	2021-01-23	United States
S_152_C	S	152	SRR14657436	22018	G	T	0,997942	2021-01-23	United States
S_258_L	S	258	SRR14657436	22335	G	T	0,987342	2021-01-23	United States
S_452_R	S	452	SRR14657436	22917	T	G	0,999044	2021-01-23	United States
S_614_G	S	614	SRR14657436	23403	A	G	0,999742	2021-01-23	United States
ORF3a_57_H	ORF3a	57	SRR14657436	25563	G	T	1	2021-01-23	United States
ORF3a_97_A	ORF3a	97	SRR14657436	25682	T	C	1	2021-01-23	United States
ORF8_65_V	ORF8	65	SRR14657436	28087	C	T	0,951002	2021-01-23	United States
ORF8_113_Y	ORF8	113	SRR14657436	28230	G	T	0,995334	2021-01-23	United States
N_205_I	N	205	SRR14657436	28887	C	T	0,992756	2021-01-23	United States
N_251_V	N	251	SRR14657436	29025	C	T	0,999017	2021-01-23	United States
ORF1ab_1001_I	ORF1ab	1001	SRR14657437	3267	C	T	0,997653	2021-03-07	United States
ORF1ab_1708_D	ORF1ab	1708	SRR14657437	5388	C	A	1	2021-03-07	United States
ORF1ab_2230_T	ORF1ab	2230	SRR14657437	6954	T	C	1	2021-03-07	United States
ORF1ab_2377_T	ORF1ab	2377	SRR14657437	7395	T	C	0,248848	2021-03-07	United States
ORF1ab_3143_V	ORF1ab	3143	SRR14657437	9693	C	T	0,99865	2021-03-07	United States
ORF1ab_3674_NA	ORF1ab	3674	SRR14657437	11287	G	-TCTGGTTTT	0,939282	2021-03-07	United States
ORF1ab_314_L	ORF1ab	314	SRR14657437	14408	C	T	0,99527	2021-03-07	United States
S_30_H	S	30	SRR14657437	21650	A	C	0,057377	2021-03-07	United States
S_68_NA	S	68	SRR14657437	21764	A	-TACATG	0,92731	2021-03-07	United States
S_143_NA	S	143	SRR14657437	21990	T	-TTA	0,835142	2021-03-07	United States
S_494_P	S	494	SRR14657437	23042	T	C	1	2021-03-07	United States
S_501_Y	S	501	SRR14657437	23063	A	T	1	2021-03-07	United States
S_570_D	S	570	SRR14657437	23271	C	A	0,996797	2021-03-07	United States
S_614_G	S	614	SRR14657437	23403	A	G	0,999224	2021-03-07	United States
S_681_H	S	681	SRR14657437	23604	C	A	1	2021-03-07	United States
S_716_I	S	716	SRR14657437	23709	C	T	1	2021-03-07	United States
S_982_A	S	982	SRR14657437	24506	T	G	1	2021-03-07	United States
S_1118_H	S	1118	SRR14657437	24914	G	C	0,999457	2021-03-07	United States
S_1219_V	S	1219	SRR14657437	25218	G	T	1	2021-03-07	United States
ORF3a_54_V	ORF3a	54	SRR14657437	25553	C	T	0,996286	2021-03-07	United States
ORF8_27_*	ORF8	27	SRR14657437	27972	C	T	0,998339	2021-03-07	United States
ORF8_52_I	ORF8	52	SRR14657437	28048	G	T	0,998073	2021-03-07	United States
ORF8_68_*	ORF8	68	SRR14657437	28095	A	T	0,974118	2021-03-07	United States
ORF8_73_C	ORF8	73	SRR14657437	28111	A	G	0,999507	2021-03-07	United States
N_3_H	N	3	SRR14657437	28280	G	C	1	2021-03-07	United States
N_3_V	N	3	SRR14657437	28281	A	T	1	2021-03-07	United States
N_3_E	N	3	SRR14657437	28282	T	A	0,999442	2021-03-07	United States
N_203_K	N	203	SRR14657437	28881	G	A	1	2021-03-07	United States
N_204_R	N	204	SRR14657437	28883	G	C	1	2021-03-07	United States
N_235_F	N	235	SRR14657437	28977	C	T	0,989933	2021-03-07	United States
ORF1ab_790_F	ORF1ab	790	SRR14657438	2635	G	T	0,110638	2021-04-19	United States
ORF1ab_823_F	ORF1ab	823	SRR14657438	2732	G	T	0,0969388	2021-04-19	United States
ORF1ab_991_K	ORF1ab	991	SRR14657438	3236	C	A	0,0599721	2021-04-19	United States
ORF1ab_1001_I	ORF1ab	1001	SRR14657438	3267	C	T	0,99937	2021-04-19	United States
ORF1ab_1158_S	ORF1ab	1158	SRR14657438	3737	C	T	0,0535433	2021-04-19	United States
ORF1ab_1708_D	ORF1ab	1708	SRR14657438	5388	C	A	0,998118	2021-04-19	United States
ORF1ab_1726_C	ORF1ab	1726	SRR14657438	5441	G	T	1	2021-04-19	United States
ORF1ab_2230_T	ORF1ab	2230	SRR14657438	6954	T	C	1	2021-04-19	United States
ORF1ab_3143_V	ORF1ab	3143	SRR14657438	9693	C	T	0,999528	2021-04-19	United States
ORF1ab_3603_NA	ORF1ab	3603	SRR14657438	11074	C	+T	0,0946	2021-04-19	United States
ORF1ab_3674_NA	ORF1ab	3674	SRR14657438	11287	G	-TCTGGTTTT	0,940267	2021-04-19	United States
ORF1ab_4215_V	ORF1ab	4215	SRR14657438	12908	T	G	0,0866188	2021-04-19	United States
ORF1ab_314_L	ORF1ab	314	SRR14657438	14408	C	T	0,995495	2021-04-19	United States
ORF1ab_458_I	ORF1ab	458	SRR14657438	14840	G	T	0,0974063	2021-04-19	United States
ORF1ab_471_L	ORF1ab	471	SRR14657438	14878	T	C	0,0754258	2021-04-19	United States
ORF1ab_1159_G	ORF1ab	1159	SRR14657438	16942	A	G	0,0539216	2021-04-19	United States
ORF1ab_1399_H	ORF1ab	1399	SRR14657438	17662	T	C	0,0529954	2021-04-19	United States
ORF1ab_1757_NA	ORF1ab	1757	SRR14657438	18738	T	-GATTA	0,0550678	2021-04-19	United States
ORF1ab_2109_L	ORF1ab	2109	SRR14657438	19793	G	T	0,057971	2021-04-19	United States
S_68_NA	S	68	SRR14657438	21764	A	-TACATG	0,924285	2021-04-19	United States
S_143_NA	S	143	SRR14657438	21990	T	-TTA	0,854645	2021-04-19	United States
S_494_P	S	494	SRR14657438	23042	T	C	1	2021-04-19	United States
S_501_Y	S	501	SRR14657438	23063	A	T	1	2021-04-19	United States
S_570_D	S	570	SRR14657438	23271	C	A	0,997661	2021-04-19	United States
S_614_G	S	614	SRR14657438	23403	A	G	0,999696	2021-04-19	United States
S_681_H	S	681	SRR14657438	23604	C	A	0,998832	2021-04-19	United States
S_716_I	S	716	SRR14657438	23709	C	T	0,999471	2021-04-19	United States
S_982_A	S	982	SRR14657438	24506	T	G	1	2021-04-19	United States
S_1118_H	S	1118	SRR14657438	24914	G	C	0,998464	2021-04-19	United States
S_1219_V	S	1219	SRR14657438	25218	G	T	1	2021-04-19	United States
ORF3a_54_V	ORF3a	54	SRR14657438	25553	C	T	0,998733	2021-04-19	United States
ORF8_27_*	ORF8	27	SRR14657438	27972	C	T	0,998573	2021-04-19	United States
ORF8_52_I	ORF8	52	SRR14657438	28048	G	T	0,998487	2021-04-19	United States
ORF8_62_L	ORF8	62	SRR14657438	28077	G	T	0,0681818	2021-04-19	United States
ORF8_68_*	ORF8	68	SRR14657438	28095	A	T	0,99619	2021-04-19	United States
ORF8_73_C	ORF8	73	SRR14657438	28111	A	G	0,999646	2021-04-19	United States
N_3_H	N	3	SRR14657438	28280	G	C	1	2021-04-19	United States
N_3_V	N	3	SRR14657438	28281	A	T	0,999587	2021-04-19	United States
N_3_E	N	3	SRR14657438	28282	T	A	0,999183	2021-04-19	United States
N_367_*	N	367	SRR14657438	29372	G	T	0,0917431	2021-04-19	United States
N_381_S	N	381	SRR14657438	29414	G	T	1	2021-04-19	United States
ORF10_30_L	ORF10	30	SRR14657438	29645	G	T	0,0578035	2021-04-19	United States
ORF1ab_599_V	ORF1ab	599	SRR14657439	2061	C	T	0,991386	2021-04-19	United States
ORF1ab_1001_I	ORF1ab	1001	SRR14657439	3267	C	T	0,998389	2021-04-19	United States
ORF1ab_1708_D	ORF1ab	1708	SRR14657439	5388	C	A	0,9991	2021-04-19	United States
ORF1ab_3674_NA	ORF1ab	3674	SRR14657439	11287	G	-TCTGGTTTT	0,944434	2021-04-19	United States
ORF1ab_3966_R	ORF1ab	3966	SRR14657439	12162	A	G	1	2021-04-19	United States
ORF1ab_4065_I	ORF1ab	4065	SRR14657439	12459	C	T	1	2021-04-19	United States
ORF1ab_314_L	ORF1ab	314	SRR14657439	14408	C	T	0,994182	2021-04-19	United States
ORF1ab_1383_R	ORF1ab	1383	SRR14657439	17615	A	G	0,999307	2021-04-19	United States
S_68_NA	S	68	SRR14657439	21764	A	-TACATG	0,930745	2021-04-19	United States
S_143_NA	S	143	SRR14657439	21990	T	-TTA	0,853448	2021-04-19	United States
S_501_Y	S	501	SRR14657439	23063	A	T	1	2021-04-19	United States
S_570_D	S	570	SRR14657439	23271	C	A	0,997175	2021-04-19	United States
S_614_G	S	614	SRR14657439	23403	A	G	0,9996	2021-04-19	United States
S_681_H	S	681	SRR14657439	23604	C	A	0,999266	2021-04-19	United States
S_716_I	S	716	SRR14657439	23709	C	T	1	2021-04-19	United States
S_982_A	S	982	SRR14657439	24506	T	G	1	2021-04-19	United States
S_1118_H	S	1118	SRR14657439	24914	G	C	1	2021-04-19	United States
ORF3a_38_L	ORF3a	38	SRR14657439	25505	A	T	0,99896	2021-04-19	United States
ORF3a_62_T	ORF3a	62	SRR14657439	25577	T	C	0,22995	2021-04-19	United States
ORF8_27_*	ORF8	27	SRR14657439	27972	C	T	1	2021-04-19	United States
ORF8_52_I	ORF8	52	SRR14657439	28048	G	T	1	2021-04-19	United States
ORF8_73_C	ORF8	73	SRR14657439	28111	A	G	0,998914	2021-04-19	United States
N_3_H	N	3	SRR14657439	28280	G	C	1	2021-04-19	United States
N_3_V	N	3	SRR14657439	28281	A	T	0,999307	2021-04-19	United States
N_3_E	N	3	SRR14657439	28282	T	A	0,99931	2021-04-19	United States
N_203_K	N	203	SRR14657439	28881	G	A	1	2021-04-19	United States
N_204_R	N	204	SRR14657439	28883	G	C	0,994083	2021-04-19	United States
N_235_F	N	235	SRR14657439	28977	C	T	0,987179	2021-04-19	United States
ORF1ab_265_I	ORF1ab	265	SRR14657440	1059	C	T	0,997338	2021-01-22	United States
ORF1ab_753_I	ORF1ab	753	SRR14657440	2523	C	T	1	2021-01-22	United States
ORF1ab_2166_I	ORF1ab	2166	SRR14657440	6762	C	T	0,0779436	2021-01-22	United States
ORF1ab_3352_F	ORF1ab	3352	SRR14657440	10319	C	T	0,997249	2021-01-22	United States
ORF1ab_3603_NA	ORF1ab	3603	SRR14657440	11074	C	-T	0,0508655	2021-01-22	United States
ORF1ab_3613_L	ORF1ab	3613	SRR14657440	11103	C	T	0,992512	2021-01-22	United States
ORF1ab_314_L	ORF1ab	314	SRR14657440	14408	C	T	0,992685	2021-01-22	United States
ORF1ab_469_N	ORF1ab	469	SRR14657440	14874	G	T	0,99935	2021-01-22	United States
ORF1ab_913_D	ORF1ab	913	SRR14657440	16206	G	T	1	2021-01-22	United States
ORF1ab_1273_L	ORF1ab	1273	SRR14657440	17285	C	T	0,998016	2021-01-22	United States
ORF1ab_1365_Q	ORF1ab	1365	SRR14657440	17561	G	A	0,986703	2021-01-22	United States
ORF1ab_1653_D	ORF1ab	1653	SRR14657440	18424	A	G	0,999571	2021-01-22	United States
S_614_G	S	614	SRR14657440	23403	A	G	1	2021-01-22	United States
ORF3a_57_H	ORF3a	57	SRR14657440	25563	G	T	1	2021-01-22	United States
ORF3a_58_N	ORF3a	58	SRR14657440	25565	G	A	0,999015	2021-01-22	United States
ORF3a_172_V	ORF3a	172	SRR14657440	25907	G	T	0,994599	2021-01-22	United States
ORF8_24_L	ORF8	24	SRR14657440	27964	C	T	0,985646	2021-01-22	United States
N_67_S	N	67	SRR14657440	28472	C	T	0,998117	2021-01-22	United States
N_199_L	N	199	SRR14657440	28869	C	T	0,989594	2021-01-22	United States
N_377_Y	N	377	SRR14657440	29402	G	T	0,99789	2021-01-22	United States
ORF1ab_489_K	ORF1ab	489	SRR14657441	1730	G	A	0,998355	2021-01-23	United States
ORF1ab_1041_R	ORF1ab	1041	SRR14657441	3387	A	G	1	2021-01-23	United States
ORF1ab_1221_L	ORF1ab	1221	SRR14657441	3927	C	T	1	2021-01-23	United States
ORF1ab_4117_G	ORF1ab	4117	SRR14657441	12615	A	G	1	2021-01-23	United States
ORF1ab_314_L	ORF1ab	314	SRR14657441	14408	C	T	0,997053	2021-01-23	United States
ORF1ab_1365_Q	ORF1ab	1365	SRR14657441	17561	G	A	0,983468	2021-01-23	United States
S_346_K	S	346	SRR14657441	22599	G	A	0,987243	2021-01-23	United States
S_614_G	S	614	SRR14657441	23403	A	G	0,999824	2021-01-23	United States
ORF3a_98_V	ORF3a	98	SRR14657441	25685	C	T	0,994438	2021-01-23	United States
ORF7b_33_*	ORF7b	33	SRR14657441	27852	G	T	0,997783	2021-01-23	United States
ORF8_32_L	ORF8	32	SRR14657441	27987	G	T	0,999328	2021-01-23	United States
N_194_L	N	194	SRR14657441	28854	C	T	1	2021-01-23	United States
ORF1ab_265_I	ORF1ab	265	SRR14657442	1059	C	T	0,996949	2021-01-23	United States
ORF1ab_814_I	ORF1ab	814	SRR14657442	2706	C	T	0,99928	2021-01-23	United States
ORF1ab_4205_V	ORF1ab	4205	SRR14657442	12878	A	G	0,999621	2021-01-23	United States
ORF1ab_314_L	ORF1ab	314	SRR14657442	14408	C	T	0,99429	2021-01-23	United States
ORF1ab_1183_Y	ORF1ab	1183	SRR14657442	17014	G	T	1	2021-01-23	United States
S_13_I	S	13	SRR14657442	21600	G	T	1	2021-01-23	United States
S_152_C	S	152	SRR14657442	22018	G	T	0,997729	2021-01-23	United States
S_614_G	S	614	SRR14657442	23403	A	G	0,99931	2021-01-23	United States
ORF3a_57_H	ORF3a	57	SRR14657442	25563	G	T	0,999651	2021-01-23	United States
ORF8_100_L	ORF8	100	SRR14657442	28191	G	T	0,999644	2021-01-23	United States
N_205_I	N	205	SRR14657442	28887	C	T	0,990809	2021-01-23	United States
N_234_I	N	234	SRR14657442	28975	G	T	1	2021-01-23	United States
ORF1ab_265_I	ORF1ab	265	SRR14657444	1059	C	T	0,994638	2021-01-21	United States
ORF1ab_2606_I	ORF1ab	2606	SRR14657444	8083	G	A	0,997957	2021-01-21	United States
ORF1ab_3352_F	ORF1ab	3352	SRR14657444	10319	C	T	0,995815	2021-01-21	United States
ORF1ab_3603_NA	ORF1ab	3603	SRR14657444	11074	C	-T	0,0653195	2021-01-21	United States
ORF1ab_314_L	ORF1ab	314	SRR14657444	14408	C	T	0,995537	2021-01-21	United States
ORF1ab_1653_D	ORF1ab	1653	SRR14657444	18424	A	G	0,999772	2021-01-21	United States
S_614_G	S	614	SRR14657444	23403	A	G	0,999602	2021-01-21	United States
ORF3a_57_H	ORF3a	57	SRR14657444	25563	G	T	1	2021-01-21	United States
ORF3a_172_V	ORF3a	172	SRR14657444	25907	G	T	1	2021-01-21	United States
ORF8_24_L	ORF8	24	SRR14657444	27964	C	T	0,988095	2021-01-21	United States
N_67_S	N	67	SRR14657444	28472	C	T	0,995522	2021-01-21	United States
N_199_L	N	199	SRR14657444	28869	C	T	0,983389	2021-01-21	United States
N_377_Y	N	377	SRR14657444	29402	G	T	1	2021-01-21	United States
ORF1ab_1001_I	ORF1ab	1001	SRR14657445	3267	C	T	1	2021-04-17	United States
ORF1ab_1708_D	ORF1ab	1708	SRR14657445	5388	C	A	0,999478	2021-04-17	United States
ORF1ab_2230_T	ORF1ab	2230	SRR14657445	6954	T	C	1	2021-04-17	United States
ORF1ab_3143_V	ORF1ab	3143	SRR14657445	9693	C	T	1	2021-04-17	United States
ORF1ab_3610_NA	ORF1ab	3610	SRR14657445	11095	C	+T	0,0744443	2021-04-17	United States
ORF1ab_3674_NA	ORF1ab	3674	SRR14657445	11287	G	-TCTGGTTTT	0,927694	2021-04-17	United States
ORF1ab_3861_R	ORF1ab	3861	SRR14657445	11847	A	G	0,14375	2021-04-17	United States
ORF1ab_3866_Q	ORF1ab	3866	SRR14657445	11861	A	C	0,100671	2021-04-17	United States
ORF1ab_314_L	ORF1ab	314	SRR14657445	14408	C	T	0,996622	2021-04-17	United States
ORF1ab_1807_R	ORF1ab	1807	SRR14657445	18887	A	G	0,918309	2021-04-17	United States
S_68_NA	S	68	SRR14657445	21764	A	-TACATG	0,934406	2021-04-17	United States
S_143_NA	S	143	SRR14657445	21990	T	-TTA	0,846322	2021-04-17	United States
S_494_P	S	494	SRR14657445	23042	T	C	1	2021-04-17	United States
S_501_Y	S	501	SRR14657445	23063	A	T	1	2021-04-17	United States
S_570_D	S	570	SRR14657445	23271	C	A	0,996569	2021-04-17	United States
S_614_G	S	614	SRR14657445	23403	A	G	0,99959	2021-04-17	United States
S_681_H	S	681	SRR14657445	23604	C	A	1	2021-04-17	United States
S_716_I	S	716	SRR14657445	23709	C	T	0,998837	2021-04-17	United States
S_982_A	S	982	SRR14657445	24506	T	G	0,998928	2021-04-17	United States
S_1118_H	S	1118	SRR14657445	24914	G	C	0,997453	2021-04-17	United States
S_1219_V	S	1219	SRR14657445	25218	G	T	0,999579	2021-04-17	United States
ORF3a_54_V	ORF3a	54	SRR14657445	25553	C	T	0,997604	2021-04-17	United States
ORF8_27_*	ORF8	27	SRR14657445	27972	C	T	1	2021-04-17	United States
ORF8_52_I	ORF8	52	SRR14657445	28048	G	T	0,99897	2021-04-17	United States
ORF8_68_*	ORF8	68	SRR14657445	28095	A	T	0,998723	2021-04-17	United States
ORF8_73_C	ORF8	73	SRR14657445	28111	A	G	1	2021-04-17	United States
N_3_H	N	3	SRR14657445	28280	G	C	1	2021-04-17	United States
N_3_V	N	3	SRR14657445	28281	A	T	0,999593	2021-04-17	United States
N_3_E	N	3	SRR14657445	28282	T	A	1	2021-04-17	United States
ORF1ab_1001_I	ORF1ab	1001	SRR14657446	3267	C	T	0,999513	2021-04-19	United States
ORF1ab_1295_I	ORF1ab	1295	SRR14657446	4148	G	A	1	2021-04-19	United States
ORF1ab_1708_D	ORF1ab	1708	SRR14657446	5388	C	A	0,998886	2021-04-19	United States
ORF1ab_2230_T	ORF1ab	2230	SRR14657446	6954	T	C	1	2021-04-19	United States
ORF1ab_3674_NA	ORF1ab	3674	SRR14657446	11287	G	-TCTGGTTTT	0,94386	2021-04-19	United States
ORF1ab_4031_I	ORF1ab	4031	SRR14657446	12357	C	T	0,999675	2021-04-19	United States
ORF1ab_314_L	ORF1ab	314	SRR14657446	14408	C	T	0,995792	2021-04-19	United States
ORF1ab_1383_R	ORF1ab	1383	SRR14657446	17615	A	G	0,999695	2021-04-19	United States
S_68_NA	S	68	SRR14657446	21764	A	-TACATG	0,930642	2021-04-19	United States
S_143_NA	S	143	SRR14657446	21990	T	-TTA	0,83832	2021-04-19	United States
S_501_Y	S	501	SRR14657446	23063	A	T	1	2021-04-19	United States
S_570_D	S	570	SRR14657446	23271	C	A	0,997991	2021-04-19	United States
S_614_G	S	614	SRR14657446	23403	A	G	0,999418	2021-04-19	United States
S_681_H	S	681	SRR14657446	23604	C	A	0,999511	2021-04-19	United States
S_716_I	S	716	SRR14657446	23709	C	T	0,99907	2021-04-19	United States
S_982_A	S	982	SRR14657446	24506	T	G	1	2021-04-19	United States
S_1118_H	S	1118	SRR14657446	24914	G	C	0,999335	2021-04-19	United States
M_70_L	M	70	SRR14657446	26730	G	C	0,998174	2021-04-19	United States
ORF8_27_*	ORF8	27	SRR14657446	27972	C	T	0,997307	2021-04-19	United States
ORF8_52_I	ORF8	52	SRR14657446	28048	G	T	1	2021-04-19	United States
ORF8_73_C	ORF8	73	SRR14657446	28111	A	G	1	2021-04-19	United States
N_3_H	N	3	SRR14657446	28280	G	C	1	2021-04-19	United States
N_3_V	N	3	SRR14657446	28281	A	T	0,999057	2021-04-19	United States
N_3_E	N	3	SRR14657446	28282	T	A	0,999532	2021-04-19	United States
N_203_K	N	203	SRR14657446	28881	G	A	1	2021-04-19	United States
N_204_R	N	204	SRR14657446	28883	G	C	1	2021-04-19	United States
N_235_F	N	235	SRR14657446	28977	C	T	0,977419	2021-04-19	United States
ORF1ab_265_I	ORF1ab	265	SRR14657447	1059	C	T	0,996516	2021-01-22	United States
ORF1ab_4205_V	ORF1ab	4205	SRR14657447	12878	A	G	1	2021-01-22	United States
ORF1ab_255_S	ORF1ab	255	SRR14657447	14230	C	T	0,275556	2021-01-22	United States
ORF1ab_314_L	ORF1ab	314	SRR14657447	14408	C	T	0,995633	2021-01-22	United States
ORF1ab_1183_Y	ORF1ab	1183	SRR14657447	17014	G	T	0,998772	2021-01-22	United States
S_13_I	S	13	SRR14657447	21600	G	T	1	2021-01-22	United States
S_152_C	S	152	SRR14657447	22018	G	T	0,999039	2021-01-22	United States
S_452_R	S	452	SRR14657447	22917	T	G	1	2021-01-22	United States
S_614_G	S	614	SRR14657447	23403	A	G	0,999592	2021-01-22	United States
ORF3a_22_Y	ORF3a	22	SRR14657447	25456	G	T	0,997436	2021-01-22	United States
ORF3a_57_H	ORF3a	57	SRR14657447	25563	G	T	0,999503	2021-01-22	United States
ORF3a_259_L	ORF3a	259	SRR14657447	26167	G	T	0,144759	2021-01-22	United States
ORF7b_42_Y	ORF7b	42	SRR14657447	27879	C	T	1	2021-01-22	United States
N_205_I	N	205	SRR14657447	28887	C	T	0,988489	2021-01-22	United States
ORF1ab_1001_I	ORF1ab	1001	SRR14657448	3267	C	T	0,999478	2021-04-19	United States
ORF1ab_1587_L	ORF1ab	1587	SRR14657448	5025	C	T	1	2021-04-19	United States
ORF1ab_1708_D	ORF1ab	1708	SRR14657448	5388	C	A	0,999054	2021-04-19	United States
ORF1ab_2230_T	ORF1ab	2230	SRR14657448	6954	T	C	1	2021-04-19	United States
ORF1ab_3674_NA	ORF1ab	3674	SRR14657448	11287	G	-TCTGGTTTT	0,948452	2021-04-19	United States
ORF1ab_217_M	ORF1ab	217	SRR14657448	14117	C	T	0,999496	2021-04-19	United States
ORF1ab_314_L	ORF1ab	314	SRR14657448	14408	C	T	0,995974	2021-04-19	United States
S_68_NA	S	68	SRR14657448	21764	A	-TACATG	0,935049	2021-04-19	United States
S_143_NA	S	143	SRR14657448	21990	T	-TTA	0,828379	2021-04-19	United States
S_501_Y	S	501	SRR14657448	23063	A	T	1	2021-04-19	United States
S_570_D	S	570	SRR14657448	23271	C	A	0,997019	2021-04-19	United States
S_614_G	S	614	SRR14657448	23403	A	G	1	2021-04-19	United States
S_681_H	S	681	SRR14657448	23604	C	A	0,998766	2021-04-19	United States
S_716_I	S	716	SRR14657448	23709	C	T	1	2021-04-19	United States
S_982_A	S	982	SRR14657448	24506	T	G	1	2021-04-19	United States
S_1118_H	S	1118	SRR14657448	24914	G	C	0,998813	2021-04-19	United States
ORF3a_23_V	ORF3a	23	SRR14657448	25460	C	T	0,999578	2021-04-19	United States
ORF8_27_*	ORF8	27	SRR14657448	27972	C	T	0,999334	2021-04-19	United States
ORF8_52_I	ORF8	52	SRR14657448	28048	G	T	0,998527	2021-04-19	United States
ORF8_73_C	ORF8	73	SRR14657448	28111	A	G	1	2021-04-19	United States
N_3_H	N	3	SRR14657448	28280	G	C	0,998832	2021-04-19	United States
N_3_V	N	3	SRR14657448	28281	A	T	1	2021-04-19	United States
N_3_E	N	3	SRR14657448	28282	T	A	0,999412	2021-04-19	United States
N_203_K	N	203	SRR14657448	28881	G	A	1	2021-04-19	United States
N_204_R	N	204	SRR14657448	28883	G	C	1	2021-04-19	United States
N_235_F	N	235	SRR14657448	28977	C	T	0,98915	2021-04-19	United States
ORF1ab_1001_I	ORF1ab	1001	SRR14657449	3267	C	T	0,998547	2021-04-19	United States
ORF1ab_1295_I	ORF1ab	1295	SRR14657449	4148	G	A	0,99901	2021-04-19	United States
ORF1ab_1708_D	ORF1ab	1708	SRR14657449	5388	C	A	0,999632	2021-04-19	United States
ORF1ab_2230_T	ORF1ab	2230	SRR14657449	6954	T	C	1	2021-04-19	United States
ORF1ab_3261_NA	ORF1ab	3261	SRR14657449	10046	G	-TTTT	0,0613027	2021-04-19	United States
ORF1ab_3674_NA	ORF1ab	3674	SRR14657449	11287	G	-TCTGGTTTT	0,929876	2021-04-19	United States
ORF1ab_4031_I	ORF1ab	4031	SRR14657449	12357	C	T	0,999004	2021-04-19	United States
ORF1ab_314_L	ORF1ab	314	SRR14657449	14408	C	T	0,995004	2021-04-19	United States
ORF1ab_1383_R	ORF1ab	1383	SRR14657449	17615	A	G	0,999709	2021-04-19	United States
S_3_F	S	3	SRR14657449	21569	G	T	0,0546875	2021-04-19	United States
S_68_NA	S	68	SRR14657449	21764	A	-TACATG	0,936324	2021-04-19	United States
S_143_NA	S	143	SRR14657449	21990	T	-TTA	0,840841	2021-04-19	United States
S_501_Y	S	501	SRR14657449	23063	A	T	1	2021-04-19	United States
S_570_D	S	570	SRR14657449	23271	C	A	0,996826	2021-04-19	United States
S_614_G	S	614	SRR14657449	23403	A	G	0,999559	2021-04-19	United States
S_681_H	S	681	SRR14657449	23604	C	A	1	2021-04-19	United States
S_716_I	S	716	SRR14657449	23709	C	T	1	2021-04-19	United States
S_982_A	S	982	SRR14657449	24506	T	G	0,999421	2021-04-19	United States
S_1118_H	S	1118	SRR14657449	24914	G	C	0,999729	2021-04-19	United States
M_70_L	M	70	SRR14657449	26730	G	C	0,999763	2021-04-19	United States
ORF8_27_*	ORF8	27	SRR14657449	27972	C	T	1	2021-04-19	United States
ORF8_52_I	ORF8	52	SRR14657449	28048	G	T	0,995968	2021-04-19	United States
ORF8_73_C	ORF8	73	SRR14657449	28111	A	G	1	2021-04-19	United States
N_3_H	N	3	SRR14657449	28280	G	C	1	2021-04-19	United States
N_3_V	N	3	SRR14657449	28281	A	T	0,998603	2021-04-19	United States
N_3_E	N	3	SRR14657449	28282	T	A	1	2021-04-19	United States
N_203_K	N	203	SRR14657449	28881	G	A	1	2021-04-19	United States
N_204_R	N	204	SRR14657449	28883	G	C	1	2021-04-19	United States
N_235_F	N	235	SRR14657449	28977	C	T	1	2021-04-19	United States
ORF1ab_1001_I	ORF1ab	1001	SRR14657450	3267	C	T	0,999292	2021-04-17	United States
ORF1ab_1586_I	ORF1ab	1586	SRR14657450	5023	G	A	1	2021-04-17	United States
ORF1ab_1708_D	ORF1ab	1708	SRR14657450	5388	C	A	0,999191	2021-04-17	United States
ORF1ab_2230_T	ORF1ab	2230	SRR14657450	6954	T	C	1	2021-04-17	United States
ORF1ab_3244_L	ORF1ab	3244	SRR14657450	9996	C	T	1	2021-04-17	United States
ORF1ab_3674_NA	ORF1ab	3674	SRR14657450	11287	G	-TCTGGTTTT	0,93568	2021-04-17	United States
ORF1ab_314_L	ORF1ab	314	SRR14657450	14408	C	T	0,996615	2021-04-17	United States
ORF1ab_1383_R	ORF1ab	1383	SRR14657450	17615	A	G	0,999391	2021-04-17	United States
ORF1ab_2499_N	ORF1ab	2499	SRR14657450	20962	G	A	0,997985	2021-04-17	United States
S_68_NA	S	68	SRR14657450	21764	A	-TACATG	0,92173	2021-04-17	United States
S_143_NA	S	143	SRR14657450	21990	T	-TTA	0,830866	2021-04-17	United States
S_178_H	S	178	SRR14657450	22094	G	C	0,999164	2021-04-17	United States
S_501_Y	S	501	SRR14657450	23063	A	T	1	2021-04-17	United States
S_570_D	S	570	SRR14657450	23271	C	A	0,995629	2021-04-17	United States
S_614_G	S	614	SRR14657450	23403	A	G	0,999462	2021-04-17	United States
S_681_H	S	681	SRR14657450	23604	C	A	0,999254	2021-04-17	United States
S_716_I	S	716	SRR14657450	23709	C	T	0,999649	2021-04-17	United States
S_982_A	S	982	SRR14657450	24506	T	G	0,999237	2021-04-17	United States
S_1118_H	S	1118	SRR14657450	24914	G	C	0,998678	2021-04-17	United States
M_70_L	M	70	SRR14657450	26730	G	C	0,997701	2021-04-17	United States
ORF8_27_*	ORF8	27	SRR14657450	27972	C	T	0,998652	2021-04-17	United States
ORF8_52_I	ORF8	52	SRR14657450	28048	G	T	1	2021-04-17	United States
ORF8_73_C	ORF8	73	SRR14657450	28111	A	G	0,999508	2021-04-17	United States
N_3_H	N	3	SRR14657450	28280	G	C	1	2021-04-17	United States
N_3_V	N	3	SRR14657450	28281	A	T	1	2021-04-17	United States
N_3_E	N	3	SRR14657450	28282	T	A	0,999156	2021-04-17	United States
N_203_K	N	203	SRR14657450	28881	G	A	1	2021-04-17	United States
N_204_R	N	204	SRR14657450	28883	G	C	1	2021-04-17	United States
N_235_F	N	235	SRR14657450	28977	C	T	0,997863	2021-04-17	United States
ORF1ab_265_I	ORF1ab	265	SRR14657451	1059	C	T	0,995736	2020-12-15	United States
ORF1ab_406_Y	ORF1ab	406	SRR14657451	1482	T	A	1	2020-12-15	United States
ORF1ab_1188_L	ORF1ab	1188	SRR14657451	3828	C	T	0,0548673	2020-12-15	United States
ORF1ab_3162_E	ORF1ab	3162	SRR14657451	9749	A	G	1	2020-12-15	United States
ORF1ab_3352_F	ORF1ab	3352	SRR14657451	10319	C	T	0,99505	2020-12-15	United States
ORF1ab_3603_NA	ORF1ab	3603	SRR14657451	11074	C	-T	0,0610932	2020-12-15	United States
ORF1ab_314_L	ORF1ab	314	SRR14657451	14408	C	T	0,992846	2020-12-15	United States
ORF1ab_1076_I	ORF1ab	1076	SRR14657451	16694	C	T	1	2020-12-15	United States
ORF1ab_2430_G	ORF1ab	2430	SRR14657451	20755	A	G	0,0548571	2020-12-15	United States
S_614_G	S	614	SRR14657451	23403	A	G	1	2020-12-15	United States
ORF3a_57_H	ORF3a	57	SRR14657451	25563	G	T	0,997347	2020-12-15	United States
ORF8_24_L	ORF8	24	SRR14657451	27964	C	T	0,975427	2020-12-15	United States
N_207_S	N	207	SRR14657451	28892	C	T	1	2020-12-15	United States
ORF1ab_265_I	ORF1ab	265	SRR14657452	1059	C	T	0,99672	2021-01-21	United States
ORF1ab_528_P	ORF1ab	528	SRR14657452	1847	T	C	1	2021-01-21	United States
ORF1ab_2606_I	ORF1ab	2606	SRR14657452	8083	G	A	0,997737	2021-01-21	United States
ORF1ab_3352_F	ORF1ab	3352	SRR14657452	10319	C	T	0,994315	2021-01-21	United States
ORF1ab_314_L	ORF1ab	314	SRR14657452	14408	C	T	0,996409	2021-01-21	United States
ORF1ab_1653_D	ORF1ab	1653	SRR14657452	18424	A	G	1	2021-01-21	United States
ORF1ab_2613_C	ORF1ab	2613	SRR14657452	21304	C	T	1	2021-01-21	United States
S_614_G	S	614	SRR14657452	23403	A	G	0,999568	2021-01-21	United States
ORF3a_57_H	ORF3a	57	SRR14657452	25563	G	T	1	2021-01-21	United States
ORF3a_172_V	ORF3a	172	SRR14657452	25907	G	T	0,994834	2021-01-21	United States
ORF8_24_L	ORF8	24	SRR14657452	27964	C	T	0,983429	2021-01-21	United States
N_67_S	N	67	SRR14657452	28472	C	T	0,997754	2021-01-21	United States
N_199_L	N	199	SRR14657452	28869	C	T	0,99359	2021-01-21	United States
N_377_Y	N	377	SRR14657452	29402	G	T	1	2021-01-21	United States
ORF1ab_282_R	ORF1ab	282	SRR14657453	1110	A	G	0,961765	2021-04-19	United States
ORF1ab_842_I	ORF1ab	842	SRR14657453	2790	C	T	0,998308	2021-04-19	United States
ORF1ab_1001_I	ORF1ab	1001	SRR14657453	3267	C	T	1	2021-04-19	United States
ORF1ab_1708_D	ORF1ab	1708	SRR14657453	5388	C	A	0,998807	2021-04-19	United States
ORF1ab_2230_T	ORF1ab	2230	SRR14657453	6954	T	C	1	2021-04-19	United States
ORF1ab_2259_I	ORF1ab	2259	SRR14657453	7042	G	T	0,971119	2021-04-19	United States
ORF1ab_3674_NA	ORF1ab	3674	SRR14657453	11287	G	-TCTGGTTTT	0,931363	2021-04-19	United States
ORF1ab_218_L	ORF1ab	218	SRR14657453	14120	C	T	0,998439	2021-04-19	United States
ORF1ab_314_L	ORF1ab	314	SRR14657453	14408	C	T	0,995861	2021-04-19	United States
S_68_NA	S	68	SRR14657453	21764	A	-TACATG	0,917793	2021-04-19	United States
S_143_NA	S	143	SRR14657453	21990	T	-TTA	0,840473	2021-04-19	United States
S_501_Y	S	501	SRR14657453	23063	A	T	1	2021-04-19	United States
S_570_D	S	570	SRR14657453	23271	C	A	0,997255	2021-04-19	United States
S_614_G	S	614	SRR14657453	23403	A	G	0,999794	2021-04-19	United States
S_681_H	S	681	SRR14657453	23604	C	A	1	2021-04-19	United States
S_716_I	S	716	SRR14657453	23709	C	T	1	2021-04-19	United States
S_982_A	S	982	SRR14657453	24506	T	G	0,990883	2021-04-19	United States
S_1118_H	S	1118	SRR14657453	24914	G	C	0,998695	2021-04-19	United States
ORF8_27_*	ORF8	27	SRR14657453	27972	C	T	1	2021-04-19	United States
ORF8_52_I	ORF8	52	SRR14657453	28048	G	T	1	2021-04-19	United States
ORF8_61_F	ORF8	61	SRR14657453	28075	G	T	0,990909	2021-04-19	United States
ORF8_68_*	ORF8	68	SRR14657453	28095	A	T	0,985423	2021-04-19	United States
ORF8_73_C	ORF8	73	SRR14657453	28111	A	G	1	2021-04-19	United States
N_3_H	N	3	SRR14657453	28280	G	C	1	2021-04-19	United States
N_3_V	N	3	SRR14657453	28281	A	T	1	2021-04-19	United States
N_3_E	N	3	SRR14657453	28282	T	A	1	2021-04-19	United States
N_203_K	N	203	SRR14657453	28881	G	A	1	2021-04-19	United States
N_204_R	N	204	SRR14657453	28883	G	C	1	2021-04-19	United States
N_235_F	N	235	SRR14657453	28977	C	T	0,989362	2021-04-19	United States
ORF10_12_NA	ORF10	12	SRR14657453	29593	G	+AT	0,878175	2021-04-19	United States
ORF1ab_265_I	ORF1ab	265	SRR14657454	1059	C	T	0,994406	2021-01-21	United States
ORF1ab_2079_L	ORF1ab	2079	SRR14657454	6501	C	T	0,991026	2021-01-21	United States
ORF1ab_3352_F	ORF1ab	3352	SRR14657454	10319	C	T	0,996489	2021-01-21	United States
ORF1ab_3462_I	ORF1ab	3462	SRR14657454	10650	C	T	0,998924	2021-01-21	United States
ORF1ab_3729_R	ORF1ab	3729	SRR14657454	11451	A	G	1	2021-01-21	United States
ORF1ab_4285_V	ORF1ab	4285	SRR14657454	13119	C	T	0,102812	2021-01-21	United States
ORF1ab_314_L	ORF1ab	314	SRR14657454	14408	C	T	1	2021-01-21	United States
ORF1ab_1504_F	ORF1ab	1504	SRR14657454	17977	C	T	0,985862	2021-01-21	United States
ORF1ab_1653_D	ORF1ab	1653	SRR14657454	18424	A	G	0,999508	2021-01-21	United States
S_614_G	S	614	SRR14657454	23403	A	G	0,999475	2021-01-21	United States
S_677_P	S	677	SRR14657454	23592	A	C	1	2021-01-21	United States
ORF3a_57_H	ORF3a	57	SRR14657454	25563	G	T	0,999281	2021-01-21	United States
ORF3a_172_V	ORF3a	172	SRR14657454	25907	G	T	0,990234	2021-01-21	United States
ORF8_24_L	ORF8	24	SRR14657454	27964	C	T	0,985616	2021-01-21	United States
N_24_I	N	24	SRR14657454	28344	C	T	0,999694	2021-01-21	United States
N_67_S	N	67	SRR14657454	28472	C	T	0,997917	2021-01-21	United States
N_199_L	N	199	SRR14657454	28869	C	T	0,988491	2021-01-21	United States
N_366_I	N	366	SRR14657454	29370	C	T	0,997067	2021-01-21	United States
ORF1ab_1001_I	ORF1ab	1001	SRR14657455	3267	C	T	0,998233	2021-04-19	United States
ORF1ab_1708_D	ORF1ab	1708	SRR14657455	5388	C	A	0,99864	2021-04-19	United States
ORF1ab_2230_T	ORF1ab	2230	SRR14657455	6954	T	C	1	2021-04-19	United States
ORF1ab_2521_L	ORF1ab	2521	SRR14657455	7826	T	C	0,999682	2021-04-19	United States
ORF1ab_3603_NA	ORF1ab	3603	SRR14657455	11074	C	-T	0,0533055	2021-04-19	United States
ORF1ab_3674_NA	ORF1ab	3674	SRR14657455	11287	G	-TCTGGTTTT	0,941504	2021-04-19	United States
ORF1ab_3733_I	ORF1ab	3733	SRR14657455	11464	G	A	0,999801	2021-04-19	United States
ORF1ab_3966_R	ORF1ab	3966	SRR14657455	12162	A	G	0,999422	2021-04-19	United States
ORF1ab_314_L	ORF1ab	314	SRR14657455	14408	C	T	0,9963	2021-04-19	United States
ORF1ab_1292_E	ORF1ab	1292	SRR14657455	17343	T	G	0,999881	2021-04-19	United States
ORF1ab_1383_R	ORF1ab	1383	SRR14657455	17615	A	G	0,999317	2021-04-19	United States
ORF1ab_2557_R	ORF1ab	2557	SRR14657455	21137	A	G	1	2021-04-19	United States
S_68_NA	S	68	SRR14657455	21764	A	-TACATG	0,926706	2021-04-19	United States
S_143_NA	S	143	SRR14657455	21990	T	-TTA	0,831507	2021-04-19	United States
S_501_Y	S	501	SRR14657455	23063	A	T	1	2021-04-19	United States
S_570_D	S	570	SRR14657455	23271	C	A	0,995755	2021-04-19	United States
S_614_G	S	614	SRR14657455	23403	A	G	0,9996	2021-04-19	United States
S_681_H	S	681	SRR14657455	23604	C	A	0,999599	2021-04-19	United States
S_716_I	S	716	SRR14657455	23709	C	T	1	2021-04-19	United States
S_982_A	S	982	SRR14657455	24506	T	G	1	2021-04-19	United States
S_1118_H	S	1118	SRR14657455	24914	G	C	0,999774	2021-04-19	United States
S_1191_N	S	1191	SRR14657455	25135	G	T	0,998599	2021-04-19	United States
ORF3a_41_F	ORF3a	41	SRR14657455	25513	C	T	1	2021-04-19	United States
ORF8_27_*	ORF8	27	SRR14657455	27972	C	T	1	2021-04-19	United States
ORF8_52_I	ORF8	52	SRR14657455	28048	G	T	0,997324	2021-04-19	United States
ORF8_73_C	ORF8	73	SRR14657455	28111	A	G	0,99973	2021-04-19	United States
N_3_H	N	3	SRR14657455	28280	G	C	0,999683	2021-04-19	United States
N_3_V	N	3	SRR14657455	28281	A	T	0,999678	2021-04-19	United States
N_3_E	N	3	SRR14657455	28282	T	A	1	2021-04-19	United States
N_136_D	N	136	SRR14657455	28681	G	T	1	2021-04-19	United States
N_203_K	N	203	SRR14657455	28881	G	A	1	2021-04-19	United States
N_204_R	N	204	SRR14657455	28883	G	C	1	2021-04-19	United States
N_235_F	N	235	SRR14657455	28977	C	T	0,988024	2021-04-19	United States
ORF1ab_265_I	ORF1ab	265	SRR14657456	1059	C	T	0,993711	2021-01-21	United States
ORF1ab_2606_I	ORF1ab	2606	SRR14657456	8083	G	A	0,996353	2021-01-21	United States
ORF1ab_3352_F	ORF1ab	3352	SRR14657456	10319	C	T	0,995577	2021-01-21	United States
ORF1ab_314_L	ORF1ab	314	SRR14657456	14408	C	T	1	2021-01-21	United States
ORF1ab_1653_D	ORF1ab	1653	SRR14657456	18424	A	G	0,999393	2021-01-21	United States
S_182_N	S	182	SRR14657456	22108	A	C	0,999394	2021-01-21	United States
S_614_G	S	614	SRR14657456	23403	A	G	1	2021-01-21	United States
ORF3a_57_H	ORF3a	57	SRR14657456	25563	G	T	0,999529	2021-01-21	United States
ORF3a_172_V	ORF3a	172	SRR14657456	25907	G	T	0,991128	2021-01-21	United States
ORF8_24_L	ORF8	24	SRR14657456	27964	C	T	0,977514	2021-01-21	United States
N_67_S	N	67	SRR14657456	28472	C	T	0,992839	2021-01-21	United States
N_199_L	N	199	SRR14657456	28869	C	T	0,996005	2021-01-21	United States
N_377_Y	N	377	SRR14657456	29402	G	T	1	2021-01-21	United States
ORF1ab_80_S	ORF1ab	80	SRR14657457	503	C	T	0,99974	2021-01-23	United States
ORF1ab_265_I	ORF1ab	265	SRR14657457	1059	C	T	0,994872	2021-01-23	United States
ORF1ab_2031_K	ORF1ab	2031	SRR14657457	6356	G	A	0,998778	2021-01-23	United States
ORF1ab_3158_T	ORF1ab	3158	SRR14657457	9738	G	C	1	2021-01-23	United States
ORF1ab_3603_NA	ORF1ab	3603	SRR14657457	11074	C	-T	0,0692547	2021-01-23	United States
ORF1ab_314_L	ORF1ab	314	SRR14657457	14408	C	T	0,996675	2021-01-23	United States
ORF1ab_1183_Y	ORF1ab	1183	SRR14657457	17014	G	T	0,998427	2021-01-23	United States
S_13_I	S	13	SRR14657457	21600	G	T	1	2021-01-23	United States
S_452_R	S	452	SRR14657457	22917	T	G	0,993056	2021-01-23	United States
S_614_G	S	614	SRR14657457	23403	A	G	0,99844	2021-01-23	United States
ORF3a_57_H	ORF3a	57	SRR14657457	25563	G	T	0,99936	2021-01-23	United States
ORF7b_43_T	ORF7b	43	SRR14657457	27882	G	A	0,985677	2021-01-23	United States
ORF8_65_V	ORF8	65	SRR14657457	28087	C	T	0,979439	2021-01-23	United States
N_205_I	N	205	SRR14657457	28887	C	T	0,990741	2021-01-23	United States
ORF1ab_265_I	ORF1ab	265	SRR14657458	1059	C	T	0,997377	2020-12-04	United States
ORF1ab_2133_I	ORF1ab	2133	SRR14657458	6662	G	A	0,999049	2020-12-04	United States
ORF1ab_3352_F	ORF1ab	3352	SRR14657458	10319	C	T	0,996624	2020-12-04	United States
ORF1ab_314_L	ORF1ab	314	SRR14657458	14408	C	T	0,994475	2020-12-04	United States
ORF1ab_1653_D	ORF1ab	1653	SRR14657458	18424	A	G	0,999588	2020-12-04	United States
ORF1ab_2613_C	ORF1ab	2613	SRR14657458	21304	C	T	1	2020-12-04	United States
S_614_G	S	614	SRR14657458	23403	A	G	0,999631	2020-12-04	United States
ORF3a_57_H	ORF3a	57	SRR14657458	25563	G	T	0,999538	2020-12-04	United States
ORF3a_58_N	ORF3a	58	SRR14657458	25565	G	A	0,999524	2020-12-04	United States
ORF3a_172_V	ORF3a	172	SRR14657458	25907	G	T	0,976314	2020-12-04	United States
ORF8_24_L	ORF8	24	SRR14657458	27964	C	T	0,984549	2020-12-04	United States
N_67_S	N	67	SRR14657458	28472	C	T	0,996498	2020-12-04	United States
N_199_L	N	199	SRR14657458	28869	C	T	0,990315	2020-12-04	United States
ORF1ab_542_C	ORF1ab	542	SRR14657459	1889	C	T	0,985856	2021-01-23	United States
ORF1ab_959_S	ORF1ab	959	SRR14657459	3140	C	T	0,999321	2021-01-23	United States
ORF1ab_3255_I	ORF1ab	3255	SRR14657459	10029	C	T	1	2021-01-23	United States
ORF1ab_3618_V	ORF1ab	3618	SRR14657459	11117	A	G	0,999826	2021-01-23	United States
ORF1ab_4175_I	ORF1ab	4175	SRR14657459	12789	C	T	0,99192	2021-01-23	United States
ORF1ab_314_L	ORF1ab	314	SRR14657459	14408	C	T	0,996487	2021-01-23	United States
S_614_G	S	614	SRR14657459	23403	A	G	0,998736	2021-01-23	United States
S_681_H	S	681	SRR14657459	23604	C	A	0,999204	2021-01-23	United States
S_732_A	S	732	SRR14657459	23756	A	G	0,999588	2021-01-23	United States
N_203_K	N	203	SRR14657459	28881	G	A	1	2021-01-23	United States
N_204_R	N	204	SRR14657459	28883	G	C	0,998788	2021-01-23	United States
ORF1ab_265_I	ORF1ab	265	SRR14657460	1059	C	T	0,998841	2021-01-22	United States
ORF1ab_4205_V	ORF1ab	4205	SRR14657460	12878	A	G	1	2021-01-22	United States
ORF1ab_239_I	ORF1ab	239	SRR14657460	14183	C	T	0,999354	2021-01-22	United States
ORF1ab_314_L	ORF1ab	314	SRR14657460	14408	C	T	0,994696	2021-01-22	United States
ORF1ab_1183_Y	ORF1ab	1183	SRR14657460	17014	G	T	0,998695	2021-01-22	United States
S_13_I	S	13	SRR14657460	21600	G	T	0,996063	2021-01-22	United States
S_152_C	S	152	SRR14657460	22018	G	T	0,996296	2021-01-22	United States
S_614_G	S	614	SRR14657460	23403	A	G	0,998742	2021-01-22	United States
ORF3a_57_H	ORF3a	57	SRR14657460	25563	G	T	1	2021-01-22	United States
M_29_F	M	29	SRR14657460	26607	C	T	0,999431	2021-01-22	United States
ORF8_100_L	ORF8	100	SRR14657460	28191	G	T	1	2021-01-22	United States
N_205_I	N	205	SRR14657460	28887	C	T	0,987562	2021-01-22	United States
N_208_S	N	208	SRR14657460	28895	G	T	0,982968	2021-01-22	United States
N_234_I	N	234	SRR14657460	28975	G	T	0,994413	2021-01-22	United States
ORF1ab_702_T	ORF1ab	702	SRR14657461	2369	G	A	0,998711	2021-01-21	United States
ORF1ab_751_L	ORF1ab	751	SRR14657461	2516	G	T	1	2021-01-21	United States
ORF1ab_1055_A	ORF1ab	1055	SRR14657461	3428	A	G	0,999501	2021-01-21	United States
ORF1ab_1245_K	ORF1ab	1245	SRR14657461	3998	G	A	0,98705	2021-01-21	United States
ORF1ab_1912_V	ORF1ab	1912	SRR14657461	5999	A	G	1	2021-01-21	United States
ORF1ab_3353_R	ORF1ab	3353	SRR14657461	10323	A	G	0,999678	2021-01-21	United States
ORF1ab_314_L	ORF1ab	314	SRR14657461	14408	C	T	0,99016	2021-01-21	United States
S_138_Y	S	138	SRR14657461	21974	G	T	0,999312	2021-01-21	United States
S_614_G	S	614	SRR14657461	23403	A	G	0,999291	2021-01-21	United States
ORF3a_62_T	ORF3a	62	SRR14657461	25577	T	C	1	2021-01-21	United States
N_194_L	N	194	SRR14657461	28854	C	T	0,99953	2021-01-21	United States
N_234_I	N	234	SRR14657461	28975	G	T	0,999341	2021-01-21	United States
ORF10_24_C	ORF10	24	SRR14657461	29627	C	T	0,998267	2021-01-21	United States
ORF1ab_560_C	ORF1ab	560	SRR14657462	1943	C	T	1	2021-04-16	United States
ORF1ab_1001_I	ORF1ab	1001	SRR14657462	3267	C	T	0,998596	2021-04-16	United States
ORF1ab_1708_D	ORF1ab	1708	SRR14657462	5388	C	A	0,999411	2021-04-16	United States
ORF1ab_3674_NA	ORF1ab	3674	SRR14657462	11287	G	-TCTGGTTTT	0,937569	2021-04-16	United States
ORF1ab_218_L	ORF1ab	218	SRR14657462	14120	C	T	0,998747	2021-04-16	United States
ORF1ab_314_L	ORF1ab	314	SRR14657462	14408	C	T	0,996426	2021-04-16	United States
S_68_NA	S	68	SRR14657462	21764	A	-TACATG	0,925983	2021-04-16	United States
S_143_NA	S	143	SRR14657462	21990	T	-TTA	0,85981	2021-04-16	United States
S_501_Y	S	501	SRR14657462	23063	A	T	1	2021-04-16	United States
S_570_D	S	570	SRR14657462	23271	C	A	0,99549	2021-04-16	United States
S_614_G	S	614	SRR14657462	23403	A	G	1	2021-04-16	United States
S_680_F	S	680	SRR14657462	23601	C	T	0,999212	2021-04-16	United States
S_681_H	S	681	SRR14657462	23604	C	A	1	2021-04-16	United States
S_716_I	S	716	SRR14657462	23709	C	T	0,99963	2021-04-16	United States
S_982_A	S	982	SRR14657462	24506	T	G	1	2021-04-16	United States
S_1118_H	S	1118	SRR14657462	24914	G	C	0,999727	2021-04-16	United States
ORF8_27_*	ORF8	27	SRR14657462	27972	C	T	0,998538	2021-04-16	United States
ORF8_52_I	ORF8	52	SRR14657462	28048	G	T	1	2021-04-16	United States
ORF8_68_*	ORF8	68	SRR14657462	28095	A	T	1	2021-04-16	United States
ORF8_73_C	ORF8	73	SRR14657462	28111	A	G	1	2021-04-16	United States
N_3_H	N	3	SRR14657462	28280	G	C	1	2021-04-16	United States
N_3_V	N	3	SRR14657462	28281	A	T	1	2021-04-16	United States
N_3_E	N	3	SRR14657462	28282	T	A	1	2021-04-16	United States
N_203_K	N	203	SRR14657462	28881	G	A	1	2021-04-16	United States
N_204_R	N	204	SRR14657462	28883	G	C	1	2021-04-16	United States
N_235_F	N	235	SRR14657462	28977	C	T	1	2021-04-16	United States
N_265_I	N	265	SRR14657462	29067	C	T	0,999408	2021-04-16	United States
ORF1ab_17_C	ORF1ab	17	SRR14657463	314	A	T	1	2021-01-22	United States
ORF1ab_265_I	ORF1ab	265	SRR14657463	1059	C	T	0,995955	2021-01-22	United States
ORF1ab_989_V	ORF1ab	989	SRR14657463	3231	G	T	1	2021-01-22	United States
ORF1ab_3352_F	ORF1ab	3352	SRR14657463	10319	C	T	0,995848	2021-01-22	United States
ORF1ab_314_L	ORF1ab	314	SRR14657463	14408	C	T	0,996361	2021-01-22	United States
ORF1ab_1294_A	ORF1ab	1294	SRR14657463	17348	T	C	0,0676192	2021-01-22	United States
ORF1ab_1315_C	ORF1ab	1315	SRR14657463	17410	C	T	0,997547	2021-01-22	United States
ORF1ab_1653_D	ORF1ab	1653	SRR14657463	18424	A	G	1	2021-01-22	United States
S_614_G	S	614	SRR14657463	23403	A	G	0,99973	2021-01-22	United States
S_640_F	S	640	SRR14657463	23481	C	T	0,996759	2021-01-22	United States
ORF3a_57_H	ORF3a	57	SRR14657463	25563	G	T	0,999657	2021-01-22	United States
ORF3a_172_V	ORF3a	172	SRR14657463	25907	G	T	1	2021-01-22	United States
ORF3a_175_I	ORF3a	175	SRR14657463	25916	C	T	0,999309	2021-01-22	United States
ORF7a_99_L	ORF7a	99	SRR14657463	27689	C	T	0,991597	2021-01-22	United States
ORF8_24_L	ORF8	24	SRR14657463	27964	C	T	0,988136	2021-01-22	United States
N_67_S	N	67	SRR14657463	28472	C	T	0,998324	2021-01-22	United States
N_199_L	N	199	SRR14657463	28869	C	T	0,996209	2021-01-22	United States
ORF1ab_306_F	ORF1ab	306	SRR14657464	1181	G	T	0,998881	2021-01-22	United States
ORF1ab_3359_L	ORF1ab	3359	SRR14657464	10341	C	T	0,999456	2021-01-22	United States
ORF1ab_3892_I	ORF1ab	3892	SRR14657464	11939	G	A	0,999735	2021-01-22	United States
ORF1ab_314_L	ORF1ab	314	SRR14657464	14408	C	T	0,993615	2021-01-22	United States
ORF1ab_2168_T	ORF1ab	2168	SRR14657464	19969	G	A	0,996139	2021-01-22	United States
S_614_G	S	614	SRR14657464	23403	A	G	0,999734	2021-01-22	United States
ORF3a_108_F	ORF3a	108	SRR14657464	25714	C	T	0,998464	2021-01-22	United States
N_194_L	N	194	SRR14657464	28854	C	T	1	2021-01-22	United States
ORF1ab_265_I	ORF1ab	265	SRR14657465	1059	C	T	0,995201	2021-01-22	United States
ORF1ab_3459_M	ORF1ab	3459	SRR14657465	10641	C	T	0,994495	2021-01-22	United States
ORF1ab_4205_V	ORF1ab	4205	SRR14657465	12878	A	G	0,999049	2021-01-22	United States
ORF1ab_314_L	ORF1ab	314	SRR14657465	14408	C	T	0,994864	2021-01-22	United States
ORF1ab_1183_Y	ORF1ab	1183	SRR14657465	17014	G	T	0,998198	2021-01-22	United States
S_13_I	S	13	SRR14657465	21600	G	T	1	2021-01-22	United States
S_152_C	S	152	SRR14657465	22018	G	T	0,999367	2021-01-22	United States
S_614_G	S	614	SRR14657465	23403	A	G	1	2021-01-22	United States
S_1174_V	S	1174	SRR14657465	25083	C	T	0,988066	2021-01-22	United States
ORF3a_57_H	ORF3a	57	SRR14657465	25563	G	T	1	2021-01-22	United States
ORF7a_14_I	ORF7a	14	SRR14657465	27434	C	T	0,994301	2021-01-22	United States
N_205_I	N	205	SRR14657465	28887	C	T	0,99004	2021-01-22	United States
ORF1ab_265_I	ORF1ab	265	SRR14657466	1059	C	T	0,995129	2021-01-22	United States
ORF1ab_2105_F	ORF1ab	2105	SRR14657466	6578	C	T	0,222143	2021-01-22	United States
ORF1ab_3352_F	ORF1ab	3352	SRR14657466	10319	C	T	0,995405	2021-01-22	United States
ORF1ab_3603_NA	ORF1ab	3603	SRR14657466	11074	C	-T	0,0524677	2021-01-22	United States
ORF1ab_314_L	ORF1ab	314	SRR14657466	14408	C	T	0,996177	2021-01-22	United States
ORF1ab_767_L	ORF1ab	767	SRR14657466	15766	G	T	1	2021-01-22	United States
ORF1ab_1653_D	ORF1ab	1653	SRR14657466	18424	A	G	0,999595	2021-01-22	United States
ORF1ab_1691_L	ORF1ab	1691	SRR14657466	18538	G	T	0,999201	2021-01-22	United States
ORF1ab_2613_C	ORF1ab	2613	SRR14657466	21304	C	T	1	2021-01-22	United States
S_614_G	S	614	SRR14657466	23403	A	G	1	2021-01-22	United States
ORF3a_57_H	ORF3a	57	SRR14657466	25563	G	T	1	2021-01-22	United States
ORF3a_172_V	ORF3a	172	SRR14657466	25907	G	T	0,98629	2021-01-22	United States
ORF3a_180_P	ORF3a	180	SRR14657466	25930	T	C	0,998863	2021-01-22	United States
ORF8_24_L	ORF8	24	SRR14657466	27964	C	T	0,981622	2021-01-22	United States
ORF8_120_NA	ORF8	120	SRR14657466	28253	C	-A	0,980103	2021-01-22	United States
N_67_S	N	67	SRR14657466	28472	C	T	0,995849	2021-01-22	United States
N_199_L	N	199	SRR14657466	28869	C	T	0,987832	2021-01-22	United States
N_389_L	N	389	SRR14657466	29439	A	T	0,997636	2021-01-22	United States
ORF1ab_265_I	ORF1ab	265	SRR14657467	1059	C	T	0,997157	2021-01-22	United States
ORF1ab_781_I	ORF1ab	781	SRR14657467	2607	C	T	1	2021-01-22	United States
ORF1ab_1693_S	ORF1ab	1693	SRR14657467	5342	C	T	0,128808	2021-01-22	United States
ORF1ab_2122_F	ORF1ab	2122	SRR14657467	6629	C	T	0,994331	2021-01-22	United States
ORF1ab_3158_T	ORF1ab	3158	SRR14657467	9738	G	C	0,999515	2021-01-22	United States
ORF1ab_314_L	ORF1ab	314	SRR14657467	14408	C	T	0,997863	2021-01-22	United States
ORF1ab_1183_Y	ORF1ab	1183	SRR14657467	17014	G	T	1	2021-01-22	United States
ORF1ab_1637_I	ORF1ab	1637	SRR14657467	18377	C	T	0,974704	2021-01-22	United States
S_13_I	S	13	SRR14657467	21600	G	T	1	2021-01-22	United States
S_152_C	S	152	SRR14657467	22018	G	T	0,9982	2021-01-22	United States
S_614_G	S	614	SRR14657467	23403	A	G	0,999603	2021-01-22	United States
ORF3a_57_H	ORF3a	57	SRR14657467	25563	G	T	0,99961	2021-01-22	United States
ORF3a_185_H	ORF3a	185	SRR14657467	25947	G	T	0,997579	2021-01-22	United States
ORF8_65_V	ORF8	65	SRR14657467	28087	C	T	0,992352	2021-01-22	United States
N_205_I	N	205	SRR14657467	28887	C	T	0,991416	2021-01-22	United States
ORF1ab_1001_I	ORF1ab	1001	SRR14657468	3267	C	T	0,999351	2021-04-19	United States
ORF1ab_1708_D	ORF1ab	1708	SRR14657468	5388	C	A	0,999593	2021-04-19	United States
ORF1ab_1726_C	ORF1ab	1726	SRR14657468	5441	G	T	1	2021-04-19	United States
ORF1ab_2230_T	ORF1ab	2230	SRR14657468	6954	T	C	1	2021-04-19	United States
ORF1ab_3143_V	ORF1ab	3143	SRR14657468	9693	C	T	0,999658	2021-04-19	United States
ORF1ab_3603_NA	ORF1ab	3603	SRR14657468	11074	C	-T	0,0603945	2021-04-19	United States
ORF1ab_3674_NA	ORF1ab	3674	SRR14657468	11287	G	-TCTGGTTTT	0,948469	2021-04-19	United States
ORF1ab_314_L	ORF1ab	314	SRR14657468	14408	C	T	0,996878	2021-04-19	United States
S_68_NA	S	68	SRR14657468	21764	A	-TACATG	0,936567	2021-04-19	United States
S_143_NA	S	143	SRR14657468	21990	T	-TTA	0,843854	2021-04-19	United States
S_494_P	S	494	SRR14657468	23042	T	C	0,999294	2021-04-19	United States
S_501_Y	S	501	SRR14657468	23063	A	T	1	2021-04-19	United States
S_570_D	S	570	SRR14657468	23271	C	A	0,996377	2021-04-19	United States
S_614_G	S	614	SRR14657468	23403	A	G	0,999057	2021-04-19	United States
S_681_H	S	681	SRR14657468	23604	C	A	1	2021-04-19	United States
S_716_I	S	716	SRR14657468	23709	C	T	1	2021-04-19	United States
S_982_A	S	982	SRR14657468	24506	T	G	0,999094	2021-04-19	United States
S_1118_H	S	1118	SRR14657468	24914	G	C	0,998892	2021-04-19	United States
S_1219_V	S	1219	SRR14657468	25218	G	T	1	2021-04-19	United States
ORF3a_54_V	ORF3a	54	SRR14657468	25553	C	T	0,999226	2021-04-19	United States
ORF8_27_*	ORF8	27	SRR14657468	27972	C	T	1	2021-04-19	United States
ORF8_52_I	ORF8	52	SRR14657468	28048	G	T	0,998016	2021-04-19	United States
ORF8_68_*	ORF8	68	SRR14657468	28095	A	T	0,997326	2021-04-19	United States
ORF8_73_C	ORF8	73	SRR14657468	28111	A	G	0,998614	2021-04-19	United States
N_3_H	N	3	SRR14657468	28280	G	C	1	2021-04-19	United States
N_3_V	N	3	SRR14657468	28281	A	T	1	2021-04-19	United States
N_3_E	N	3	SRR14657468	28282	T	A	0,998172	2021-04-19	United States
N_203_K	N	203	SRR14657468	28881	G	A	1	2021-04-19	United States
N_204_R	N	204	SRR14657468	28883	G	C	0,992647	2021-04-19	United States
N_235_F	N	235	SRR14657468	28977	C	T	0,992	2021-04-19	United States
N_381_S	N	381	SRR14657468	29414	G	T	0,990909	2021-04-19	United States
ORF1ab_224_I	ORF1ab	224	SRR14657469	936	C	T	0,999056	2020-12-04	United States
ORF1ab_265_I	ORF1ab	265	SRR14657469	1059	C	T	0,995953	2020-12-04	United States
ORF1ab_1083_I	ORF1ab	1083	SRR14657469	3514	G	T	0,984848	2020-12-04	United States
ORF1ab_3352_F	ORF1ab	3352	SRR14657469	10319	C	T	0,99571	2020-12-04	United States
ORF1ab_3930_F	ORF1ab	3930	SRR14657469	12053	C	T	0,999703	2020-12-04	United States
ORF1ab_314_L	ORF1ab	314	SRR14657469	14408	C	T	0,996365	2020-12-04	United States
ORF1ab_1653_D	ORF1ab	1653	SRR14657469	18424	A	G	1	2020-12-04	United States
ORF1ab_2613_C	ORF1ab	2613	SRR14657469	21304	C	T	1	2020-12-04	United States
S_3_NA	S	3	SRR14657469	21569	G	+T	0,0556128	2020-12-04	United States
S_5_F	S	5	SRR14657469	21575	C	T	1	2020-12-04	United States
S_614_G	S	614	SRR14657469	23403	A	G	0,999572	2020-12-04	United States
S_846_V	S	846	SRR14657469	24099	C	T	0,983655	2020-12-04	United States
ORF3a_57_H	ORF3a	57	SRR14657469	25563	G	T	0,999547	2020-12-04	United States
ORF3a_172_V	ORF3a	172	SRR14657469	25907	G	T	0,870994	2020-12-04	United States
ORF8_24_L	ORF8	24	SRR14657469	27964	C	T	0,98519	2020-12-04	United States
N_67_S	N	67	SRR14657469	28472	C	T	0,997023	2020-12-04	United States
N_199_L	N	199	SRR14657469	28869	C	T	0,996224	2020-12-04	United States
ORF1ab_751_L	ORF1ab	751	SRR14657470	2516	G	T	0,924791	2020-12-14	United States
ORF1ab_1912_V	ORF1ab	1912	SRR14657470	5999	A	G	0,999291	2020-12-14	United States
ORF1ab_2016_I	ORF1ab	2016	SRR14657470	6312	C	T	0,0841473	2020-12-14	United States
ORF1ab_2529_V	ORF1ab	2529	SRR14657470	7851	C	T	0,998958	2020-12-14	United States
ORF1ab_3353_R	ORF1ab	3353	SRR14657470	10323	A	G	1	2020-12-14	United States
ORF1ab_314_L	ORF1ab	314	SRR14657470	14408	C	T	0,996463	2020-12-14	United States
S_20_I	S	20	SRR14657470	21621	C	T	0,99929	2020-12-14	United States
S_138_Y	S	138	SRR14657470	21974	G	T	0,802132	2020-12-14	United States
S_614_G	S	614	SRR14657470	23403	A	G	1	2020-12-14	United States
ORF3a_62_T	ORF3a	62	SRR14657470	25577	T	C	1	2020-12-14	United States
ORF7b_24_I	ORF7b	24	SRR14657470	27827	G	T	0,995521	2020-12-14	United States
N_67_S	N	67	SRR14657470	28472	C	T	0,997017	2020-12-14	United States
N_194_L	N	194	SRR14657470	28854	C	T	1	2020-12-14	United States
N_234_I	N	234	SRR14657470	28975	G	T	0,999088	2020-12-14	United States
ORF1ab_2166_I	ORF1ab	2166	SRR14657471	6762	C	T	0,0744489	2021-01-21	United States
ORF1ab_3603_NA	ORF1ab	3603	SRR14657471	11074	C	+T	0,0826218	2021-01-21	United States
ORF1ab_3606_NA	ORF1ab	3606	SRR14657471	11082	T	-G	0,0867997	2021-01-21	United States
ORF1ab_3606_F	ORF1ab	3606	SRR14657471	11083	G	T	1	2021-01-21	United States
ORF1ab_314_L	ORF1ab	314	SRR14657471	14408	C	T	0,996729	2021-01-21	United States
ORF1ab_2025_I	ORF1ab	2025	SRR14657471	19542	G	T	1	2021-01-21	United States
S_614_G	S	614	SRR14657471	23403	A	G	0,999608	2021-01-21	United States
S_681_H	S	681	SRR14657471	23604	C	A	0,998982	2021-01-21	United States
S_1071_L	S	1071	SRR14657471	24774	A	T	0,975	2021-01-21	United States
ORF8_9_T	ORF8	9	SRR14657471	27919	T	C	1	2021-01-21	United States
N_194_L	N	194	SRR14657471	28854	C	T	1	2021-01-21	United States
ORF1ab_842_I	ORF1ab	842	SRR14657557	2790	C	T	1	2021-04-30	United States
ORF1ab_1001_I	ORF1ab	1001	SRR14657557	3267	C	T	1	2021-04-30	United States
ORF1ab_1708_D	ORF1ab	1708	SRR14657557	5388	C	A	0,9992	2021-04-30	United States
ORF1ab_2230_T	ORF1ab	2230	SRR14657557	6954	T	C	0,999246	2021-04-30	United States
ORF1ab_2259_I	ORF1ab	2259	SRR14657557	7042	G	T	0,993631	2021-04-30	United States
ORF1ab_3674_NA	ORF1ab	3674	SRR14657557	11287	G	-TCTGGTTTT	0,939469	2021-04-30	United States
ORF1ab_218_L	ORF1ab	218	SRR14657557	14120	C	T	0,998539	2021-04-30	United States
ORF1ab_314_L	ORF1ab	314	SRR14657557	14408	C	T	0,995421	2021-04-30	United States
S_68_NA	S	68	SRR14657557	21764	A	-TACATG	0,921523	2021-04-30	United States
S_143_NA	S	143	SRR14657557	21990	T	-TTA	0,829576	2021-04-30	United States
S_501_Y	S	501	SRR14657557	23063	A	T	0,99886	2021-04-30	United States
S_570_D	S	570	SRR14657557	23271	C	A	0,998225	2021-04-30	United States
S_614_G	S	614	SRR14657557	23403	A	G	1	2021-04-30	United States
S_681_H	S	681	SRR14657557	23604	C	A	0,999001	2021-04-30	United States
S_716_I	S	716	SRR14657557	23709	C	T	0,999687	2021-04-30	United States
S_982_A	S	982	SRR14657557	24506	T	G	1	2021-04-30	United States
S_1118_H	S	1118	SRR14657557	24914	G	C	0,998814	2021-04-30	United States
ORF7a_96_NA	ORF7a	96	SRR14657557	27680	T	-TTAC	0,983452	2021-04-30	United States
ORF8_27_*	ORF8	27	SRR14657557	27972	C	T	1	2021-04-30	United States
ORF8_52_I	ORF8	52	SRR14657557	28048	G	T	0,998353	2021-04-30	United States
ORF8_61_F	ORF8	61	SRR14657557	28075	G	T	0,998758	2021-04-30	United States
ORF8_68_*	ORF8	68	SRR14657557	28095	A	T	0,988037	2021-04-30	United States
ORF8_73_C	ORF8	73	SRR14657557	28111	A	G	0,999186	2021-04-30	United States
N_3_H	N	3	SRR14657557	28280	G	C	1	2021-04-30	United States
N_3_V	N	3	SRR14657557	28281	A	T	1	2021-04-30	United States
N_3_E	N	3	SRR14657557	28282	T	A	1	2021-04-30	United States
N_185_C	N	185	SRR14657557	28826	C	T	0,994111	2021-04-30	United States
N_203_K	N	203	SRR14657557	28881	G	A	1	2021-04-30	United States
N_204_R	N	204	SRR14657557	28883	G	C	1	2021-04-30	United States
N_235_F	N	235	SRR14657557	28977	C	T	0,994406	2021-04-30	United States
ORF1ab_842_I	ORF1ab	842	SRR14657558	2790	C	T	1	2021-05-03	United States
ORF1ab_1001_I	ORF1ab	1001	SRR14657558	3267	C	T	1	2021-05-03	United States
ORF1ab_1708_D	ORF1ab	1708	SRR14657558	5388	C	A	0,998602	2021-05-03	United States
ORF1ab_2230_T	ORF1ab	2230	SRR14657558	6954	T	C	1	2021-05-03	United States
ORF1ab_2259_I	ORF1ab	2259	SRR14657558	7042	G	T	1	2021-05-03	United States
ORF1ab_3674_NA	ORF1ab	3674	SRR14657558	11287	G	-TCTGGTTTT	0,945991	2021-05-03	United States
ORF1ab_218_L	ORF1ab	218	SRR14657558	14120	C	T	0,999444	2021-05-03	United States
ORF1ab_314_L	ORF1ab	314	SRR14657558	14408	C	T	0,997952	2021-05-03	United States
S_68_NA	S	68	SRR14657558	21764	A	-TACATG	0,92652	2021-05-03	United States
S_143_NA	S	143	SRR14657558	21990	T	-TTA	0,825534	2021-05-03	United States
S_501_Y	S	501	SRR14657558	23063	A	T	0,997701	2021-05-03	United States
S_570_D	S	570	SRR14657558	23271	C	A	0,996312	2021-05-03	United States
S_614_G	S	614	SRR14657558	23403	A	G	0,998624	2021-05-03	United States
S_681_H	S	681	SRR14657558	23604	C	A	0,999585	2021-05-03	United States
S_716_I	S	716	SRR14657558	23709	C	T	0,99959	2021-05-03	United States
S_982_A	S	982	SRR14657558	24506	T	G	0,999051	2021-05-03	United States
S_1118_H	S	1118	SRR14657558	24914	G	C	0,999095	2021-05-03	United States
ORF7a_96_NA	ORF7a	96	SRR14657558	27680	T	-TTAC	0,975	2021-05-03	United States
ORF8_27_*	ORF8	27	SRR14657558	27972	C	T	1	2021-05-03	United States
ORF8_52_I	ORF8	52	SRR14657558	28048	G	T	1	2021-05-03	United States
ORF8_61_F	ORF8	61	SRR14657558	28075	G	T	0,998369	2021-05-03	United States
ORF8_68_*	ORF8	68	SRR14657558	28095	A	T	0,994662	2021-05-03	United States
ORF8_73_C	ORF8	73	SRR14657558	28111	A	G	1	2021-05-03	United States
N_3_H	N	3	SRR14657558	28280	G	C	1	2021-05-03	United States
N_3_V	N	3	SRR14657558	28281	A	T	1	2021-05-03	United States
N_3_E	N	3	SRR14657558	28282	T	A	1	2021-05-03	United States
N_203_K	N	203	SRR14657558	28881	G	A	1	2021-05-03	United States
N_204_R	N	204	SRR14657558	28883	G	C	1	2021-05-03	United States
N_235_F	N	235	SRR14657558	28977	C	T	1	2021-05-03	United States
ORF1ab_85_I	ORF1ab	85	SRR14657559	520	G	T	0,080315	2021-04-30	United States
ORF1ab_842_I	ORF1ab	842	SRR14657559	2790	C	T	0,998699	2021-04-30	United States
ORF1ab_1001_I	ORF1ab	1001	SRR14657559	3267	C	T	0,99944	2021-04-30	United States
ORF1ab_1708_D	ORF1ab	1708	SRR14657559	5388	C	A	0,998993	2021-04-30	United States
ORF1ab_2230_T	ORF1ab	2230	SRR14657559	6954	T	C	0,999222	2021-04-30	United States
ORF1ab_2259_I	ORF1ab	2259	SRR14657559	7042	G	T	0,999037	2021-04-30	United States
ORF1ab_2500_F	ORF1ab	2500	SRR14657559	7764	C	T	0,057971	2021-04-30	United States
ORF1ab_2796_I	ORF1ab	2796	SRR14657559	8653	G	C	0,0838253	2021-04-30	United States
ORF1ab_3674_NA	ORF1ab	3674	SRR14657559	11287	G	-TCTGGTTTT	0,93115	2021-04-30	United States
ORF1ab_4159_I	ORF1ab	4159	SRR14657559	12741	C	T	0,999171	2021-04-30	United States
ORF1ab_218_L	ORF1ab	218	SRR14657559	14120	C	T	0,99898	2021-04-30	United States
ORF1ab_314_L	ORF1ab	314	SRR14657559	14408	C	T	0,996938	2021-04-30	United States
S_68_NA	S	68	SRR14657559	21764	A	-TACATG	0,934171	2021-04-30	United States
S_143_NA	S	143	SRR14657559	21990	T	-TTA	0,838689	2021-04-30	United States
S_501_Y	S	501	SRR14657559	23063	A	T	1	2021-04-30	United States
S_570_D	S	570	SRR14657559	23271	C	A	0,996698	2021-04-30	United States
S_614_G	S	614	SRR14657559	23403	A	G	0,999518	2021-04-30	United States
S_681_H	S	681	SRR14657559	23604	C	A	0,999549	2021-04-30	United States
S_716_I	S	716	SRR14657559	23709	C	T	0,99957	2021-04-30	United States
S_982_A	S	982	SRR14657559	24506	T	G	0,998311	2021-04-30	United States
S_1118_H	S	1118	SRR14657559	24914	G	C	0,997817	2021-04-30	United States
ORF7a_96_NA	ORF7a	96	SRR14657559	27680	T	-TTAC	0,970238	2021-04-30	United States
ORF8_27_*	ORF8	27	SRR14657559	27972	C	T	1	2021-04-30	United States
ORF8_52_I	ORF8	52	SRR14657559	28048	G	T	0,999206	2021-04-30	United States
ORF8_61_F	ORF8	61	SRR14657559	28075	G	T	1	2021-04-30	United States
ORF8_68_*	ORF8	68	SRR14657559	28095	A	T	0,983235	2021-04-30	United States
ORF8_73_C	ORF8	73	SRR14657559	28111	A	G	0,999504	2021-04-30	United States
N_3_H	N	3	SRR14657559	28280	G	C	0,999363	2021-04-30	United States
N_3_V	N	3	SRR14657559	28281	A	T	1	2021-04-30	United States
N_3_E	N	3	SRR14657559	28282	T	A	0,998721	2021-04-30	United States
N_203_K	N	203	SRR14657559	28881	G	A	0,997955	2021-04-30	United States
N_204_R	N	204	SRR14657559	28883	G	C	1	2021-04-30	United States
N_235_F	N	235	SRR14657559	28977	C	T	0,995516	2021-04-30	United States
ORF1ab_374_Y	ORF1ab	374	SRR14657560	1385	C	T	1	2021-04-30	United States
ORF1ab_842_I	ORF1ab	842	SRR14657560	2790	C	T	0,998478	2021-04-30	United States
ORF1ab_1001_I	ORF1ab	1001	SRR14657560	3267	C	T	0,998696	2021-04-30	United States
ORF1ab_1206_S	ORF1ab	1206	SRR14657560	3882	T	G	0,0855661	2021-04-30	United States
ORF1ab_1708_D	ORF1ab	1708	SRR14657560	5388	C	A	1	2021-04-30	United States
ORF1ab_2230_T	ORF1ab	2230	SRR14657560	6954	T	C	0,998677	2021-04-30	United States
ORF1ab_2259_I	ORF1ab	2259	SRR14657560	7042	G	T	0,998339	2021-04-30	United States
ORF1ab_3674_NA	ORF1ab	3674	SRR14657560	11287	G	-TCTGGTTTT	0,929989	2021-04-30	United States
ORF1ab_218_L	ORF1ab	218	SRR14657560	14120	C	T	0,999376	2021-04-30	United States
ORF1ab_314_L	ORF1ab	314	SRR14657560	14408	C	T	0,995635	2021-04-30	United States
S_68_NA	S	68	SRR14657560	21764	A	-TACATG	0,920635	2021-04-30	United States
S_143_NA	S	143	SRR14657560	21990	T	-TTA	0,817221	2021-04-30	United States
S_501_Y	S	501	SRR14657560	23063	A	T	0,997664	2021-04-30	United States
S_570_D	S	570	SRR14657560	23271	C	A	0,997987	2021-04-30	United States
S_614_G	S	614	SRR14657560	23403	A	G	1	2021-04-30	United States
S_681_H	S	681	SRR14657560	23604	C	A	1	2021-04-30	United States
S_716_I	S	716	SRR14657560	23709	C	T	1	2021-04-30	United States
S_982_A	S	982	SRR14657560	24506	T	G	1	2021-04-30	United States
S_1118_H	S	1118	SRR14657560	24914	G	C	0,999447	2021-04-30	United States
ORF7a_96_NA	ORF7a	96	SRR14657560	27680	T	-TTAC	1	2021-04-30	United States
ORF8_27_*	ORF8	27	SRR14657560	27972	C	T	1	2021-04-30	United States
ORF8_52_I	ORF8	52	SRR14657560	28048	G	T	0,998193	2021-04-30	United States
ORF8_61_F	ORF8	61	SRR14657560	28075	G	T	1	2021-04-30	United States
ORF8_68_*	ORF8	68	SRR14657560	28095	A	T	0,992054	2021-04-30	United States
ORF8_73_C	ORF8	73	SRR14657560	28111	A	G	0,998439	2021-04-30	United States
N_3_H	N	3	SRR14657560	28280	G	C	0,998595	2021-04-30	United States
N_3_V	N	3	SRR14657560	28281	A	T	1	2021-04-30	United States
N_3_E	N	3	SRR14657560	28282	T	A	0,999299	2021-04-30	United States
N_203_K	N	203	SRR14657560	28881	G	A	1	2021-04-30	United States
N_204_R	N	204	SRR14657560	28883	G	C	1	2021-04-30	United States
N_235_F	N	235	SRR14657560	28977	C	T	1	2021-04-30	United States
ORF1ab_842_I	ORF1ab	842	SRR14657561	2790	C	T	0,999098	2021-04-30	United States
ORF1ab_1001_I	ORF1ab	1001	SRR14657561	3267	C	T	0,999493	2021-04-30	United States
ORF1ab_1708_D	ORF1ab	1708	SRR14657561	5388	C	A	0,999219	2021-04-30	United States
ORF1ab_2230_T	ORF1ab	2230	SRR14657561	6954	T	C	0,999047	2021-04-30	United States
ORF1ab_2259_I	ORF1ab	2259	SRR14657561	7042	G	T	0,996644	2021-04-30	United States
ORF1ab_3674_NA	ORF1ab	3674	SRR14657561	11287	G	-TCTGGTTTT	0,937587	2021-04-30	United States
ORF1ab_218_L	ORF1ab	218	SRR14657561	14120	C	T	0,998131	2021-04-30	United States
ORF1ab_314_L	ORF1ab	314	SRR14657561	14408	C	T	0,996965	2021-04-30	United States
S_68_NA	S	68	SRR14657561	21764	A	-TACATG	0,933623	2021-04-30	United States
S_143_NA	S	143	SRR14657561	21990	T	-TTA	0,8369	2021-04-30	United States
S_501_Y	S	501	SRR14657561	23063	A	T	1	2021-04-30	United States
S_570_D	S	570	SRR14657561	23271	C	A	0,998457	2021-04-30	United States
S_614_G	S	614	SRR14657561	23403	A	G	0,999608	2021-04-30	United States
S_681_H	S	681	SRR14657561	23604	C	A	0,99969	2021-04-30	United States
S_716_I	S	716	SRR14657561	23709	C	T	0,9997	2021-04-30	United States
S_982_A	S	982	SRR14657561	24506	T	G	1	2021-04-30	United States
S_1118_H	S	1118	SRR14657561	24914	G	C	0,998903	2021-04-30	United States
ORF7a_96_NA	ORF7a	96	SRR14657561	27680	T	-TTAC	0,982222	2021-04-30	United States
ORF8_27_*	ORF8	27	SRR14657561	27972	C	T	1	2021-04-30	United States
ORF8_52_I	ORF8	52	SRR14657561	28048	G	T	0,999444	2021-04-30	United States
ORF8_61_F	ORF8	61	SRR14657561	28075	G	T	0,999383	2021-04-30	United States
ORF8_68_*	ORF8	68	SRR14657561	28095	A	T	0,996513	2021-04-30	United States
ORF8_73_C	ORF8	73	SRR14657561	28111	A	G	0,998905	2021-04-30	United States
N_3_H	N	3	SRR14657561	28280	G	C	1	2021-04-30	United States
N_3_V	N	3	SRR14657561	28281	A	T	1	2021-04-30	United States
N_3_E	N	3	SRR14657561	28282	T	A	1	2021-04-30	United States
N_203_K	N	203	SRR14657561	28881	G	A	0,996711	2021-04-30	United States
N_204_R	N	204	SRR14657561	28883	G	C	1	2021-04-30	United States
N_235_F	N	235	SRR14657561	28977	C	T	0,99631	2021-04-30	United States
ORF1ab_498_V	ORF1ab	498	SRR14657562	1758	C	T	0,11291	2021-04-29	United States
ORF1ab_727_I	ORF1ab	727	SRR14657562	2445	C	T	0,998534	2021-04-29	United States
ORF1ab_1001_I	ORF1ab	1001	SRR14657562	3267	C	T	0,999506	2021-04-29	United States
ORF1ab_1708_D	ORF1ab	1708	SRR14657562	5388	C	A	0,999693	2021-04-29	United States
ORF1ab_2230_T	ORF1ab	2230	SRR14657562	6954	T	C	0,998619	2021-04-29	United States
ORF1ab_3674_NA	ORF1ab	3674	SRR14657562	11287	G	-TCTGGTTTT	0,940121	2021-04-29	United States
ORF1ab_3733_I	ORF1ab	3733	SRR14657562	11464	G	A	0,999747	2021-04-29	United States
ORF1ab_3966_R	ORF1ab	3966	SRR14657562	12162	A	G	0,999741	2021-04-29	United States
ORF1ab_314_L	ORF1ab	314	SRR14657562	14408	C	T	0,995943	2021-04-29	United States
ORF1ab_1383_R	ORF1ab	1383	SRR14657562	17615	A	G	0,99826	2021-04-29	United States
ORF1ab_2557_R	ORF1ab	2557	SRR14657562	21137	A	G	0,999309	2021-04-29	United States
S_68_NA	S	68	SRR14657562	21764	A	-TACATG	0,93269	2021-04-29	United States
S_143_NA	S	143	SRR14657562	21990	T	-TTA	0,832589	2021-04-29	United States
S_501_Y	S	501	SRR14657562	23063	A	T	1	2021-04-29	United States
S_570_D	S	570	SRR14657562	23271	C	A	0,997266	2021-04-29	United States
S_614_G	S	614	SRR14657562	23403	A	G	1	2021-04-29	United States
S_681_H	S	681	SRR14657562	23604	C	A	1	2021-04-29	United States
S_716_I	S	716	SRR14657562	23709	C	T	0,998991	2021-04-29	United States
S_982_A	S	982	SRR14657562	24506	T	G	0,998919	2021-04-29	United States
S_1118_H	S	1118	SRR14657562	24914	G	C	0,998656	2021-04-29	United States
S_1191_N	S	1191	SRR14657562	25135	G	T	0,99954	2021-04-29	United States
ORF3a_41_F	ORF3a	41	SRR14657562	25513	C	T	0,999324	2021-04-29	United States
ORF8_27_*	ORF8	27	SRR14657562	27972	C	T	1	2021-04-29	United States
ORF8_52_I	ORF8	52	SRR14657562	28048	G	T	0,999394	2021-04-29	United States
ORF8_73_C	ORF8	73	SRR14657562	28111	A	G	0,998967	2021-04-29	United States
N_3_H	N	3	SRR14657562	28280	G	C	1	2021-04-29	United States
N_3_V	N	3	SRR14657562	28281	A	T	0,999536	2021-04-29	United States
N_3_E	N	3	SRR14657562	28282	T	A	0,998151	2021-04-29	United States
N_136_D	N	136	SRR14657562	28681	G	T	1	2021-04-29	United States
N_203_K	N	203	SRR14657562	28881	G	A	1	2021-04-29	United States
N_204_R	N	204	SRR14657562	28883	G	C	1	2021-04-29	United States
ORF1ab_92_I	ORF1ab	92	SRR14657563	539	C	A	1	2021-04-29	United States
ORF1ab_1001_I	ORF1ab	1001	SRR14657563	3267	C	T	0,998353	2021-04-29	United States
ORF1ab_1708_D	ORF1ab	1708	SRR14657563	5388	C	A	0,999619	2021-04-29	United States
ORF1ab_2230_T	ORF1ab	2230	SRR14657563	6954	T	C	1	2021-04-29	United States
ORF1ab_2259_I	ORF1ab	2259	SRR14657563	7042	G	T	0,998246	2021-04-29	United States
ORF1ab_3674_NA	ORF1ab	3674	SRR14657563	11287	G	-TCTGGTTTT	0,938385	2021-04-29	United States
ORF1ab_218_L	ORF1ab	218	SRR14657563	14120	C	T	0,99878	2021-04-29	United States
ORF1ab_314_L	ORF1ab	314	SRR14657563	14408	C	T	0,995254	2021-04-29	United States
S_68_NA	S	68	SRR14657563	21764	A	-TACATG	0,924366	2021-04-29	United States
S_143_NA	S	143	SRR14657563	21990	T	-TTA	0,828351	2021-04-29	United States
S_501_Y	S	501	SRR14657563	23063	A	T	1	2021-04-29	United States
S_570_D	S	570	SRR14657563	23271	C	A	0,997008	2021-04-29	United States
S_614_G	S	614	SRR14657563	23403	A	G	0,998861	2021-04-29	United States
S_681_H	S	681	SRR14657563	23604	C	A	0,998454	2021-04-29	United States
S_716_I	S	716	SRR14657563	23709	C	T	1	2021-04-29	United States
S_982_A	S	982	SRR14657563	24506	T	G	1	2021-04-29	United States
S_1118_H	S	1118	SRR14657563	24914	G	C	0,998552	2021-04-29	United States
ORF8_27_*	ORF8	27	SRR14657563	27972	C	T	0,999434	2021-04-29	United States
ORF8_52_I	ORF8	52	SRR14657563	28048	G	T	0,9975	2021-04-29	United States
ORF8_61_F	ORF8	61	SRR14657563	28075	G	T	0,999305	2021-04-29	United States
ORF8_68_*	ORF8	68	SRR14657563	28095	A	T	0,99374	2021-04-29	United States
ORF8_73_C	ORF8	73	SRR14657563	28111	A	G	1	2021-04-29	United States
N_3_H	N	3	SRR14657563	28280	G	C	0,99951	2021-04-29	United States
N_3_V	N	3	SRR14657563	28281	A	T	0,999505	2021-04-29	United States
N_3_E	N	3	SRR14657563	28282	T	A	0,99951	2021-04-29	United States
N_203_K	N	203	SRR14657563	28881	G	A	1	2021-04-29	United States
N_204_R	N	204	SRR14657563	28883	G	C	1	2021-04-29	United States
N_235_F	N	235	SRR14657563	28977	C	T	1	2021-04-29	United States
ORF1ab_144_Y	ORF1ab	144	SRR14657564	695	G	T	0,98745	2021-04-21	United States
ORF1ab_599_V	ORF1ab	599	SRR14657564	2061	C	T	0,996047	2021-04-21	United States
ORF1ab_1001_I	ORF1ab	1001	SRR14657564	3267	C	T	0,999463	2021-04-21	United States
ORF1ab_1708_D	ORF1ab	1708	SRR14657564	5388	C	A	0,999083	2021-04-21	United States
ORF1ab_2230_T	ORF1ab	2230	SRR14657564	6954	T	C	1	2021-04-21	United States
ORF1ab_3674_NA	ORF1ab	3674	SRR14657564	11287	G	-TCTGGTTTT	0,944096	2021-04-21	United States
ORF1ab_3966_R	ORF1ab	3966	SRR14657564	12162	A	G	0,999708	2021-04-21	United States
ORF1ab_57_M	ORF1ab	57	SRR14657564	13638	T	G	0,956685	2021-04-21	United States
ORF1ab_314_L	ORF1ab	314	SRR14657564	14408	C	T	0,995759	2021-04-21	United States
ORF1ab_1383_R	ORF1ab	1383	SRR14657564	17615	A	G	0,998992	2021-04-21	United States
ORF1ab_2270_Y	ORF1ab	2270	SRR14657564	20275	G	T	1	2021-04-21	United States
S_68_NA	S	68	SRR14657564	21764	A	-TACATG	0,918517	2021-04-21	United States
S_143_NA	S	143	SRR14657564	21990	T	-TTA	0,83661	2021-04-21	United States
S_501_Y	S	501	SRR14657564	23063	A	T	1	2021-04-21	United States
S_570_D	S	570	SRR14657564	23271	C	A	0,997005	2021-04-21	United States
S_614_G	S	614	SRR14657564	23403	A	G	0,999615	2021-04-21	United States
S_681_H	S	681	SRR14657564	23604	C	A	0,999205	2021-04-21	United States
S_716_I	S	716	SRR14657564	23709	C	T	1	2021-04-21	United States
S_982_A	S	982	SRR14657564	24506	T	G	1	2021-04-21	United States
S_1118_H	S	1118	SRR14657564	24914	G	C	0,999667	2021-04-21	United States
ORF3a_38_L	ORF3a	38	SRR14657564	25505	A	T	0,999333	2021-04-21	United States
ORF8_27_*	ORF8	27	SRR14657564	27972	C	T	0,999146	2021-04-21	United States
ORF8_52_I	ORF8	52	SRR14657564	28048	G	T	1	2021-04-21	United States
ORF8_73_C	ORF8	73	SRR14657564	28111	A	G	1	2021-04-21	United States
N_3_H	N	3	SRR14657564	28280	G	C	1	2021-04-21	United States
N_3_V	N	3	SRR14657564	28281	A	T	0,999511	2021-04-21	United States
N_3_E	N	3	SRR14657564	28282	T	A	0,999514	2021-04-21	United States
N_203_K	N	203	SRR14657564	28881	G	A	1	2021-04-21	United States
N_204_R	N	204	SRR14657564	28883	G	C	1	2021-04-21	United States
N_235_F	N	235	SRR14657564	28977	C	T	0,993548	2021-04-21	United States
ORF1ab_1001_I	ORF1ab	1001	SRR14657565	3267	C	T	0,999034	2021-04-30	United States
ORF1ab_1708_D	ORF1ab	1708	SRR14657565	5388	C	A	0,999183	2021-04-30	United States
ORF1ab_2230_T	ORF1ab	2230	SRR14657565	6954	T	C	1	2021-04-30	United States
ORF1ab_2620_F	ORF1ab	2620	SRR14657565	8123	C	T	1	2021-04-30	United States
ORF1ab_3143_V	ORF1ab	3143	SRR14657565	9693	C	T	0,998359	2021-04-30	United States
ORF1ab_3674_NA	ORF1ab	3674	SRR14657565	11287	G	-TCTGGTTTT	0,936461	2021-04-30	United States
ORF1ab_3892_F	ORF1ab	3892	SRR14657565	11939	G	T	0,0630758	2021-04-30	United States
ORF1ab_4225_L	ORF1ab	4225	SRR14657565	12938	G	T	0,247842	2021-04-30	United States
ORF1ab_314_L	ORF1ab	314	SRR14657565	14408	C	T	0,996402	2021-04-30	United States
S_68_NA	S	68	SRR14657565	21764	A	-TACATG	0,917905	2021-04-30	United States
S_143_NA	S	143	SRR14657565	21990	T	-TTA	0,839698	2021-04-30	United States
S_494_P	S	494	SRR14657565	23042	T	C	1	2021-04-30	United States
S_501_Y	S	501	SRR14657565	23063	A	T	1	2021-04-30	United States
S_570_D	S	570	SRR14657565	23271	C	A	0,998119	2021-04-30	United States
S_614_G	S	614	SRR14657565	23403	A	G	1	2021-04-30	United States
S_681_H	S	681	SRR14657565	23604	C	A	1	2021-04-30	United States
S_716_I	S	716	SRR14657565	23709	C	T	0,999695	2021-04-30	United States
S_836_H	S	836	SRR14657565	24070	A	T	1	2021-04-30	United States
S_982_A	S	982	SRR14657565	24506	T	G	0,998604	2021-04-30	United States
S_1118_H	S	1118	SRR14657565	24914	G	C	0,998777	2021-04-30	United States
S_1219_V	S	1219	SRR14657565	25218	G	T	0,998374	2021-04-30	United States
ORF3a_54_V	ORF3a	54	SRR14657565	25553	C	T	0,99665	2021-04-30	United States
ORF8_8_V	ORF8	8	SRR14657565	27916	G	T	0,999515	2021-04-30	United States
ORF8_27_*	ORF8	27	SRR14657565	27972	C	T	1	2021-04-30	United States
ORF8_52_I	ORF8	52	SRR14657565	28048	G	T	1	2021-04-30	United States
ORF8_68_*	ORF8	68	SRR14657565	28095	A	T	0,997039	2021-04-30	United States
ORF8_73_C	ORF8	73	SRR14657565	28111	A	G	0,9992	2021-04-30	United States
N_3_H	N	3	SRR14657565	28280	G	C	1	2021-04-30	United States
N_3_V	N	3	SRR14657565	28281	A	T	0,999471	2021-04-30	United States
N_3_E	N	3	SRR14657565	28282	T	A	0,999471	2021-04-30	United States
N_203_K	N	203	SRR14657565	28881	G	A	1	2021-04-30	United States
N_204_R	N	204	SRR14657565	28883	G	C	0,997763	2021-04-30	United States
N_235_F	N	235	SRR14657565	28977	C	T	0,992991	2021-04-30	United States
ORF1ab_842_I	ORF1ab	842	SRR14657566	2790	C	T	1	2021-05-03	United States
ORF1ab_1001_I	ORF1ab	1001	SRR14657566	3267	C	T	0,998408	2021-05-03	United States
ORF1ab_1708_D	ORF1ab	1708	SRR14657566	5388	C	A	1	2021-05-03	United States
ORF1ab_2230_T	ORF1ab	2230	SRR14657566	6954	T	C	1	2021-05-03	United States
ORF1ab_2259_I	ORF1ab	2259	SRR14657566	7042	G	T	1	2021-05-03	United States
ORF1ab_3674_NA	ORF1ab	3674	SRR14657566	11287	G	-TCTGGTTTT	0,931429	2021-05-03	United States
ORF1ab_218_L	ORF1ab	218	SRR14657566	14120	C	T	0,992278	2021-05-03	United States
ORF1ab_314_L	ORF1ab	314	SRR14657566	14408	C	T	0,99909	2021-05-03	United States
S_68_NA	S	68	SRR14657566	21764	A	-TACATG	0,936885	2021-05-03	United States
S_143_NA	S	143	SRR14657566	21990	T	-TTA	0,757647	2021-05-03	United States
S_501_Y	S	501	SRR14657566	23063	A	T	1	2021-05-03	United States
S_570_D	S	570	SRR14657566	23271	C	A	0,99547	2021-05-03	United States
S_614_G	S	614	SRR14657566	23403	A	G	1	2021-05-03	United States
S_681_H	S	681	SRR14657566	23604	C	A	1	2021-05-03	United States
S_716_I	S	716	SRR14657566	23709	C	T	1	2021-05-03	United States
S_982_A	S	982	SRR14657566	24506	T	G	1	2021-05-03	United States
S_1118_H	S	1118	SRR14657566	24914	G	C	1	2021-05-03	United States
ORF8_27_*	ORF8	27	SRR14657566	27972	C	T	1	2021-05-03	United States
ORF8_52_I	ORF8	52	SRR14657566	28048	G	T	0,997863	2021-05-03	United States
ORF8_61_F	ORF8	61	SRR14657566	28075	G	T	0,997613	2021-05-03	United States
ORF8_68_*	ORF8	68	SRR14657566	28095	A	T	0,989276	2021-05-03	United States
ORF8_73_C	ORF8	73	SRR14657566	28111	A	G	1	2021-05-03	United States
N_3_H	N	3	SRR14657566	28280	G	C	0,998433	2021-05-03	United States
N_3_V	N	3	SRR14657566	28281	A	T	1	2021-05-03	United States
N_3_E	N	3	SRR14657566	28282	T	A	1	2021-05-03	United States
ORF1ab_3776_F	ORF1ab	3776	SRR14657567	11591	C	T	0,998465	2021-01-14	United States
ORF1ab_314_L	ORF1ab	314	SRR14657567	14408	C	T	0,996543	2021-01-14	United States
ORF1ab_2168_T	ORF1ab	2168	SRR14657567	19969	G	A	1	2021-01-14	United States
ORF1ab_2612_L	ORF1ab	2612	SRR14657567	21302	C	T	0,136574	2021-01-14	United States
ORF1ab_2613_S	ORF1ab	2613	SRR14657567	21304	C	A	0,136471	2021-01-14	United States
ORF1ab_2613_H	ORF1ab	2613	SRR14657567	21305	G	A	0,134571	2021-01-14	United States
S_614_G	S	614	SRR14657567	23403	A	G	0,999488	2021-01-14	United States
S_1162_L	S	1162	SRR14657567	25047	C	T	0,992503	2021-01-14	United States
N_145_Y	N	145	SRR14657567	28706	C	T	1	2021-01-14	United States
N_194_L	N	194	SRR14657567	28854	C	T	1	2021-01-14	United States
N_241_K	N	241	SRR14657567	28994	C	A	0,341389	2021-01-14	United States
ORF1ab_92_I	ORF1ab	92	SRR14657568	539	C	A	1	2021-04-18	United States
ORF1ab_1001_I	ORF1ab	1001	SRR14657568	3267	C	T	0,996976	2021-04-18	United States
ORF1ab_1708_D	ORF1ab	1708	SRR14657568	5388	C	A	0,999159	2021-04-18	United States
ORF1ab_2230_T	ORF1ab	2230	SRR14657568	6954	T	C	1	2021-04-18	United States
ORF1ab_2259_I	ORF1ab	2259	SRR14657568	7042	G	T	0,998776	2021-04-18	United States
ORF1ab_3674_NA	ORF1ab	3674	SRR14657568	11287	G	-TCTGGTTTT	0,937573	2021-04-18	United States
ORF1ab_218_L	ORF1ab	218	SRR14657568	14120	C	T	0,998075	2021-04-18	United States
ORF1ab_314_L	ORF1ab	314	SRR14657568	14408	C	T	0,993873	2021-04-18	United States
S_68_NA	S	68	SRR14657568	21764	A	-TACATG	0,922987	2021-04-18	United States
S_143_NA	S	143	SRR14657568	21990	T	-TTA	0,830517	2021-04-18	United States
S_501_Y	S	501	SRR14657568	23063	A	T	1	2021-04-18	United States
S_570_D	S	570	SRR14657568	23271	C	A	0,997733	2021-04-18	United States
S_614_G	S	614	SRR14657568	23403	A	G	0,999663	2021-04-18	United States
S_681_H	S	681	SRR14657568	23604	C	A	0,998966	2021-04-18	United States
S_716_I	S	716	SRR14657568	23709	C	T	0,99966	2021-04-18	United States
S_982_A	S	982	SRR14657568	24506	T	G	0,999354	2021-04-18	United States
S_1118_H	S	1118	SRR14657568	24914	G	C	0,999596	2021-04-18	United States
ORF8_27_*	ORF8	27	SRR14657568	27972	C	T	1	2021-04-18	United States
ORF8_52_I	ORF8	52	SRR14657568	28048	G	T	0,99814	2021-04-18	United States
ORF8_61_F	ORF8	61	SRR14657568	28075	G	T	0,999314	2021-04-18	United States
ORF8_68_*	ORF8	68	SRR14657568	28095	A	T	0,987925	2021-04-18	United States
ORF8_73_C	ORF8	73	SRR14657568	28111	A	G	0,999681	2021-04-18	United States
N_3_H	N	3	SRR14657568	28280	G	C	1	2021-04-18	United States
N_3_V	N	3	SRR14657568	28281	A	T	0,999523	2021-04-18	United States
N_3_E	N	3	SRR14657568	28282	T	A	0,999526	2021-04-18	United States
N_203_K	N	203	SRR14657568	28881	G	A	1	2021-04-18	United States
N_204_R	N	204	SRR14657568	28883	G	C	1	2021-04-18	United States
N_235_F	N	235	SRR14657568	28977	C	T	0,994024	2021-04-18	United States
ORF1ab_1001_I	ORF1ab	1001	SRR14657569	3267	C	T	0,998822	2021-04-21	United States
ORF1ab_1586_I	ORF1ab	1586	SRR14657569	5023	G	A	1	2021-04-21	United States
ORF1ab_1708_D	ORF1ab	1708	SRR14657569	5388	C	A	0,998098	2021-04-21	United States
ORF1ab_2092_Y	ORF1ab	2092	SRR14657569	6539	C	T	0,993179	2021-04-21	United States
ORF1ab_2230_T	ORF1ab	2230	SRR14657569	6954	T	C	1	2021-04-21	United States
ORF1ab_3674_NA	ORF1ab	3674	SRR14657569	11287	G	-TCTGGTTTT	0,945684	2021-04-21	United States
ORF1ab_217_M	ORF1ab	217	SRR14657569	14117	C	T	1	2021-04-21	United States
ORF1ab_314_L	ORF1ab	314	SRR14657569	14408	C	T	0,996292	2021-04-21	United States
ORF1ab_1383_R	ORF1ab	1383	SRR14657569	17615	A	G	0,999392	2021-04-21	United States
ORF1ab_2499_N	ORF1ab	2499	SRR14657569	20962	G	A	0,998704	2021-04-21	United States
S_68_NA	S	68	SRR14657569	21764	A	-TACATG	0,918576	2021-04-21	United States
S_143_NA	S	143	SRR14657569	21990	T	-TTA	0,814433	2021-04-21	United States
S_501_Y	S	501	SRR14657569	23063	A	T	1	2021-04-21	United States
S_570_D	S	570	SRR14657569	23271	C	A	0,99716	2021-04-21	United States
S_614_G	S	614	SRR14657569	23403	A	G	1	2021-04-21	United States
S_681_H	S	681	SRR14657569	23604	C	A	0,998989	2021-04-21	United States
S_716_I	S	716	SRR14657569	23709	C	T	1	2021-04-21	United States
S_982_A	S	982	SRR14657569	24506	T	G	1	2021-04-21	United States
S_1118_H	S	1118	SRR14657569	24914	G	C	0,999611	2021-04-21	United States
M_70_L	M	70	SRR14657569	26730	G	C	0,999449	2021-04-21	United States
ORF8_27_*	ORF8	27	SRR14657569	27972	C	T	0,999484	2021-04-21	United States
ORF8_52_I	ORF8	52	SRR14657569	28048	G	T	0,999401	2021-04-21	United States
ORF8_73_C	ORF8	73	SRR14657569	28111	A	G	0,999217	2021-04-21	United States
N_3_H	N	3	SRR14657569	28280	G	C	1	2021-04-21	United States
N_3_V	N	3	SRR14657569	28281	A	T	0,999457	2021-04-21	United States
N_3_E	N	3	SRR14657569	28282	T	A	1	2021-04-21	United States
N_203_K	N	203	SRR14657569	28881	G	A	1	2021-04-21	United States
N_204_R	N	204	SRR14657569	28883	G	C	1	2021-04-21	United States
N_235_F	N	235	SRR14657569	28977	C	T	0,994318	2021-04-21	United States
ORF1ab_468_R	ORF1ab	468	SRR14657570	1668	A	G	0,999536	2021-04-30	United States
ORF1ab_983_G	ORF1ab	983	SRR14657570	3213	A	G	1	2021-04-30	United States
ORF1ab_1001_I	ORF1ab	1001	SRR14657570	3267	C	T	0,996927	2021-04-30	United States
ORF1ab_1708_D	ORF1ab	1708	SRR14657570	5388	C	A	0,99767	2021-04-30	United States
ORF1ab_2230_T	ORF1ab	2230	SRR14657570	6954	T	C	1	2021-04-30	United States
ORF1ab_3603_NA	ORF1ab	3603	SRR14657570	11074	C	-T	0,0539899	2021-04-30	United States
ORF1ab_3674_NA	ORF1ab	3674	SRR14657570	11287	G	-TCTGGTTTT	0,934851	2021-04-30	United States
ORF1ab_4087_I	ORF1ab	4087	SRR14657570	12525	C	T	0,999413	2021-04-30	United States
ORF1ab_218_L	ORF1ab	218	SRR14657570	14120	C	T	0,997676	2021-04-30	United States
ORF1ab_314_L	ORF1ab	314	SRR14657570	14408	C	T	0,99768	2021-04-30	United States
ORF1ab_1555_I	ORF1ab	1555	SRR14657570	18131	C	T	1	2021-04-30	United States
S_68_NA	S	68	SRR14657570	21764	A	-TACATG	0,927893	2021-04-30	United States
S_143_NA	S	143	SRR14657570	21990	T	-TTA	0,827175	2021-04-30	United States
S_501_Y	S	501	SRR14657570	23063	A	T	1	2021-04-30	United States
S_570_D	S	570	SRR14657570	23271	C	A	0,99898	2021-04-30	United States
S_614_G	S	614	SRR14657570	23403	A	G	0,999482	2021-04-30	United States
S_681_H	S	681	SRR14657570	23604	C	A	0,999558	2021-04-30	United States
S_716_I	S	716	SRR14657570	23709	C	T	1	2021-04-30	United States
S_982_A	S	982	SRR14657570	24506	T	G	0,99922	2021-04-30	United States
S_1118_H	S	1118	SRR14657570	24914	G	C	0,999497	2021-04-30	United States
ORF8_27_*	ORF8	27	SRR14657570	27972	C	T	0,999281	2021-04-30	United States
ORF8_52_I	ORF8	52	SRR14657570	28048	G	T	0,99916	2021-04-30	United States
ORF8_68_*	ORF8	68	SRR14657570	28095	A	T	0,990446	2021-04-30	United States
ORF8_73_C	ORF8	73	SRR14657570	28111	A	G	0,999499	2021-04-30	United States
N_3_H	N	3	SRR14657570	28280	G	C	1	2021-04-30	United States
N_3_V	N	3	SRR14657570	28281	A	T	0,998543	2021-04-30	United States
N_3_E	N	3	SRR14657570	28282	T	A	1	2021-04-30	United States
N_203_K	N	203	SRR14657570	28881	G	A	1	2021-04-30	United States
N_204_R	N	204	SRR14657570	28883	G	C	1	2021-04-30	United States
N_235_F	N	235	SRR14657570	28977	C	T	0,985325	2021-04-30	United States
ORF1ab_1001_I	ORF1ab	1001	SRR14657571	3267	C	T	1	2021-05-03	United States
ORF1ab_1708_D	ORF1ab	1708	SRR14657571	5388	C	A	0,999329	2021-05-03	United States
ORF1ab_2230_T	ORF1ab	2230	SRR14657571	6954	T	C	1	2021-05-03	United States
ORF1ab_2615_I	ORF1ab	2615	SRR14657571	8109	C	T	0,99847	2021-05-03	United States
ORF1ab_3674_NA	ORF1ab	3674	SRR14657571	11287	G	-TCTGGTTTT	0,943376	2021-05-03	United States
ORF1ab_314_L	ORF1ab	314	SRR14657571	14408	C	T	0,996265	2021-05-03	United States
ORF1ab_1083_E	ORF1ab	1083	SRR14657571	16716	C	G	1	2021-05-03	United States
S_3_NA	S	3	SRR14657571	21569	G	+T	0,0897196	2021-05-03	United States
S_5_F	S	5	SRR14657571	21575	C	T	1	2021-05-03	United States
S_68_NA	S	68	SRR14657571	21764	A	-TACATG	0,928458	2021-05-03	United States
S_143_NA	S	143	SRR14657571	21990	T	-TTA	0,832078	2021-05-03	United States
S_221_L	S	221	SRR14657571	22224	C	T	1	2021-05-03	United States
S_501_Y	S	501	SRR14657571	23063	A	T	1	2021-05-03	United States
S_570_D	S	570	SRR14657571	23271	C	A	0,996514	2021-05-03	United States
S_614_G	S	614	SRR14657571	23403	A	G	0,999498	2021-05-03	United States
S_681_H	S	681	SRR14657571	23604	C	A	0,999251	2021-05-03	United States
S_716_I	S	716	SRR14657571	23709	C	T	1	2021-05-03	United States
S_982_A	S	982	SRR14657571	24506	T	G	1	2021-05-03	United States
S_1118_H	S	1118	SRR14657571	24914	G	C	0,998759	2021-05-03	United States
ORF3a_151_I	ORF3a	151	SRR14657571	25844	C	T	0,99934	2021-05-03	United States
ORF8_27_*	ORF8	27	SRR14657571	27972	C	T	0,999391	2021-05-03	United States
ORF8_52_I	ORF8	52	SRR14657571	28048	G	T	1	2021-05-03	United States
ORF8_73_C	ORF8	73	SRR14657571	28111	A	G	1	2021-05-03	United States
N_3_H	N	3	SRR14657571	28280	G	C	0,999324	2021-05-03	United States
N_3_V	N	3	SRR14657571	28281	A	T	0,999318	2021-05-03	United States
N_3_E	N	3	SRR14657571	28282	T	A	1	2021-05-03	United States
N_203_K	N	203	SRR14657571	28881	G	A	1	2021-05-03	United States
N_204_R	N	204	SRR14657571	28883	G	C	1	2021-05-03	United States
N_235_F	N	235	SRR14657571	28977	C	T	0,9875	2021-05-03	United States
N_365_L	N	365	SRR14657571	29367	C	T	0,991597	2021-05-03	United States
ORF1ab_1001_I	ORF1ab	1001	SRR14657572	3267	C	T	0,999014	2021-04-20	United States
ORF1ab_1708_D	ORF1ab	1708	SRR14657572	5388	C	A	0,999143	2021-04-20	United States
ORF1ab_2230_T	ORF1ab	2230	SRR14657572	6954	T	C	1	2021-04-20	United States
ORF1ab_2259_I	ORF1ab	2259	SRR14657572	7042	G	T	1	2021-04-20	United States
ORF1ab_3674_NA	ORF1ab	3674	SRR14657572	11287	G	-TCTGGTTTT	0,941257	2021-04-20	United States
ORF1ab_4031_I	ORF1ab	4031	SRR14657572	12357	C	T	0,999336	2021-04-20	United States
ORF1ab_218_L	ORF1ab	218	SRR14657572	14120	C	T	0,996577	2021-04-20	United States
ORF1ab_314_L	ORF1ab	314	SRR14657572	14408	C	T	0,996171	2021-04-20	United States
S_68_NA	S	68	SRR14657572	21764	A	-TACATG	0,921391	2021-04-20	United States
S_143_NA	S	143	SRR14657572	21990	T	-TTA	0,843875	2021-04-20	United States
S_501_Y	S	501	SRR14657572	23063	A	T	1	2021-04-20	United States
S_570_D	S	570	SRR14657572	23271	C	A	0,996216	2021-04-20	United States
S_614_G	S	614	SRR14657572	23403	A	G	1	2021-04-20	United States
S_681_H	S	681	SRR14657572	23604	C	A	0,999542	2021-04-20	United States
S_716_I	S	716	SRR14657572	23709	C	T	1	2021-04-20	United States
S_982_A	S	982	SRR14657572	24506	T	G	1	2021-04-20	United States
S_1118_H	S	1118	SRR14657572	24914	G	C	0,99661	2021-04-20	United States
S_1268_I	S	1268	SRR14657572	25364	G	A	0,995351	2021-04-20	United States
M_109_I	M	109	SRR14657572	26849	G	C	0,989649	2021-04-20	United States
ORF8_27_*	ORF8	27	SRR14657572	27972	C	T	1	2021-04-20	United States
ORF8_52_I	ORF8	52	SRR14657572	28048	G	T	1	2021-04-20	United States
ORF8_61_F	ORF8	61	SRR14657572	28075	G	T	1	2021-04-20	United States
ORF8_68_*	ORF8	68	SRR14657572	28095	A	T	0,998124	2021-04-20	United States
ORF8_73_C	ORF8	73	SRR14657572	28111	A	G	1	2021-04-20	United States
N_3_H	N	3	SRR14657572	28280	G	C	1	2021-04-20	United States
N_3_V	N	3	SRR14657572	28281	A	T	1	2021-04-20	United States
N_3_E	N	3	SRR14657572	28282	T	A	1	2021-04-20	United States
N_203_K	N	203	SRR14657572	28881	G	A	1	2021-04-20	United States
N_204_R	N	204	SRR14657572	28883	G	C	1	2021-04-20	United States
N_235_F	N	235	SRR14657572	28977	C	T	1	2021-04-20	United States
ORF1ab_336_L	ORF1ab	336	SRR14657573	1271	T	C	0,999473	2021-04-27	United States
ORF1ab_822_N	ORF1ab	822	SRR14657573	2731	G	T	0,0815169	2021-04-27	United States
ORF1ab_1001_I	ORF1ab	1001	SRR14657573	3267	C	T	0,99829	2021-04-27	United States
ORF1ab_1708_D	ORF1ab	1708	SRR14657573	5388	C	A	0,99919	2021-04-27	United States
ORF1ab_1809_T	ORF1ab	1809	SRR14657573	5690	G	A	0,999077	2021-04-27	United States
ORF1ab_2230_T	ORF1ab	2230	SRR14657573	6954	T	C	1	2021-04-27	United States
ORF1ab_2259_I	ORF1ab	2259	SRR14657573	7042	G	T	0,960142	2021-04-27	United States
ORF1ab_3674_NA	ORF1ab	3674	SRR14657573	11287	G	-TCTGGTTTT	0,900918	2021-04-27	United States
ORF1ab_218_L	ORF1ab	218	SRR14657573	14120	C	T	0,998476	2021-04-27	United States
ORF1ab_314_L	ORF1ab	314	SRR14657573	14408	C	T	0,996176	2021-04-27	United States
S_68_NA	S	68	SRR14657573	21764	A	-TACATG	0,919607	2021-04-27	United States
S_95_I	S	95	SRR14657573	21846	C	T	1	2021-04-27	United States
S_143_NA	S	143	SRR14657573	21990	T	-TTA	0,850653	2021-04-27	United States
S_501_Y	S	501	SRR14657573	23063	A	T	1	2021-04-27	United States
S_570_D	S	570	SRR14657573	23271	C	A	0,997698	2021-04-27	United States
S_614_G	S	614	SRR14657573	23403	A	G	0,999064	2021-04-27	United States
S_681_H	S	681	SRR14657573	23604	C	A	0,999605	2021-04-27	United States
S_716_I	S	716	SRR14657573	23709	C	T	1	2021-04-27	United States
S_982_A	S	982	SRR14657573	24506	T	G	1	2021-04-27	United States
S_1091_L	S	1091	SRR14657573	24834	G	T	0,161188	2021-04-27	United States
S_1118_H	S	1118	SRR14657573	24914	G	C	0,998775	2021-04-27	United States
ORF3a_270_I	ORF3a	270	SRR14657573	26201	C	T	0,918105	2021-04-27	United States
ORF8_27_*	ORF8	27	SRR14657573	27972	C	T	1	2021-04-27	United States
ORF8_52_I	ORF8	52	SRR14657573	28048	G	T	1	2021-04-27	United States
ORF8_57_NA	ORF8	57	SRR14657573	28064	A	-ATTGAATT	0,848039	2021-04-27	United States
ORF8_68_*	ORF8	68	SRR14657573	28095	A	T	0,792453	2021-04-27	United States
ORF8_73_C	ORF8	73	SRR14657573	28111	A	G	1	2021-04-27	United States
N_3_H	N	3	SRR14657573	28280	G	C	1	2021-04-27	United States
N_3_V	N	3	SRR14657573	28281	A	T	1	2021-04-27	United States
N_3_E	N	3	SRR14657573	28282	T	A	1	2021-04-27	United States
N_203_K	N	203	SRR14657573	28881	G	A	1	2021-04-27	United States
N_204_R	N	204	SRR14657573	28883	G	C	1	2021-04-27	United States
N_235_F	N	235	SRR14657573	28977	C	T	0,995538	2021-04-27	United States
ORF1ab_1001_I	ORF1ab	1001	SRR14657574	3267	C	T	0,998542	2021-05-03	United States
ORF1ab_1708_D	ORF1ab	1708	SRR14657574	5388	C	A	0,999119	2021-05-03	United States
ORF1ab_1809_T	ORF1ab	1809	SRR14657574	5690	G	A	0,998388	2021-05-03	United States
ORF1ab_2158_A	ORF1ab	2158	SRR14657574	6737	A	G	0,991325	2021-05-03	United States
ORF1ab_2230_T	ORF1ab	2230	SRR14657574	6954	T	C	1	2021-05-03	United States
ORF1ab_2259_I	ORF1ab	2259	SRR14657574	7042	G	T	0,914286	2021-05-03	United States
ORF1ab_3674_NA	ORF1ab	3674	SRR14657574	11287	G	-TCTGGTTTT	0,917142	2021-05-03	United States
ORF1ab_218_L	ORF1ab	218	SRR14657574	14120	C	T	0,997076	2021-05-03	United States
ORF1ab_314_L	ORF1ab	314	SRR14657574	14408	C	T	0,995886	2021-05-03	United States
S_68_NA	S	68	SRR14657574	21764	A	-TACATG	0,93007	2021-05-03	United States
S_143_NA	S	143	SRR14657574	21990	T	-TTA	0,837952	2021-05-03	United States
S_501_Y	S	501	SRR14657574	23063	A	T	1	2021-05-03	United States
S_570_D	S	570	SRR14657574	23271	C	A	0,995896	2021-05-03	United States
S_614_G	S	614	SRR14657574	23403	A	G	0,999544	2021-05-03	United States
S_681_H	S	681	SRR14657574	23604	C	A	0,999295	2021-05-03	United States
S_716_I	S	716	SRR14657574	23709	C	T	1	2021-05-03	United States
S_982_A	S	982	SRR14657574	24506	T	G	1	2021-05-03	United States
S_1118_H	S	1118	SRR14657574	24914	G	C	0,999084	2021-05-03	United States
ORF3a_270_I	ORF3a	270	SRR14657574	26201	C	T	0,950156	2021-05-03	United States
ORF8_27_*	ORF8	27	SRR14657574	27972	C	T	1	2021-05-03	United States
ORF8_52_I	ORF8	52	SRR14657574	28048	G	T	1	2021-05-03	United States
ORF8_57_NA	ORF8	57	SRR14657574	28064	A	-ATTGAATT	0,832355	2021-05-03	United States
ORF8_58_V	ORF8	58	SRR14657574	28065	A	G	1	2021-05-03	United States
ORF8_68_*	ORF8	68	SRR14657574	28095	A	T	0,960382	2021-05-03	United States
ORF8_73_C	ORF8	73	SRR14657574	28111	A	G	1	2021-05-03	United States
N_3_H	N	3	SRR14657574	28280	G	C	1	2021-05-03	United States
N_3_V	N	3	SRR14657574	28281	A	T	1	2021-05-03	United States
N_3_E	N	3	SRR14657574	28282	T	A	0,999351	2021-05-03	United States
N_203_K	N	203	SRR14657574	28881	G	A	1	2021-05-03	United States
N_204_R	N	204	SRR14657574	28883	G	C	0,999587	2021-05-03	United States
N_235_F	N	235	SRR14657574	28977	C	T	0,995662	2021-05-03	United States
ORF1ab_1001_I	ORF1ab	1001	SRR14657575	3267	C	T	0,999436	2021-03-20	United States
ORF1ab_1708_D	ORF1ab	1708	SRR14657575	5388	C	A	0,999061	2021-03-20	United States
ORF1ab_2230_T	ORF1ab	2230	SRR14657575	6954	T	C	1	2021-03-20	United States
ORF1ab_3674_NA	ORF1ab	3674	SRR14657575	11287	G	-TCTGGTTTT	0,946475	2021-03-20	United States
ORF1ab_3966_R	ORF1ab	3966	SRR14657575	12162	A	G	0,998966	2021-03-20	United States
ORF1ab_314_L	ORF1ab	314	SRR14657575	14408	C	T	0,995495	2021-03-20	United States
ORF1ab_1383_R	ORF1ab	1383	SRR14657575	17615	A	G	1	2021-03-20	United States
ORF1ab_2339_F	ORF1ab	2339	SRR14657575	20483	C	T	0,940426	2021-03-20	United States
ORF1ab_2557_R	ORF1ab	2557	SRR14657575	21137	A	G	0,999292	2021-03-20	United States
S_68_NA	S	68	SRR14657575	21764	A	-TACATG	0,933689	2021-03-20	United States
S_143_NA	S	143	SRR14657575	21990	T	-TTA	0,840494	2021-03-20	United States
S_501_Y	S	501	SRR14657575	23063	A	T	1	2021-03-20	United States
S_570_D	S	570	SRR14657575	23271	C	A	0,995878	2021-03-20	United States
S_614_G	S	614	SRR14657575	23403	A	G	0,998741	2021-03-20	United States
S_681_H	S	681	SRR14657575	23604	C	A	0,999572	2021-03-20	United States
S_716_I	S	716	SRR14657575	23709	C	T	1	2021-03-20	United States
S_982_A	S	982	SRR14657575	24506	T	G	1	2021-03-20	United States
S_1118_H	S	1118	SRR14657575	24914	G	C	0,998701	2021-03-20	United States
S_1191_N	S	1191	SRR14657575	25135	G	T	0,997713	2021-03-20	United States
ORF3a_68_T	ORF3a	68	SRR14657575	25595	G	C	1	2021-03-20	United States
ORF8_27_*	ORF8	27	SRR14657575	27972	C	T	1	2021-03-20	United States
ORF8_52_I	ORF8	52	SRR14657575	28048	G	T	1	2021-03-20	United States
ORF8_73_C	ORF8	73	SRR14657575	28111	A	G	0,99957	2021-03-20	United States
N_3_H	N	3	SRR14657575	28280	G	C	1	2021-03-20	United States
N_3_V	N	3	SRR14657575	28281	A	T	1	2021-03-20	United States
N_3_E	N	3	SRR14657575	28282	T	A	0,999434	2021-03-20	United States
N_203_K	N	203	SRR14657575	28881	G	A	1	2021-03-20	United States
N_204_R	N	204	SRR14657575	28883	G	C	1	2021-03-20	United States
N_235_F	N	235	SRR14657575	28977	C	T	0,995227	2021-03-20	United States
ORF1ab_690_V	ORF1ab	690	SRR14657576	2334	C	T	0,275699	2021-04-18	United States
ORF1ab_1001_I	ORF1ab	1001	SRR14657576	3267	C	T	1	2021-04-18	United States
ORF1ab_1586_I	ORF1ab	1586	SRR14657576	5023	G	A	1	2021-04-18	United States
ORF1ab_1708_D	ORF1ab	1708	SRR14657576	5388	C	A	0,999788	2021-04-18	United States
ORF1ab_3244_L	ORF1ab	3244	SRR14657576	9996	C	T	1	2021-04-18	United States
ORF1ab_3674_NA	ORF1ab	3674	SRR14657576	11287	G	-TCTGGTTTT	0,914046	2021-04-18	United States
ORF1ab_314_L	ORF1ab	314	SRR14657576	14408	C	T	0,994357	2021-04-18	United States
ORF1ab_1383_R	ORF1ab	1383	SRR14657576	17615	A	G	0,999346	2021-04-18	United States
ORF1ab_2499_N	ORF1ab	2499	SRR14657576	20962	G	A	0,995822	2021-04-18	United States
S_68_NA	S	68	SRR14657576	21764	A	-TACATG	0,924548	2021-04-18	United States
S_143_NA	S	143	SRR14657576	21990	T	-TTA	0,813535	2021-04-18	United States
S_178_H	S	178	SRR14657576	22094	G	C	1	2021-04-18	United States
S_501_Y	S	501	SRR14657576	23063	A	T	1	2021-04-18	United States
S_570_D	S	570	SRR14657576	23271	C	A	0,99946	2021-04-18	United States
S_614_G	S	614	SRR14657576	23403	A	G	1	2021-04-18	United States
S_681_H	S	681	SRR14657576	23604	C	A	0,999423	2021-04-18	United States
S_716_I	S	716	SRR14657576	23709	C	T	1	2021-04-18	United States
S_982_A	S	982	SRR14657576	24506	T	G	1	2021-04-18	United States
S_1118_H	S	1118	SRR14657576	24914	G	C	0,998592	2021-04-18	United States
M_70_L	M	70	SRR14657576	26730	G	C	0,999082	2021-04-18	United States
ORF8_27_*	ORF8	27	SRR14657576	27972	C	T	0,999122	2021-04-18	United States
ORF8_52_I	ORF8	52	SRR14657576	28048	G	T	0,999489	2021-04-18	United States
ORF8_73_C	ORF8	73	SRR14657576	28111	A	G	1	2021-04-18	United States
N_3_H	N	3	SRR14657576	28280	G	C	1	2021-04-18	United States
N_3_V	N	3	SRR14657576	28281	A	T	1	2021-04-18	United States
N_3_E	N	3	SRR14657576	28282	T	A	0,997868	2021-04-18	United States
N_203_K	N	203	SRR14657576	28881	G	A	1	2021-04-18	United States
N_204_R	N	204	SRR14657576	28883	G	C	0,998051	2021-04-18	United States
N_235_F	N	235	SRR14657576	28977	C	T	1	2021-04-18	United States
ORF1ab_336_L	ORF1ab	336	SRR14657577	1271	T	C	1	2021-04-28	United States
ORF1ab_1001_I	ORF1ab	1001	SRR14657577	3267	C	T	0,998853	2021-04-28	United States
ORF1ab_1708_D	ORF1ab	1708	SRR14657577	5388	C	A	0,999444	2021-04-28	United States
ORF1ab_1809_T	ORF1ab	1809	SRR14657577	5690	G	A	0,999172	2021-04-28	United States
ORF1ab_2230_T	ORF1ab	2230	SRR14657577	6954	T	C	0,999288	2021-04-28	United States
ORF1ab_2259_I	ORF1ab	2259	SRR14657577	7042	G	T	0,994667	2021-04-28	United States
ORF1ab_3674_NA	ORF1ab	3674	SRR14657577	11287	G	-TCTGGTTTT	0,93312	2021-04-28	United States
ORF1ab_218_L	ORF1ab	218	SRR14657577	14120	C	T	0,997466	2021-04-28	United States
ORF1ab_314_L	ORF1ab	314	SRR14657577	14408	C	T	0,995207	2021-04-28	United States
S_68_NA	S	68	SRR14657577	21764	A	-TACATG	0,925345	2021-04-28	United States
S_95_I	S	95	SRR14657577	21846	C	T	1	2021-04-28	United States
S_143_NA	S	143	SRR14657577	21990	T	-TTA	0,823597	2021-04-28	United States
S_501_Y	S	501	SRR14657577	23063	A	T	1	2021-04-28	United States
S_570_D	S	570	SRR14657577	23271	C	A	0,996783	2021-04-28	United States
S_614_G	S	614	SRR14657577	23403	A	G	1	2021-04-28	United States
S_681_H	S	681	SRR14657577	23604	C	A	1	2021-04-28	United States
S_716_I	S	716	SRR14657577	23709	C	T	1	2021-04-28	United States
S_982_A	S	982	SRR14657577	24506	T	G	1	2021-04-28	United States
S_1118_H	S	1118	SRR14657577	24914	G	C	0,998623	2021-04-28	United States
ORF3a_270_I	ORF3a	270	SRR14657577	26201	C	T	0,985251	2021-04-28	United States
ORF8_27_*	ORF8	27	SRR14657577	27972	C	T	0,997416	2021-04-28	United States
ORF8_52_I	ORF8	52	SRR14657577	28048	G	T	0,996528	2021-04-28	United States
ORF8_57_NA	ORF8	57	SRR14657577	28064	A	-ATTGAATT	0,832618	2021-04-28	United States
ORF8_68_*	ORF8	68	SRR14657577	28095	A	T	0,888412	2021-04-28	United States
ORF8_73_C	ORF8	73	SRR14657577	28111	A	G	0,999295	2021-04-28	United States
N_3_H	N	3	SRR14657577	28280	G	C	0,999374	2021-04-28	United States
N_3_V	N	3	SRR14657577	28281	A	T	0,999372	2021-04-28	United States
N_3_E	N	3	SRR14657577	28282	T	A	0,998751	2021-04-28	United States
N_203_K	N	203	SRR14657577	28881	G	A	0,997423	2021-04-28	United States
N_204_R	N	204	SRR14657577	28883	G	C	1	2021-04-28	United States
N_235_F	N	235	SRR14657577	28977	C	T	0,993207	2021-04-28	United States
ORF1ab_265_I	ORF1ab	265	SRR14657578	1059	C	T	0,998401	2021-01-16	United States
ORF1ab_2199_T	ORF1ab	2199	SRR14657578	6860	G	A	0,994137	2021-01-16	United States
ORF1ab_3352_F	ORF1ab	3352	SRR14657578	10319	C	T	0,995904	2021-01-16	United States
ORF1ab_314_L	ORF1ab	314	SRR14657578	14408	C	T	0,996257	2021-01-16	United States
ORF1ab_1653_D	ORF1ab	1653	SRR14657578	18424	A	G	1	2021-01-16	United States
ORF1ab_2613_C	ORF1ab	2613	SRR14657578	21304	C	T	0,998261	2021-01-16	United States
S_614_G	S	614	SRR14657578	23403	A	G	0,999441	2021-01-16	United States
ORF3a_57_H	ORF3a	57	SRR14657578	25563	G	T	1	2021-01-16	United States
ORF3a_172_V	ORF3a	172	SRR14657578	25907	G	T	0,883415	2021-01-16	United States
ORF8_24_L	ORF8	24	SRR14657578	27964	C	T	0,985927	2021-01-16	United States
N_67_S	N	67	SRR14657578	28472	C	T	0,99776	2021-01-16	United States
N_199_L	N	199	SRR14657578	28869	C	T	0,99148	2021-01-16	United States
ORF1ab_599_V	ORF1ab	599	SRR14657579	2061	C	T	0,994223	2021-04-30	United States
ORF1ab_1001_I	ORF1ab	1001	SRR14657579	3267	C	T	0,996845	2021-04-30	United States
ORF1ab_1708_D	ORF1ab	1708	SRR14657579	5388	C	A	0,999146	2021-04-30	United States
ORF1ab_2230_T	ORF1ab	2230	SRR14657579	6954	T	C	1	2021-04-30	United States
ORF1ab_3674_NA	ORF1ab	3674	SRR14657579	11287	G	-TCTGGTTTT	0,942475	2021-04-30	United States
ORF1ab_3966_R	ORF1ab	3966	SRR14657579	12162	A	G	0,998489	2021-04-30	United States
ORF1ab_314_L	ORF1ab	314	SRR14657579	14408	C	T	0,997528	2021-04-30	United States
ORF1ab_1383_R	ORF1ab	1383	SRR14657579	17615	A	G	1	2021-04-30	United States
ORF1ab_2270_Y	ORF1ab	2270	SRR14657579	20275	G	T	1	2021-04-30	United States
S_68_NA	S	68	SRR14657579	21764	A	-TACATG	0,934816	2021-04-30	United States
S_143_NA	S	143	SRR14657579	21990	T	-TTA	0,831202	2021-04-30	United States
S_501_Y	S	501	SRR14657579	23063	A	T	1	2021-04-30	United States
S_570_D	S	570	SRR14657579	23271	C	A	0,997588	2021-04-30	United States
S_614_G	S	614	SRR14657579	23403	A	G	1	2021-04-30	United States
S_681_H	S	681	SRR14657579	23604	C	A	0,999644	2021-04-30	United States
S_716_I	S	716	SRR14657579	23709	C	T	0,998667	2021-04-30	United States
S_982_A	S	982	SRR14657579	24506	T	G	1	2021-04-30	United States
S_1118_H	S	1118	SRR14657579	24914	G	C	0,999548	2021-04-30	United States
ORF3a_38_L	ORF3a	38	SRR14657579	25505	A	T	0,999612	2021-04-30	United States
ORF8_27_*	ORF8	27	SRR14657579	27972	C	T	1	2021-04-30	United States
ORF8_52_I	ORF8	52	SRR14657579	28048	G	T	0,999445	2021-04-30	United States
ORF8_73_C	ORF8	73	SRR14657579	28111	A	G	1	2021-04-30	United States
N_3_H	N	3	SRR14657579	28280	G	C	1	2021-04-30	United States
N_3_V	N	3	SRR14657579	28281	A	T	0,998563	2021-04-30	United States
N_3_E	N	3	SRR14657579	28282	T	A	0,99929	2021-04-30	United States
N_203_K	N	203	SRR14657579	28881	G	A	1	2021-04-30	United States
N_204_R	N	204	SRR14657579	28883	G	C	1	2021-04-30	United States
N_235_F	N	235	SRR14657579	28977	C	T	0,993624	2021-04-30	United States
ORF1ab_1001_I	ORF1ab	1001	SRR14657580	3267	C	T	0,999312	2021-04-20	United States
ORF1ab_1708_D	ORF1ab	1708	SRR14657580	5388	C	A	0,998037	2021-04-20	United States
ORF1ab_2230_T	ORF1ab	2230	SRR14657580	6954	T	C	1	2021-04-20	United States
ORF1ab_3591_F	ORF1ab	3591	SRR14657580	11036	C	T	0,0578883	2021-04-20	United States
ORF1ab_3674_NA	ORF1ab	3674	SRR14657580	11287	G	-TCTGGTTTT	0,939939	2021-04-20	United States
ORF1ab_3966_R	ORF1ab	3966	SRR14657580	12162	A	G	0,999785	2021-04-20	United States
ORF1ab_314_L	ORF1ab	314	SRR14657580	14408	C	T	0,992677	2021-04-20	United States
ORF1ab_1383_R	ORF1ab	1383	SRR14657580	17615	A	G	0,998927	2021-04-20	United States
ORF1ab_2557_R	ORF1ab	2557	SRR14657580	21137	A	G	1	2021-04-20	United States
S_68_NA	S	68	SRR14657580	21764	A	-TACATG	0,910904	2021-04-20	United States
S_143_NA	S	143	SRR14657580	21990	T	-TTA	0,854237	2021-04-20	United States
S_570_D	S	570	SRR14657580	23271	C	A	0,99433	2021-04-20	United States
S_614_G	S	614	SRR14657580	23403	A	G	0,999633	2021-04-20	United States
S_681_H	S	681	SRR14657580	23604	C	A	0,999513	2021-04-20	United States
S_716_I	S	716	SRR14657580	23709	C	T	1	2021-04-20	United States
S_982_A	S	982	SRR14657580	24506	T	G	1	2021-04-20	United States
S_1118_H	S	1118	SRR14657580	24914	G	C	0,99965	2021-04-20	United States
S_1191_N	S	1191	SRR14657580	25135	G	T	0,99861	2021-04-20	United States
ORF3a_68_T	ORF3a	68	SRR14657580	25595	G	C	1	2021-04-20	United States
ORF8_27_*	ORF8	27	SRR14657580	27972	C	T	0,999261	2021-04-20	United States
ORF8_52_I	ORF8	52	SRR14657580	28048	G	T	0,999235	2021-04-20	United States
ORF8_73_C	ORF8	73	SRR14657580	28111	A	G	1	2021-04-20	United States
N_3_H	N	3	SRR14657580	28280	G	C	0,999025	2021-04-20	United States
N_3_V	N	3	SRR14657580	28281	A	T	1	2021-04-20	United States
N_3_E	N	3	SRR14657580	28282	T	A	0,999512	2021-04-20	United States
N_203_K	N	203	SRR14657580	28881	G	A	1	2021-04-20	United States
N_204_R	N	204	SRR14657580	28883	G	C	1	2021-04-20	United States
N_235_F	N	235	SRR14657580	28977	C	T	0,990291	2021-04-20	United States
ORF1ab_842_I	ORF1ab	842	SRR14657581	2790	C	T	1	2021-04-30	United States
ORF1ab_1001_I	ORF1ab	1001	SRR14657581	3267	C	T	0,999043	2021-04-30	United States
ORF1ab_1708_D	ORF1ab	1708	SRR14657581	5388	C	A	0,999393	2021-04-30	United States
ORF1ab_2230_T	ORF1ab	2230	SRR14657581	6954	T	C	1	2021-04-30	United States
ORF1ab_2259_I	ORF1ab	2259	SRR14657581	7042	G	T	0,99789	2021-04-30	United States
ORF1ab_3674_NA	ORF1ab	3674	SRR14657581	11287	G	-TCTGGTTTT	0,933928	2021-04-30	United States
ORF1ab_218_L	ORF1ab	218	SRR14657581	14120	C	T	0,999079	2021-04-30	United States
ORF1ab_314_L	ORF1ab	314	SRR14657581	14408	C	T	0,997558	2021-04-30	United States
S_68_NA	S	68	SRR14657581	21764	A	-TACATG	0,917913	2021-04-30	United States
S_143_NA	S	143	SRR14657581	21990	T	-TTA	0,851498	2021-04-30	United States
S_501_Y	S	501	SRR14657581	23063	A	T	0,999188	2021-04-30	United States
S_570_D	S	570	SRR14657581	23271	C	A	0,998824	2021-04-30	United States
S_614_G	S	614	SRR14657581	23403	A	G	1	2021-04-30	United States
S_681_H	S	681	SRR14657581	23604	C	A	1	2021-04-30	United States
S_716_I	S	716	SRR14657581	23709	C	T	1	2021-04-30	United States
S_982_A	S	982	SRR14657581	24506	T	G	0,999435	2021-04-30	United States
S_1118_H	S	1118	SRR14657581	24914	G	C	0,999496	2021-04-30	United States
ORF3a_142_G	ORF3a	142	SRR14657581	25817	A	G	0,0875549	2021-04-30	United States
ORF7a_96_NA	ORF7a	96	SRR14657581	27680	T	-TTAC	0,971674	2021-04-30	United States
ORF8_27_*	ORF8	27	SRR14657581	27972	C	T	1	2021-04-30	United States
ORF8_52_I	ORF8	52	SRR14657581	28048	G	T	1	2021-04-30	United States
ORF8_61_F	ORF8	61	SRR14657581	28075	G	T	1	2021-04-30	United States
ORF8_68_*	ORF8	68	SRR14657581	28095	A	T	0,981513	2021-04-30	United States
ORF8_73_C	ORF8	73	SRR14657581	28111	A	G	1	2021-04-30	United States
N_3_H	N	3	SRR14657581	28280	G	C	0,998858	2021-04-30	United States
N_3_V	N	3	SRR14657581	28281	A	T	1	2021-04-30	United States
N_3_E	N	3	SRR14657581	28282	T	A	0,99943	2021-04-30	United States
N_203_K	N	203	SRR14657581	28881	G	A	1	2021-04-30	United States
N_204_R	N	204	SRR14657581	28883	G	C	1	2021-04-30	United States
N_235_F	N	235	SRR14657581	28977	C	T	0,997577	2021-04-30	United States
ORF1ab_842_I	ORF1ab	842	SRR14657582	2790	C	T	0,999604	2021-04-30	United States
ORF1ab_1001_I	ORF1ab	1001	SRR14657582	3267	C	T	0,998206	2021-04-30	United States
ORF1ab_1708_D	ORF1ab	1708	SRR14657582	5388	C	A	0,999459	2021-04-30	United States
ORF1ab_2230_T	ORF1ab	2230	SRR14657582	6954	T	C	0,999377	2021-04-30	United States
ORF1ab_2259_I	ORF1ab	2259	SRR14657582	7042	G	T	0,985418	2021-04-30	United States
ORF1ab_3674_NA	ORF1ab	3674	SRR14657582	11287	G	-TCTGGTTTT	0,929565	2021-04-30	United States
ORF1ab_218_L	ORF1ab	218	SRR14657582	14120	C	T	0,998507	2021-04-30	United States
ORF1ab_314_L	ORF1ab	314	SRR14657582	14408	C	T	0,996821	2021-04-30	United States
S_68_NA	S	68	SRR14657582	21764	A	-TACATG	0,915022	2021-04-30	United States
S_143_NA	S	143	SRR14657582	21990	T	-TTA	0,8423	2021-04-30	United States
S_501_Y	S	501	SRR14657582	23063	A	T	1	2021-04-30	United States
S_570_D	S	570	SRR14657582	23271	C	A	0,996334	2021-04-30	United States
S_614_G	S	614	SRR14657582	23403	A	G	0,998605	2021-04-30	United States
S_681_H	S	681	SRR14657582	23604	C	A	0,999647	2021-04-30	United States
S_716_I	S	716	SRR14657582	23709	C	T	1	2021-04-30	United States
S_982_A	S	982	SRR14657582	24506	T	G	1	2021-04-30	United States
S_1118_H	S	1118	SRR14657582	24914	G	C	0,99955	2021-04-30	United States
ORF7a_96_NA	ORF7a	96	SRR14657582	27680	T	-TTAC	0,968504	2021-04-30	United States
ORF8_27_*	ORF8	27	SRR14657582	27972	C	T	1	2021-04-30	United States
ORF8_52_I	ORF8	52	SRR14657582	28048	G	T	0,996429	2021-04-30	United States
ORF8_61_F	ORF8	61	SRR14657582	28075	G	T	1	2021-04-30	United States
ORF8_68_*	ORF8	68	SRR14657582	28095	A	T	0,965066	2021-04-30	United States
ORF8_73_C	ORF8	73	SRR14657582	28111	A	G	0,999537	2021-04-30	United States
N_3_H	N	3	SRR14657582	28280	G	C	1	2021-04-30	United States
N_3_V	N	3	SRR14657582	28281	A	T	1	2021-04-30	United States
N_3_E	N	3	SRR14657582	28282	T	A	0,998087	2021-04-30	United States
N_203_K	N	203	SRR14657582	28881	G	A	1	2021-04-30	United States
N_204_R	N	204	SRR14657582	28883	G	C	1	2021-04-30	United States
N_235_F	N	235	SRR14657582	28977	C	T	0,99581	2021-04-30	United States
ORF1ab_419_E	ORF1ab	419	SRR14657583	1520	A	G	0,650921	2021-04-30	United States
ORF1ab_842_I	ORF1ab	842	SRR14657583	2790	C	T	1	2021-04-30	United States
ORF1ab_1001_I	ORF1ab	1001	SRR14657583	3267	C	T	0,997894	2021-04-30	United States
ORF1ab_1708_D	ORF1ab	1708	SRR14657583	5388	C	A	0,998886	2021-04-30	United States
ORF1ab_2230_T	ORF1ab	2230	SRR14657583	6954	T	C	1	2021-04-30	United States
ORF1ab_2259_I	ORF1ab	2259	SRR14657583	7042	G	T	0,992851	2021-04-30	United States
ORF1ab_3674_NA	ORF1ab	3674	SRR14657583	11287	G	-TCTGGTTTT	0,94577	2021-04-30	United States
ORF1ab_218_L	ORF1ab	218	SRR14657583	14120	C	T	0,998144	2021-04-30	United States
ORF1ab_314_L	ORF1ab	314	SRR14657583	14408	C	T	0,997107	2021-04-30	United States
S_68_NA	S	68	SRR14657583	21764	A	-TACATG	0,925305	2021-04-30	United States
S_143_NA	S	143	SRR14657583	21990	T	-TTA	0,831247	2021-04-30	United States
S_501_Y	S	501	SRR14657583	23063	A	T	1	2021-04-30	United States
S_570_D	S	570	SRR14657583	23271	C	A	0,997891	2021-04-30	United States
S_614_G	S	614	SRR14657583	23403	A	G	0,998715	2021-04-30	United States
S_681_H	S	681	SRR14657583	23604	C	A	1	2021-04-30	United States
S_716_I	S	716	SRR14657583	23709	C	T	0,999671	2021-04-30	United States
S_982_A	S	982	SRR14657583	24506	T	G	1	2021-04-30	United States
S_1118_H	S	1118	SRR14657583	24914	G	C	0,997856	2021-04-30	United States
ORF7a_96_NA	ORF7a	96	SRR14657583	27680	T	-TTAC	0,965827	2021-04-30	United States
ORF8_27_*	ORF8	27	SRR14657583	27972	C	T	1	2021-04-30	United States
ORF8_52_I	ORF8	52	SRR14657583	28048	G	T	1	2021-04-30	United States
ORF8_61_F	ORF8	61	SRR14657583	28075	G	T	1	2021-04-30	United States
ORF8_68_*	ORF8	68	SRR14657583	28095	A	T	0,984161	2021-04-30	United States
ORF8_73_C	ORF8	73	SRR14657583	28111	A	G	1	2021-04-30	United States
N_3_H	N	3	SRR14657583	28280	G	C	0,999407	2021-04-30	United States
N_3_V	N	3	SRR14657583	28281	A	T	1	2021-04-30	United States
N_3_E	N	3	SRR14657583	28282	T	A	0,999409	2021-04-30	United States
N_203_K	N	203	SRR14657583	28881	G	A	1	2021-04-30	United States
N_204_R	N	204	SRR14657583	28883	G	C	1	2021-04-30	United States
N_235_F	N	235	SRR14657583	28977	C	T	0,9922	2021-04-30	United States
ORF1ab_1001_I	ORF1ab	1001	SRR14657584	3267	C	T	0,999032	2021-04-17	United States
ORF1ab_1708_D	ORF1ab	1708	SRR14657584	5388	C	A	0,999264	2021-04-17	United States
ORF1ab_2230_T	ORF1ab	2230	SRR14657584	6954	T	C	1	2021-04-17	United States
ORF1ab_3485_Q	ORF1ab	3485	SRR14657584	10719	G	A	0,993291	2021-04-17	United States
ORF1ab_3515_L	ORF1ab	3515	SRR14657584	10809	C	T	0,16042	2021-04-17	United States
ORF1ab_3674_NA	ORF1ab	3674	SRR14657584	11287	G	-TCTGGTTTT	0,928327	2021-04-17	United States
ORF1ab_314_L	ORF1ab	314	SRR14657584	14408	C	T	0,994898	2021-04-17	United States
S_68_NA	S	68	SRR14657584	21764	A	-TACATG	0,91224	2021-04-17	United States
S_143_NA	S	143	SRR14657584	21990	T	-TTA	0,849138	2021-04-17	United States
S_501_Y	S	501	SRR14657584	23063	A	T	1	2021-04-17	United States
S_570_D	S	570	SRR14657584	23271	C	A	0,999308	2021-04-17	United States
S_614_G	S	614	SRR14657584	23403	A	G	0,999663	2021-04-17	United States
S_681_H	S	681	SRR14657584	23604	C	A	1	2021-04-17	United States
S_716_I	S	716	SRR14657584	23709	C	T	1	2021-04-17	United States
S_982_A	S	982	SRR14657584	24506	T	G	1	2021-04-17	United States
S_1118_H	S	1118	SRR14657584	24914	G	C	0,999372	2021-04-17	United States
ORF3a_202_L	ORF3a	202	SRR14657584	25996	G	T	0,0672986	2021-04-17	United States
ORF3a_255_NA	ORF3a	255	SRR14657584	26157	T	-GTTA	0,926366	2021-04-17	United States
ORF7a_81_L	ORF7a	81	SRR14657584	27635	C	T	0,997768	2021-04-17	United States
ORF8_27_*	ORF8	27	SRR14657584	27972	C	T	1	2021-04-17	United States
ORF8_52_I	ORF8	52	SRR14657584	28048	G	T	1	2021-04-17	United States
ORF8_73_C	ORF8	73	SRR14657584	28111	A	G	0,99879	2021-04-17	United States
N_3_H	N	3	SRR14657584	28280	G	C	1	2021-04-17	United States
N_3_V	N	3	SRR14657584	28281	A	T	0,999388	2021-04-17	United States
N_3_E	N	3	SRR14657584	28282	T	A	1	2021-04-17	United States
N_203_K	N	203	SRR14657584	28881	G	A	0,999712	2021-04-17	United States
N_204_R	N	204	SRR14657584	28883	G	C	1	2021-04-17	United States
N_235_F	N	235	SRR14657584	28977	C	T	0,995986	2021-04-17	United States
ORF1ab_842_I	ORF1ab	842	SRR14657585	2790	C	T	0,999671	2021-04-28	United States
ORF1ab_1001_I	ORF1ab	1001	SRR14657585	3267	C	T	0,998824	2021-04-28	United States
ORF1ab_1708_D	ORF1ab	1708	SRR14657585	5388	C	A	0,999472	2021-04-28	United States
ORF1ab_2230_T	ORF1ab	2230	SRR14657585	6954	T	C	0,99937	2021-04-28	United States
ORF1ab_2259_I	ORF1ab	2259	SRR14657585	7042	G	T	0,976672	2021-04-28	United States
ORF1ab_2300_I	ORF1ab	2300	SRR14657585	7164	C	T	0,682601	2021-04-28	United States
ORF1ab_3674_NA	ORF1ab	3674	SRR14657585	11287	G	-TCTGGTTTT	0,90096	2021-04-28	United States
ORF1ab_218_L	ORF1ab	218	SRR14657585	14120	C	T	0,99891	2021-04-28	United States
ORF1ab_314_L	ORF1ab	314	SRR14657585	14408	C	T	0,996668	2021-04-28	United States
S_68_NA	S	68	SRR14657585	21764	A	-TACATG	0,918239	2021-04-28	United States
S_143_NA	S	143	SRR14657585	21990	T	-TTA	0,841864	2021-04-28	United States
S_501_Y	S	501	SRR14657585	23063	A	T	1	2021-04-28	United States
S_570_D	S	570	SRR14657585	23271	C	A	0,996592	2021-04-28	United States
S_614_G	S	614	SRR14657585	23403	A	G	1	2021-04-28	United States
S_681_H	S	681	SRR14657585	23604	C	A	0,999204	2021-04-28	United States
S_716_I	S	716	SRR14657585	23709	C	T	1	2021-04-28	United States
S_982_A	S	982	SRR14657585	24506	T	G	1	2021-04-28	United States
S_1118_H	S	1118	SRR14657585	24914	G	C	0,99956	2021-04-28	United States
ORF3a_175_I	ORF3a	175	SRR14657585	25916	C	T	0,652394	2021-04-28	United States
ORF7a_96_NA	ORF7a	96	SRR14657585	27680	T	-TTAC	0,967379	2021-04-28	United States
ORF8_27_*	ORF8	27	SRR14657585	27972	C	T	0,99955	2021-04-28	United States
ORF8_52_I	ORF8	52	SRR14657585	28048	G	T	1	2021-04-28	United States
ORF8_61_F	ORF8	61	SRR14657585	28075	G	T	0,998883	2021-04-28	United States
ORF8_68_*	ORF8	68	SRR14657585	28095	A	T	0,926675	2021-04-28	United States
ORF8_73_C	ORF8	73	SRR14657585	28111	A	G	0,999556	2021-04-28	United States
N_3_H	N	3	SRR14657585	28280	G	C	0,999009	2021-04-28	United States
N_3_V	N	3	SRR14657585	28281	A	T	1	2021-04-28	United States
N_3_E	N	3	SRR14657585	28282	T	A	1	2021-04-28	United States
N_203_K	N	203	SRR14657585	28881	G	A	1	2021-04-28	United States
N_204_R	N	204	SRR14657585	28883	G	C	0,999556	2021-04-28	United States
N_235_F	N	235	SRR14657585	28977	C	T	0,995829	2021-04-28	United States
ORF1ab_1001_I	ORF1ab	1001	SRR14657586	3267	C	T	0,999476	2021-04-27	United States
ORF1ab_1708_D	ORF1ab	1708	SRR14657586	5388	C	A	0,998919	2021-04-27	United States
ORF1ab_2230_T	ORF1ab	2230	SRR14657586	6954	T	C	0,9994	2021-04-27	United States
ORF1ab_3674_NA	ORF1ab	3674	SRR14657586	11287	G	-TCTGGTTTT	0,931653	2021-04-27	United States
ORF1ab_218_L	ORF1ab	218	SRR14657586	14120	C	T	0,998599	2021-04-27	United States
ORF1ab_314_L	ORF1ab	314	SRR14657586	14408	C	T	0,997659	2021-04-27	United States
ORF1ab_1975_S	ORF1ab	1975	SRR14657586	19390	C	T	1	2021-04-27	United States
S_68_NA	S	68	SRR14657586	21764	A	-TACATG	0,9153	2021-04-27	United States
S_143_NA	S	143	SRR14657586	21990	T	-TTA	0,831956	2021-04-27	United States
S_501_Y	S	501	SRR14657586	23063	A	T	1	2021-04-27	United States
S_570_D	S	570	SRR14657586	23271	C	A	0,997424	2021-04-27	United States
S_614_G	S	614	SRR14657586	23403	A	G	1	2021-04-27	United States
S_681_H	S	681	SRR14657586	23604	C	A	0,999631	2021-04-27	United States
S_716_I	S	716	SRR14657586	23709	C	T	0,999658	2021-04-27	United States
S_982_A	S	982	SRR14657586	24506	T	G	1	2021-04-27	United States
S_1118_H	S	1118	SRR14657586	24914	G	C	0,997802	2021-04-27	United States
ORF8_27_*	ORF8	27	SRR14657586	27972	C	T	0,99947	2021-04-27	United States
ORF8_52_I	ORF8	52	SRR14657586	28048	G	T	0,998755	2021-04-27	United States
ORF8_68_*	ORF8	68	SRR14657586	28095	A	T	0,985748	2021-04-27	United States
ORF8_73_C	ORF8	73	SRR14657586	28111	A	G	1	2021-04-27	United States
N_3_H	N	3	SRR14657586	28280	G	C	1	2021-04-27	United States
N_3_V	N	3	SRR14657586	28281	A	T	0,998789	2021-04-27	United States
N_3_E	N	3	SRR14657586	28282	T	A	0,9988	2021-04-27	United States
N_203_K	N	203	SRR14657586	28881	G	A	1	2021-04-27	United States
N_204_R	N	204	SRR14657586	28883	G	C	1	2021-04-27	United States
N_235_F	N	235	SRR14657586	28977	C	T	1	2021-04-27	United States
ORF1ab_842_I	ORF1ab	842	SRR14657587	2790	C	T	0,999507	2021-05-03	United States
ORF1ab_1001_I	ORF1ab	1001	SRR14657587	3267	C	T	0,998379	2021-05-03	United States
ORF1ab_1437_K	ORF1ab	1437	SRR14657587	4575	C	A	0,999371	2021-05-03	United States
ORF1ab_1708_D	ORF1ab	1708	SRR14657587	5388	C	A	0,999174	2021-05-03	United States
ORF1ab_2230_T	ORF1ab	2230	SRR14657587	6954	T	C	1	2021-05-03	United States
ORF1ab_2259_I	ORF1ab	2259	SRR14657587	7042	G	T	0,990172	2021-05-03	United States
ORF1ab_3674_NA	ORF1ab	3674	SRR14657587	11287	G	-TCTGGTTTT	0,93777	2021-05-03	United States
ORF1ab_218_L	ORF1ab	218	SRR14657587	14120	C	T	0,998058	2021-05-03	United States
ORF1ab_314_L	ORF1ab	314	SRR14657587	14408	C	T	0,996388	2021-05-03	United States
S_68_NA	S	68	SRR14657587	21764	A	-TACATG	0,916576	2021-05-03	United States
S_143_NA	S	143	SRR14657587	21990	T	-TTA	0,820896	2021-05-03	United States
S_501_Y	S	501	SRR14657587	23063	A	T	1	2021-05-03	United States
S_570_D	S	570	SRR14657587	23271	C	A	0,997028	2021-05-03	United States
S_614_G	S	614	SRR14657587	23403	A	G	0,998243	2021-05-03	United States
S_681_H	S	681	SRR14657587	23604	C	A	0,999297	2021-05-03	United States
S_716_I	S	716	SRR14657587	23709	C	T	0,999664	2021-05-03	United States
S_791_I	S	791	SRR14657587	23934	C	T	0,999088	2021-05-03	United States
S_982_A	S	982	SRR14657587	24506	T	G	0,999303	2021-05-03	United States
S_1118_H	S	1118	SRR14657587	24914	G	C	0,999083	2021-05-03	United States
ORF8_27_*	ORF8	27	SRR14657587	27972	C	T	0,999444	2021-05-03	United States
ORF8_52_I	ORF8	52	SRR14657587	28048	G	T	0,998111	2021-05-03	United States
ORF8_61_F	ORF8	61	SRR14657587	28075	G	T	1	2021-05-03	United States
ORF8_68_*	ORF8	68	SRR14657587	28095	A	T	0,976888	2021-05-03	United States
ORF8_73_C	ORF8	73	SRR14657587	28111	A	G	1	2021-05-03	United States
N_3_H	N	3	SRR14657587	28280	G	C	1	2021-05-03	United States
N_3_V	N	3	SRR14657587	28281	A	T	1	2021-05-03	United States
N_3_E	N	3	SRR14657587	28282	T	A	0,998842	2021-05-03	United States
N_203_K	N	203	SRR14657587	28881	G	A	0,998682	2021-05-03	United States
N_204_R	N	204	SRR14657587	28883	G	C	1	2021-05-03	United States
N_235_F	N	235	SRR14657587	28977	C	T	0,993464	2021-05-03	United States
ORF1ab_265_I	ORF1ab	265	SRR14657588	1059	C	T	0,996135	2021-04-30	United States
ORF1ab_1632_L	ORF1ab	1632	SRR14657588	5159	T	C	1	2021-04-30	United States
ORF1ab_2087_I	ORF1ab	2087	SRR14657588	6525	C	T	0,999675	2021-04-30	United States
ORF1ab_3162_E	ORF1ab	3162	SRR14657588	9749	A	G	0,999388	2021-04-30	United States
ORF1ab_3201_P	ORF1ab	3201	SRR14657588	9867	T	C	0,99866	2021-04-30	United States
ORF1ab_3209_V	ORF1ab	3209	SRR14657588	9891	C	T	0,998912	2021-04-30	United States
ORF1ab_3359_S	ORF1ab	3359	SRR14657588	10340	C	T	0,998942	2021-04-30	United States
ORF1ab_3674_NA	ORF1ab	3674	SRR14657588	11287	G	-TCTGGTTTT	0,936931	2021-04-30	United States
ORF1ab_3847_I	ORF1ab	3847	SRR14657588	11804	G	A	1	2021-04-30	United States
ORF1ab_314_L	ORF1ab	314	SRR14657588	14408	C	T	0,995575	2021-04-30	United States
ORF1ab_1156_I	ORF1ab	1156	SRR14657588	16935	G	T	0,999721	2021-04-30	United States
S_80_G	S	80	SRR14657588	21801	A	G	0,999151	2021-04-30	United States
S_143_NA	S	143	SRR14657588	21990	T	-TTA	0,822944	2021-04-30	United States
S_157_S	S	157	SRR14657588	22032	T	C	1	2021-04-30	United States
S_452_R	S	452	SRR14657588	22917	T	G	1	2021-04-30	United States
S_614_G	S	614	SRR14657588	23403	A	G	0,999629	2021-04-30	United States
S_791_I	S	791	SRR14657588	23934	C	T	1	2021-04-30	United States
S_859_N	S	859	SRR14657588	24138	C	A	0,999546	2021-04-30	United States
S_950_H	S	950	SRR14657588	24410	G	C	0,994295	2021-04-30	United States
ORF3a_42_L	ORF3a	42	SRR14657588	25517	C	T	0,994609	2021-04-30	United States
ORF3a_57_H	ORF3a	57	SRR14657588	25563	G	T	1	2021-04-30	United States
ORF7a_34_S	ORF7a	34	SRR14657588	27493	C	T	1	2021-04-30	United States
ORF8_11_I	ORF8	11	SRR14657588	27925	C	T	0,997046	2021-04-30	United States
ORF8_36_S	ORF8	36	SRR14657588	27999	C	T	0,998417	2021-04-30	United States
ORF8_51_S	ORF8	51	SRR14657588	28044	G	T	0,996462	2021-04-30	United States
N_205_I	N	205	SRR14657588	28887	C	T	0,993435	2021-04-30	United States
N_234_I	N	234	SRR14657588	28975	G	A	1	2021-04-30	United States
ORF1ab_306_F	ORF1ab	306	SRR14657589	1181	G	T	1	2021-01-16	United States
ORF1ab_1793_V	ORF1ab	1793	SRR14657589	5643	C	T	1	2021-01-16	United States
ORF1ab_2800_I	ORF1ab	2800	SRR14657589	8664	C	T	0,168553	2021-01-16	United States
ORF1ab_3359_L	ORF1ab	3359	SRR14657589	10341	C	T	0,99919	2021-01-16	United States
ORF1ab_3892_I	ORF1ab	3892	SRR14657589	11939	G	A	1	2021-01-16	United States
ORF1ab_314_L	ORF1ab	314	SRR14657589	14408	C	T	0,997561	2021-01-16	United States
ORF1ab_2168_T	ORF1ab	2168	SRR14657589	19969	G	A	0,998555	2021-01-16	United States
S_176_F	S	176	SRR14657589	22088	C	T	0,121929	2021-01-16	United States
S_614_G	S	614	SRR14657589	23403	A	G	1	2021-01-16	United States
N_194_L	N	194	SRR14657589	28854	C	T	0,999212	2021-01-16	United States
N_240_R	N	240	SRR14657589	28992	A	G	0,368149	2021-01-16	United States
ORF1ab_1001_I	ORF1ab	1001	SRR14657590	3267	C	T	0,999292	2021-03-21	United States
ORF1ab_1708_D	ORF1ab	1708	SRR14657590	5388	C	A	0,999409	2021-03-21	United States
ORF1ab_2230_T	ORF1ab	2230	SRR14657590	6954	T	C	1	2021-03-21	United States
ORF1ab_3674_NA	ORF1ab	3674	SRR14657590	11287	G	-TCTGGTTTT	0,921258	2021-03-21	United States
ORF1ab_3733_I	ORF1ab	3733	SRR14657590	11464	G	A	0,999802	2021-03-21	United States
ORF1ab_3966_R	ORF1ab	3966	SRR14657590	12162	A	G	0,998203	2021-03-21	United States
ORF1ab_314_L	ORF1ab	314	SRR14657590	14408	C	T	0,995984	2021-03-21	United States
ORF1ab_1292_E	ORF1ab	1292	SRR14657590	17343	T	G	1	2021-03-21	United States
ORF1ab_1383_R	ORF1ab	1383	SRR14657590	17615	A	G	0,999169	2021-03-21	United States
ORF1ab_2557_R	ORF1ab	2557	SRR14657590	21137	A	G	1	2021-03-21	United States
S_68_NA	S	68	SRR14657590	21764	A	-TACATG	0,916641	2021-03-21	United States
S_143_NA	S	143	SRR14657590	21990	T	-TTA	0,848916	2021-03-21	United States
S_501_Y	S	501	SRR14657590	23063	A	T	1	2021-03-21	United States
S_570_D	S	570	SRR14657590	23271	C	A	0,997662	2021-03-21	United States
S_614_G	S	614	SRR14657590	23403	A	G	1	2021-03-21	United States
S_681_H	S	681	SRR14657590	23604	C	A	0,999584	2021-03-21	United States
S_716_I	S	716	SRR14657590	23709	C	T	1	2021-03-21	United States
S_982_A	S	982	SRR14657590	24506	T	G	0,999104	2021-03-21	United States
S_1118_H	S	1118	SRR14657590	24914	G	C	0,9985	2021-03-21	United States
S_1191_N	S	1191	SRR14657590	25135	G	T	0,999457	2021-03-21	United States
ORF3a_41_F	ORF3a	41	SRR14657590	25513	C	T	0,99862	2021-03-21	United States
ORF8_27_*	ORF8	27	SRR14657590	27972	C	T	1	2021-03-21	United States
ORF8_52_I	ORF8	52	SRR14657590	28048	G	T	0,999241	2021-03-21	United States
ORF8_73_C	ORF8	73	SRR14657590	28111	A	G	0,999385	2021-03-21	United States
N_3_H	N	3	SRR14657590	28280	G	C	1	2021-03-21	United States
N_3_V	N	3	SRR14657590	28281	A	T	1	2021-03-21	United States
N_3_E	N	3	SRR14657590	28282	T	A	1	2021-03-21	United States
N_136_D	N	136	SRR14657590	28681	G	T	0,999166	2021-03-21	United States
N_203_K	N	203	SRR14657590	28881	G	A	0,999265	2021-03-21	United States
N_204_R	N	204	SRR14657590	28883	G	C	1	2021-03-21	United States
N_235_F	N	235	SRR14657590	28977	C	T	0,996999	2021-03-21	United States
ORF1ab_92_I	ORF1ab	92	SRR14657591	539	C	A	1	2021-04-29	United States
ORF1ab_1001_I	ORF1ab	1001	SRR14657591	3267	C	T	0,998762	2021-04-29	United States
ORF1ab_1708_D	ORF1ab	1708	SRR14657591	5388	C	A	0,99923	2021-04-29	United States
ORF1ab_2230_T	ORF1ab	2230	SRR14657591	6954	T	C	1	2021-04-29	United States
ORF1ab_2259_I	ORF1ab	2259	SRR14657591	7042	G	T	0,960306	2021-04-29	United States
ORF1ab_3674_NA	ORF1ab	3674	SRR14657591	11287	G	-TCTGGTTTT	0,897519	2021-04-29	United States
ORF1ab_218_L	ORF1ab	218	SRR14657591	14120	C	T	0,998161	2021-04-29	United States
ORF1ab_314_L	ORF1ab	314	SRR14657591	14408	C	T	0,996383	2021-04-29	United States
S_68_NA	S	68	SRR14657591	21764	A	-TACATG	0,919267	2021-04-29	United States
S_143_NA	S	143	SRR14657591	21990	T	-TTA	0,825098	2021-04-29	United States
S_501_Y	S	501	SRR14657591	23063	A	T	1	2021-04-29	United States
S_570_D	S	570	SRR14657591	23271	C	A	0,997892	2021-04-29	United States
S_614_G	S	614	SRR14657591	23403	A	G	0,99958	2021-04-29	United States
S_681_H	S	681	SRR14657591	23604	C	A	1	2021-04-29	United States
S_716_I	S	716	SRR14657591	23709	C	T	0,999601	2021-04-29	United States
S_982_A	S	982	SRR14657591	24506	T	G	0,998271	2021-04-29	United States
S_1118_H	S	1118	SRR14657591	24914	G	C	0,998691	2021-04-29	United States
ORF8_27_*	ORF8	27	SRR14657591	27972	C	T	1	2021-04-29	United States
ORF8_52_I	ORF8	52	SRR14657591	28048	G	T	0,999423	2021-04-29	United States
ORF8_61_F	ORF8	61	SRR14657591	28075	G	T	1	2021-04-29	United States
ORF8_68_*	ORF8	68	SRR14657591	28095	A	T	0,889209	2021-04-29	United States
ORF8_73_C	ORF8	73	SRR14657591	28111	A	G	1	2021-04-29	United States
N_3_H	N	3	SRR14657591	28280	G	C	1	2021-04-29	United States
N_3_V	N	3	SRR14657591	28281	A	T	1	2021-04-29	United States
N_3_E	N	3	SRR14657591	28282	T	A	0,999376	2021-04-29	United States
N_203_K	N	203	SRR14657591	28881	G	A	1	2021-04-29	United States
N_204_R	N	204	SRR14657591	28883	G	C	1	2021-04-29	United States
N_235_F	N	235	SRR14657591	28977	C	T	0,99649	2021-04-29	United States
ORF1ab_1001_I	ORF1ab	1001	SRR14657592	3267	C	T	0,99871	2021-04-30	United States
ORF1ab_1708_D	ORF1ab	1708	SRR14657592	5388	C	A	0,998778	2021-04-30	United States
ORF1ab_2230_T	ORF1ab	2230	SRR14657592	6954	T	C	1	2021-04-30	United States
ORF1ab_3674_NA	ORF1ab	3674	SRR14657592	11287	G	-TCTGGTTTT	0,910886	2021-04-30	United States
ORF1ab_3966_R	ORF1ab	3966	SRR14657592	12162	A	G	1	2021-04-30	United States
ORF1ab_3993_C	ORF1ab	3993	SRR14657592	12242	C	T	0,888075	2021-04-30	United States
ORF1ab_314_L	ORF1ab	314	SRR14657592	14408	C	T	0,996808	2021-04-30	United States
ORF1ab_1383_R	ORF1ab	1383	SRR14657592	17615	A	G	1	2021-04-30	United States
ORF1ab_2557_R	ORF1ab	2557	SRR14657592	21137	A	G	0,999396	2021-04-30	United States
S_68_NA	S	68	SRR14657592	21764	A	-TACATG	0,920455	2021-04-30	United States
S_143_NA	S	143	SRR14657592	21990	T	-TTA	0,841518	2021-04-30	United States
S_501_Y	S	501	SRR14657592	23063	A	T	1	2021-04-30	United States
S_570_D	S	570	SRR14657592	23271	C	A	0,998755	2021-04-30	United States
S_614_G	S	614	SRR14657592	23403	A	G	1	2021-04-30	United States
S_681_H	S	681	SRR14657592	23604	C	A	0,999494	2021-04-30	United States
S_716_I	S	716	SRR14657592	23709	C	T	0,999101	2021-04-30	United States
S_982_A	S	982	SRR14657592	24506	T	G	1	2021-04-30	United States
S_1118_H	S	1118	SRR14657592	24914	G	C	0,997963	2021-04-30	United States
S_1191_N	S	1191	SRR14657592	25135	G	T	0,997812	2021-04-30	United States
ORF3a_68_T	ORF3a	68	SRR14657592	25595	G	C	1	2021-04-30	United States
ORF8_27_*	ORF8	27	SRR14657592	27972	C	T	0,99935	2021-04-30	United States
ORF8_52_I	ORF8	52	SRR14657592	28048	G	T	1	2021-04-30	United States
ORF8_73_C	ORF8	73	SRR14657592	28111	A	G	0,998819	2021-04-30	United States
N_3_H	N	3	SRR14657592	28280	G	C	1	2021-04-30	United States
N_3_V	N	3	SRR14657592	28281	A	T	1	2021-04-30	United States
N_3_E	N	3	SRR14657592	28282	T	A	1	2021-04-30	United States
N_203_K	N	203	SRR14657592	28881	G	A	1	2021-04-30	United States
N_204_R	N	204	SRR14657592	28883	G	C	1	2021-04-30	United States
N_235_F	N	235	SRR14657592	28977	C	T	0,99602	2021-04-30	United States
ORF1ab_542_H	ORF1ab	542	SRR14657593	1890	G	A	0,968447	2021-03-24	United States
ORF1ab_1001_I	ORF1ab	1001	SRR14657593	3267	C	T	0,999525	2021-03-24	United States
ORF1ab_1708_D	ORF1ab	1708	SRR14657593	5388	C	A	0,999057	2021-03-24	United States
ORF1ab_2230_T	ORF1ab	2230	SRR14657593	6954	T	C	1	2021-03-24	United States
ORF1ab_3674_NA	ORF1ab	3674	SRR14657593	11287	G	-TCTGGTTTT	0,926538	2021-03-24	United States
ORF1ab_3733_I	ORF1ab	3733	SRR14657593	11464	G	A	1	2021-03-24	United States
ORF1ab_3966_R	ORF1ab	3966	SRR14657593	12162	A	G	0,999507	2021-03-24	United States
ORF1ab_314_L	ORF1ab	314	SRR14657593	14408	C	T	0,997078	2021-03-24	United States
ORF1ab_1292_E	ORF1ab	1292	SRR14657593	17343	T	G	1	2021-03-24	United States
ORF1ab_1383_R	ORF1ab	1383	SRR14657593	17615	A	G	0,999696	2021-03-24	United States
ORF1ab_2557_R	ORF1ab	2557	SRR14657593	21137	A	G	0,999474	2021-03-24	United States
S_68_NA	S	68	SRR14657593	21764	A	-TACATG	0,929991	2021-03-24	United States
S_143_NA	S	143	SRR14657593	21990	T	-TTA	0,838608	2021-03-24	United States
S_479_S	S	479	SRR14657593	22997	C	T	1	2021-03-24	United States
S_501_Y	S	501	SRR14657593	23063	A	T	0,999474	2021-03-24	United States
S_570_D	S	570	SRR14657593	23271	C	A	0,998027	2021-03-24	United States
S_614_G	S	614	SRR14657593	23403	A	G	0,999612	2021-03-24	United States
S_681_H	S	681	SRR14657593	23604	C	A	0,999358	2021-03-24	United States
S_716_I	S	716	SRR14657593	23709	C	T	1	2021-03-24	United States
S_982_A	S	982	SRR14657593	24506	T	G	0,998859	2021-03-24	United States
S_1118_H	S	1118	SRR14657593	24914	G	C	0,999595	2021-03-24	United States
S_1191_N	S	1191	SRR14657593	25135	G	T	0,998475	2021-03-24	United States
ORF3a_41_F	ORF3a	41	SRR14657593	25513	C	T	0,999607	2021-03-24	United States
ORF8_27_*	ORF8	27	SRR14657593	27972	C	T	1	2021-03-24	United States
ORF8_52_I	ORF8	52	SRR14657593	28048	G	T	0,99945	2021-03-24	United States
ORF8_73_C	ORF8	73	SRR14657593	28111	A	G	0,998867	2021-03-24	United States
N_3_H	N	3	SRR14657593	28280	G	C	0,999486	2021-03-24	United States
N_3_V	N	3	SRR14657593	28281	A	T	1	2021-03-24	United States
N_3_E	N	3	SRR14657593	28282	T	A	0,998966	2021-03-24	United States
N_136_D	N	136	SRR14657593	28681	G	T	1	2021-03-24	United States
N_203_K	N	203	SRR14657593	28881	G	A	1	2021-03-24	United States
N_204_R	N	204	SRR14657593	28883	G	C	0,999038	2021-03-24	United States
N_235_F	N	235	SRR14657593	28977	C	T	0,997001	2021-03-24	United States
ORF1ab_1001_I	ORF1ab	1001	SRR14657594	3267	C	T	0,99945	2021-04-25	United States
ORF1ab_1228_G	ORF1ab	1228	SRR14657594	3948	A	G	0,999207	2021-04-25	United States
ORF1ab_1234_S	ORF1ab	1234	SRR14657594	3965	G	T	0,999242	2021-04-25	United States
ORF1ab_1708_D	ORF1ab	1708	SRR14657594	5388	C	A	0,998645	2021-04-25	United States
ORF1ab_2230_T	ORF1ab	2230	SRR14657594	6954	T	C	1	2021-04-25	United States
ORF1ab_2780_L	ORF1ab	2780	SRR14657594	8603	T	C	0,988662	2021-04-25	United States
ORF1ab_2858_V	ORF1ab	2858	SRR14657594	8837	A	G	1	2021-04-25	United States
ORF1ab_3674_NA	ORF1ab	3674	SRR14657594	11287	G	-TCTGGTTTT	0,937193	2021-04-25	United States
ORF1ab_314_L	ORF1ab	314	SRR14657594	14408	C	T	0,995144	2021-04-25	United States
ORF1ab_1383_R	ORF1ab	1383	SRR14657594	17615	A	G	0,999339	2021-04-25	United States
S_68_NA	S	68	SRR14657594	21764	A	-TACATG	0,919647	2021-04-25	United States
S_143_NA	S	143	SRR14657594	21990	T	-TTA	0,834382	2021-04-25	United States
S_501_Y	S	501	SRR14657594	23063	A	T	1	2021-04-25	United States
S_570_D	S	570	SRR14657594	23271	C	A	0,995896	2021-04-25	United States
S_614_G	S	614	SRR14657594	23403	A	G	0,999543	2021-04-25	United States
S_681_H	S	681	SRR14657594	23604	C	A	0,99895	2021-04-25	United States
S_716_I	S	716	SRR14657594	23709	C	T	0,999335	2021-04-25	United States
S_982_A	S	982	SRR14657594	24506	T	G	1	2021-04-25	United States
S_1118_H	S	1118	SRR14657594	24914	G	C	0,998645	2021-04-25	United States
ORF3a_15_F	ORF3a	15	SRR14657594	25437	G	T	0,999608	2021-04-25	United States
ORF7a_29_L	ORF7a	29	SRR14657594	27478	G	T	1	2021-04-25	United States
ORF7a_37_F	ORF7a	37	SRR14657594	27503	C	T	1	2021-04-25	United States
ORF8_27_*	ORF8	27	SRR14657594	27972	C	T	0,998893	2021-04-25	United States
ORF8_52_I	ORF8	52	SRR14657594	28048	G	T	1	2021-04-25	United States
ORF8_73_C	ORF8	73	SRR14657594	28111	A	G	0,999169	2021-04-25	United States
N_3_H	N	3	SRR14657594	28280	G	C	1	2021-04-25	United States
N_3_V	N	3	SRR14657594	28281	A	T	1	2021-04-25	United States
N_3_E	N	3	SRR14657594	28282	T	A	1	2021-04-25	United States
N_203_K	N	203	SRR14657594	28881	G	A	1	2021-04-25	United States
N_204_R	N	204	SRR14657594	28883	G	C	1	2021-04-25	United States
N_235_F	N	235	SRR14657594	28977	C	T	0,992722	2021-04-25	United States
ORF1ab_1001_I	ORF1ab	1001	SRR14657595	3267	C	T	0,998801	2021-05-04	United States
ORF1ab_1708_D	ORF1ab	1708	SRR14657595	5388	C	A	0,999789	2021-05-04	United States
ORF1ab_2230_T	ORF1ab	2230	SRR14657595	6954	T	C	1	2021-05-04	United States
ORF1ab_2259_I	ORF1ab	2259	SRR14657595	7042	G	T	0,893661	2021-05-04	United States
ORF1ab_3674_NA	ORF1ab	3674	SRR14657595	11287	G	-TCTGGTTTT	0,892994	2021-05-04	United States
ORF1ab_218_L	ORF1ab	218	SRR14657595	14120	C	T	0,998245	2021-05-04	United States
ORF1ab_314_L	ORF1ab	314	SRR14657595	14408	C	T	0,995618	2021-05-04	United States
S_68_NA	S	68	SRR14657595	21764	A	-TACATG	0,913269	2021-05-04	United States
S_143_NA	S	143	SRR14657595	21990	T	-TTA	0,834692	2021-05-04	United States
S_501_Y	S	501	SRR14657595	23063	A	T	1	2021-05-04	United States
S_570_D	S	570	SRR14657595	23271	C	A	0,998402	2021-05-04	United States
S_614_G	S	614	SRR14657595	23403	A	G	0,999361	2021-05-04	United States
S_681_H	S	681	SRR14657595	23604	C	A	1	2021-05-04	United States
S_716_I	S	716	SRR14657595	23709	C	T	1	2021-05-04	United States
S_929_I	S	929	SRR14657595	24348	G	T	1	2021-05-04	United States
S_982_A	S	982	SRR14657595	24506	T	G	0,999556	2021-05-04	United States
S_1118_H	S	1118	SRR14657595	24914	G	C	0,999413	2021-05-04	United States
ORF8_27_*	ORF8	27	SRR14657595	27972	C	T	0,999624	2021-05-04	United States
ORF8_52_I	ORF8	52	SRR14657595	28048	G	T	0,998319	2021-05-04	United States
ORF8_61_F	ORF8	61	SRR14657595	28075	G	T	1	2021-05-04	United States
ORF8_68_*	ORF8	68	SRR14657595	28095	A	T	0,864546	2021-05-04	United States
ORF8_73_C	ORF8	73	SRR14657595	28111	A	G	1	2021-05-04	United States
N_3_H	N	3	SRR14657595	28280	G	C	1	2021-05-04	United States
N_3_V	N	3	SRR14657595	28281	A	T	1	2021-05-04	United States
N_3_E	N	3	SRR14657595	28282	T	A	0,998966	2021-05-04	United States
N_203_K	N	203	SRR14657595	28881	G	A	0,999622	2021-05-04	United States
N_204_R	N	204	SRR14657595	28883	G	C	0,999633	2021-05-04	United States
N_235_F	N	235	SRR14657595	28977	C	T	0,997636	2021-05-04	United States
ORF1ab_599_V	ORF1ab	599	SRR14657596	2061	C	T	0,993737	2021-04-21	United States
ORF1ab_1001_I	ORF1ab	1001	SRR14657596	3267	C	T	0,998726	2021-04-21	United States
ORF1ab_1708_D	ORF1ab	1708	SRR14657596	5388	C	A	0,999259	2021-04-21	United States
ORF1ab_2230_T	ORF1ab	2230	SRR14657596	6954	T	C	1	2021-04-21	United States
ORF1ab_3674_NA	ORF1ab	3674	SRR14657596	11287	G	-TCTGGTTTT	0,941475	2021-04-21	United States
ORF1ab_3966_R	ORF1ab	3966	SRR14657596	12162	A	G	0,99953	2021-04-21	United States
ORF1ab_314_L	ORF1ab	314	SRR14657596	14408	C	T	0,996339	2021-04-21	United States
ORF1ab_1383_R	ORF1ab	1383	SRR14657596	17615	A	G	0,999101	2021-04-21	United States
ORF1ab_2270_Y	ORF1ab	2270	SRR14657596	20275	G	T	1	2021-04-21	United States
S_68_NA	S	68	SRR14657596	21764	A	-TACATG	0,928506	2021-04-21	United States
S_143_NA	S	143	SRR14657596	21990	T	-TTA	0,827586	2021-04-21	United States
S_501_Y	S	501	SRR14657596	23063	A	T	1	2021-04-21	United States
S_570_D	S	570	SRR14657596	23271	C	A	0,998667	2021-04-21	United States
S_614_G	S	614	SRR14657596	23403	A	G	0,999332	2021-04-21	United States
S_681_H	S	681	SRR14657596	23604	C	A	0,999705	2021-04-21	United States
S_716_I	S	716	SRR14657596	23709	C	T	0,999146	2021-04-21	United States
S_982_A	S	982	SRR14657596	24506	T	G	1	2021-04-21	United States
S_1118_H	S	1118	SRR14657596	24914	G	C	1	2021-04-21	United States
ORF3a_38_L	ORF3a	38	SRR14657596	25505	A	T	0,999656	2021-04-21	United States
ORF7a_113_F	ORF7a	113	SRR14657596	27731	G	T	0,0583333	2021-04-21	United States
ORF8_27_*	ORF8	27	SRR14657596	27972	C	T	0,999574	2021-04-21	United States
ORF8_52_I	ORF8	52	SRR14657596	28048	G	T	0,998986	2021-04-21	United States
ORF8_73_C	ORF8	73	SRR14657596	28111	A	G	0,999637	2021-04-21	United States
N_3_H	N	3	SRR14657596	28280	G	C	0,999541	2021-04-21	United States
N_3_V	N	3	SRR14657596	28281	A	T	1	2021-04-21	United States
N_3_E	N	3	SRR14657596	28282	T	A	1	2021-04-21	United States
N_203_K	N	203	SRR14657596	28881	G	A	0,998308	2021-04-21	United States
N_204_R	N	204	SRR14657596	28883	G	C	0,999174	2021-04-21	United States
N_235_F	N	235	SRR14657596	28977	C	T	0,991119	2021-04-21	United States
ORF1ab_1001_I	ORF1ab	1001	SRR14657597	3267	C	T	1	2021-04-30	United States
ORF1ab_1708_D	ORF1ab	1708	SRR14657597	5388	C	A	0,998623	2021-04-30	United States
ORF1ab_2230_T	ORF1ab	2230	SRR14657597	6954	T	C	1	2021-04-30	United States
ORF1ab_2259_I	ORF1ab	2259	SRR14657597	7042	G	T	0,983883	2021-04-30	United States
ORF1ab_3674_NA	ORF1ab	3674	SRR14657597	11287	G	-TCTGGTTTT	0,929555	2021-04-30	United States
ORF1ab_218_L	ORF1ab	218	SRR14657597	14120	C	T	0,997216	2021-04-30	United States
ORF1ab_314_L	ORF1ab	314	SRR14657597	14408	C	T	0,99448	2021-04-30	United States
S_68_NA	S	68	SRR14657597	21764	A	-TACATG	0,931751	2021-04-30	United States
S_143_NA	S	143	SRR14657597	21990	T	-TTA	0,842055	2021-04-30	United States
S_178_N	S	178	SRR14657597	22094	G	A	0,996085	2021-04-30	United States
S_501_Y	S	501	SRR14657597	23063	A	T	1	2021-04-30	United States
S_570_D	S	570	SRR14657597	23271	C	A	0,997913	2021-04-30	United States
S_614_G	S	614	SRR14657597	23403	A	G	1	2021-04-30	United States
S_681_H	S	681	SRR14657597	23604	C	A	0,999689	2021-04-30	United States
S_716_I	S	716	SRR14657597	23709	C	T	0,999391	2021-04-30	United States
S_982_A	S	982	SRR14657597	24506	T	G	1	2021-04-30	United States
S_1118_H	S	1118	SRR14657597	24914	G	C	0,998086	2021-04-30	United States
ORF8_27_*	ORF8	27	SRR14657597	27972	C	T	0,999532	2021-04-30	United States
ORF8_52_I	ORF8	52	SRR14657597	28048	G	T	0,999475	2021-04-30	United States
ORF8_61_F	ORF8	61	SRR14657597	28075	G	T	1	2021-04-30	United States
ORF8_68_*	ORF8	68	SRR14657597	28095	A	T	0,977908	2021-04-30	United States
ORF8_73_C	ORF8	73	SRR14657597	28111	A	G	1	2021-04-30	United States
N_3_H	N	3	SRR14657597	28280	G	C	0,999371	2021-04-30	United States
N_3_V	N	3	SRR14657597	28281	A	T	0,999364	2021-04-30	United States
N_3_E	N	3	SRR14657597	28282	T	A	1	2021-04-30	United States
N_203_K	N	203	SRR14657597	28881	G	A	1	2021-04-30	United States
N_204_R	N	204	SRR14657597	28883	G	C	0,999253	2021-04-30	United States
N_235_F	N	235	SRR14657597	28977	C	T	0,993641	2021-04-30	United States
ORF1ab_372_T	ORF1ab	372	SRR14657598	1379	G	A	0,998837	2021-03-24	United States
ORF1ab_1001_I	ORF1ab	1001	SRR14657598	3267	C	T	0,999304	2021-03-24	United States
ORF1ab_1708_D	ORF1ab	1708	SRR14657598	5388	C	A	0,999695	2021-03-24	United States
ORF1ab_2230_T	ORF1ab	2230	SRR14657598	6954	T	C	1	2021-03-24	United States
ORF1ab_3539_V	ORF1ab	3539	SRR14657598	10880	A	G	0,166667	2021-03-24	United States
ORF1ab_3674_NA	ORF1ab	3674	SRR14657598	11287	G	-TCTGGTTTT	0,92336	2021-03-24	United States
ORF1ab_3966_R	ORF1ab	3966	SRR14657598	12162	A	G	0,999287	2021-03-24	United States
ORF1ab_314_L	ORF1ab	314	SRR14657598	14408	C	T	0,996612	2021-03-24	United States
ORF1ab_1383_R	ORF1ab	1383	SRR14657598	17615	A	G	0,999076	2021-03-24	United States
ORF1ab_2557_R	ORF1ab	2557	SRR14657598	21137	A	G	0,9993	2021-03-24	United States
S_68_NA	S	68	SRR14657598	21764	A	-TACATG	0,925539	2021-03-24	United States
S_143_NA	S	143	SRR14657598	21990	T	-TTA	0,854615	2021-03-24	United States
S_501_Y	S	501	SRR14657598	23063	A	T	1	2021-03-24	United States
S_570_D	S	570	SRR14657598	23271	C	A	0,996635	2021-03-24	United States
S_614_G	S	614	SRR14657598	23403	A	G	0,999441	2021-03-24	United States
S_681_H	S	681	SRR14657598	23604	C	A	1	2021-03-24	United States
S_716_I	S	716	SRR14657598	23709	C	T	0,999197	2021-03-24	United States
S_982_A	S	982	SRR14657598	24506	T	G	1	2021-03-24	United States
S_1118_H	S	1118	SRR14657598	24914	G	C	0,998983	2021-03-24	United States
S_1191_N	S	1191	SRR14657598	25135	G	T	1	2021-03-24	United States
ORF7a_98_F	ORF7a	98	SRR14657598	27686	C	T	1	2021-03-24	United States
ORF8_27_*	ORF8	27	SRR14657598	27972	C	T	1	2021-03-24	United States
ORF8_52_I	ORF8	52	SRR14657598	28048	G	T	1	2021-03-24	United States
ORF8_73_C	ORF8	73	SRR14657598	28111	A	G	0,99938	2021-03-24	United States
N_3_H	N	3	SRR14657598	28280	G	C	1	2021-03-24	United States
N_3_V	N	3	SRR14657598	28281	A	T	0,999137	2021-03-24	United States
N_3_E	N	3	SRR14657598	28282	T	A	1	2021-03-24	United States
N_203_K	N	203	SRR14657598	28881	G	A	1	2021-03-24	United States
N_204_R	N	204	SRR14657598	28883	G	C	0,999378	2021-03-24	United States
N_235_F	N	235	SRR14657598	28977	C	T	0,997543	2021-03-24	United States
ORF1ab_1001_I	ORF1ab	1001	SRR14657599	3267	C	T	0,99893	2021-03-23	United States
ORF1ab_1708_D	ORF1ab	1708	SRR14657599	5388	C	A	0,997523	2021-03-23	United States
ORF1ab_2024_L	ORF1ab	2024	SRR14657599	6336	C	T	0,993961	2021-03-23	United States
ORF1ab_2230_T	ORF1ab	2230	SRR14657599	6954	T	C	0,998409	2021-03-23	United States
ORF1ab_3674_NA	ORF1ab	3674	SRR14657599	11287	G	-TCTGGTTTT	0,934385	2021-03-23	United States
ORF1ab_218_L	ORF1ab	218	SRR14657599	14120	C	T	0,996774	2021-03-23	United States
ORF1ab_314_L	ORF1ab	314	SRR14657599	14408	C	T	0,997945	2021-03-23	United States
ORF1ab_1975_S	ORF1ab	1975	SRR14657599	19390	C	T	0,997625	2021-03-23	United States
S_68_NA	S	68	SRR14657599	21764	A	-TACATG	0,919731	2021-03-23	United States
S_143_NA	S	143	SRR14657599	21990	T	-TTA	0,810871	2021-03-23	United States
S_501_Y	S	501	SRR14657599	23063	A	T	1	2021-03-23	United States
S_570_D	S	570	SRR14657599	23271	C	A	0,997126	2021-03-23	United States
S_614_G	S	614	SRR14657599	23403	A	G	0,999183	2021-03-23	United States
S_681_H	S	681	SRR14657599	23604	C	A	0,998946	2021-03-23	United States
S_716_I	S	716	SRR14657599	23709	C	T	0,999667	2021-03-23	United States
S_982_A	S	982	SRR14657599	24506	T	G	1	2021-03-23	United States
S_1118_H	S	1118	SRR14657599	24914	G	C	0,999549	2021-03-23	United States
ORF8_27_*	ORF8	27	SRR14657599	27972	C	T	0,999413	2021-03-23	United States
ORF8_52_I	ORF8	52	SRR14657599	28048	G	T	0,99935	2021-03-23	United States
ORF8_68_*	ORF8	68	SRR14657599	28095	A	T	0,98374	2021-03-23	United States
ORF8_73_C	ORF8	73	SRR14657599	28111	A	G	0,999599	2021-03-23	United States
N_3_H	N	3	SRR14657599	28280	G	C	1	2021-03-23	United States
N_3_V	N	3	SRR14657599	28281	A	T	0,999424	2021-03-23	United States
N_3_E	N	3	SRR14657599	28282	T	A	0,999427	2021-03-23	United States
N_203_K	N	203	SRR14657599	28881	G	A	1	2021-03-23	United States
N_204_R	N	204	SRR14657599	28883	G	C	1	2021-03-23	United States
N_235_F	N	235	SRR14657599	28977	C	T	1	2021-03-23	United States
ORF1ab_306_F	ORF1ab	306	SRR14657600	1181	G	T	0,999351	2021-01-15	United States
ORF1ab_3359_L	ORF1ab	3359	SRR14657600	10341	C	T	1	2021-01-15	United States
ORF1ab_3892_I	ORF1ab	3892	SRR14657600	11939	G	A	0,985795	2021-01-15	United States
ORF1ab_314_L	ORF1ab	314	SRR14657600	14408	C	T	0,995015	2021-01-15	United States
ORF1ab_2168_T	ORF1ab	2168	SRR14657600	19969	G	A	0,998228	2021-01-15	United States
ORF1ab_2273_L	ORF1ab	2273	SRR14657600	20284	A	C	0,161348	2021-01-15	United States
S_614_G	S	614	SRR14657600	23403	A	G	0,999339	2021-01-15	United States
ORF3a_108_F	ORF3a	108	SRR14657600	25714	C	T	0,99874	2021-01-15	United States
N_194_L	N	194	SRR14657600	28854	C	T	1	2021-01-15	United States
ORF1ab_1001_I	ORF1ab	1001	SRR14657601	3267	C	T	0,999107	2021-04-18	United States
ORF1ab_1708_D	ORF1ab	1708	SRR14657601	5388	C	A	0,998368	2021-04-18	United States
ORF1ab_2230_T	ORF1ab	2230	SRR14657601	6954	T	C	1	2021-04-18	United States
ORF1ab_3674_NA	ORF1ab	3674	SRR14657601	11287	G	-TCTGGTTTT	0,941678	2021-04-18	United States
ORF1ab_3966_R	ORF1ab	3966	SRR14657601	12162	A	G	1	2021-04-18	United States
ORF1ab_314_L	ORF1ab	314	SRR14657601	14408	C	T	0,995773	2021-04-18	United States
ORF1ab_1383_R	ORF1ab	1383	SRR14657601	17615	A	G	0,99971	2021-04-18	United States
ORF1ab_2557_R	ORF1ab	2557	SRR14657601	21137	A	G	0,999465	2021-04-18	United States
S_68_NA	S	68	SRR14657601	21764	A	-TACATG	0,908568	2021-04-18	United States
S_143_NA	S	143	SRR14657601	21990	T	-TTA	0,841614	2021-04-18	United States
S_501_Y	S	501	SRR14657601	23063	A	T	1	2021-04-18	United States
S_570_D	S	570	SRR14657601	23271	C	A	0,996626	2021-04-18	United States
S_614_G	S	614	SRR14657601	23403	A	G	0,999338	2021-04-18	United States
S_681_H	S	681	SRR14657601	23604	C	A	0,999107	2021-04-18	United States
S_716_I	S	716	SRR14657601	23709	C	T	0,999715	2021-04-18	United States
S_982_A	S	982	SRR14657601	24506	T	G	1	2021-04-18	United States
S_1118_H	S	1118	SRR14657601	24914	G	C	0,998564	2021-04-18	United States
S_1191_N	S	1191	SRR14657601	25135	G	T	0,998728	2021-04-18	United States
ORF3a_68_T	ORF3a	68	SRR14657601	25595	G	C	0,999597	2021-04-18	United States
ORF8_27_*	ORF8	27	SRR14657601	27972	C	T	0,999564	2021-04-18	United States
ORF8_52_I	ORF8	52	SRR14657601	28048	G	T	0,999517	2021-04-18	United States
ORF8_73_C	ORF8	73	SRR14657601	28111	A	G	0,999342	2021-04-18	United States
N_3_H	N	3	SRR14657601	28280	G	C	1	2021-04-18	United States
N_3_V	N	3	SRR14657601	28281	A	T	0,999474	2021-04-18	United States
N_3_E	N	3	SRR14657601	28282	T	A	0,999477	2021-04-18	United States
N_203_K	N	203	SRR14657601	28881	G	A	1	2021-04-18	United States
N_204_R	N	204	SRR14657601	28883	G	C	1	2021-04-18	United States
N_235_F	N	235	SRR14657601	28977	C	T	0,993959	2021-04-18	United States
ORF1ab_941_L	ORF1ab	941	SRR14657602	3086	T	C	0,998078	2021-04-18	United States
ORF1ab_959_S	ORF1ab	959	SRR14657602	3140	C	T	0,99861	2021-04-18	United States
ORF1ab_2648_I	ORF1ab	2648	SRR14657602	8208	C	T	0,999647	2021-04-18	United States
ORF1ab_3255_I	ORF1ab	3255	SRR14657602	10029	C	T	1	2021-04-18	United States
ORF1ab_3618_V	ORF1ab	3618	SRR14657602	11117	A	G	0,999612	2021-04-18	United States
ORF1ab_4175_I	ORF1ab	4175	SRR14657602	12789	C	T	0,992495	2021-04-18	United States
ORF1ab_267_M	ORF1ab	267	SRR14657602	14267	C	T	0,999779	2021-04-18	United States
ORF1ab_314_L	ORF1ab	314	SRR14657602	14408	C	T	0,997075	2021-04-18	United States
S_216_F	S	216	SRR14657602	22208	C	T	0,996114	2021-04-18	United States
S_614_G	S	614	SRR14657602	23403	A	G	1	2021-04-18	United States
S_681_H	S	681	SRR14657602	23604	C	A	1	2021-04-18	United States
S_732_A	S	732	SRR14657602	23756	A	G	1	2021-04-18	United States
N_202_C	N	202	SRR14657602	28877	A	T	1	2021-04-18	United States
N_202_T	N	202	SRR14657602	28878	G	C	1	2021-04-18	United States
N_203_K	N	203	SRR14657602	28881	G	A	1	2021-04-18	United States
N_204_R	N	204	SRR14657602	28883	G	C	1	2021-04-18	United States
ORF1ab_1001_I	ORF1ab	1001	SRR14657603	3267	C	T	0,999389	2021-04-29	United States
ORF1ab_1708_D	ORF1ab	1708	SRR14657603	5388	C	A	0,999396	2021-04-29	United States
ORF1ab_1862_S	ORF1ab	1862	SRR14657603	5849	C	T	0,998336	2021-04-29	United States
ORF1ab_2230_T	ORF1ab	2230	SRR14657603	6954	T	C	0,999361	2021-04-29	United States
ORF1ab_3143_V	ORF1ab	3143	SRR14657603	9693	C	T	0,999498	2021-04-29	United States
ORF1ab_3674_NA	ORF1ab	3674	SRR14657603	11287	G	-TCTGGTTTT	0,924157	2021-04-29	United States
ORF1ab_314_L	ORF1ab	314	SRR14657603	14408	C	T	0,994639	2021-04-29	United States
S_68_NA	S	68	SRR14657603	21764	A	-TACATG	0,925788	2021-04-29	United States
S_143_NA	S	143	SRR14657603	21990	T	-TTA	0,847826	2021-04-29	United States
S_494_P	S	494	SRR14657603	23042	T	C	1	2021-04-29	United States
S_501_Y	S	501	SRR14657603	23063	A	T	1	2021-04-29	United States
S_570_D	S	570	SRR14657603	23271	C	A	0,997405	2021-04-29	United States
S_614_G	S	614	SRR14657603	23403	A	G	1	2021-04-29	United States
S_681_H	S	681	SRR14657603	23604	C	A	0,999581	2021-04-29	United States
S_716_I	S	716	SRR14657603	23709	C	T	1	2021-04-29	United States
S_982_A	S	982	SRR14657603	24506	T	G	0,999282	2021-04-29	United States
S_1118_H	S	1118	SRR14657603	24914	G	C	0,998995	2021-04-29	United States
S_1219_V	S	1219	SRR14657603	25218	G	T	0,9987	2021-04-29	United States
ORF3a_54_V	ORF3a	54	SRR14657603	25553	C	T	0,997957	2021-04-29	United States
ORF8_27_*	ORF8	27	SRR14657603	27972	C	T	0,998933	2021-04-29	United States
ORF8_52_I	ORF8	52	SRR14657603	28048	G	T	0,998793	2021-04-29	United States
ORF8_68_*	ORF8	68	SRR14657603	28095	A	T	0,960465	2021-04-29	United States
ORF8_73_C	ORF8	73	SRR14657603	28111	A	G	1	2021-04-29	United States
N_3_H	N	3	SRR14657603	28280	G	C	1	2021-04-29	United States
N_3_V	N	3	SRR14657603	28281	A	T	1	2021-04-29	United States
N_3_E	N	3	SRR14657603	28282	T	A	0,999267	2021-04-29	United States
N_203_K	N	203	SRR14657603	28881	G	A	0,99958	2021-04-29	United States
N_204_R	N	204	SRR14657603	28883	G	C	0,99959	2021-04-29	United States
N_235_F	N	235	SRR14657603	28977	C	T	0,99661	2021-04-29	United States
ORF1ab_227_S	ORF1ab	227	SRR14657604	944	G	A	0,999656	2021-01-16	United States
ORF1ab_913_D	ORF1ab	913	SRR14657604	3004	G	T	0,99954	2021-01-16	United States
ORF1ab_971_L	ORF1ab	971	SRR14657604	3177	C	T	0,996825	2021-01-16	United States
ORF1ab_1504_N	ORF1ab	1504	SRR14657604	4776	C	A	0,998913	2021-01-16	United States
ORF1ab_3395_S	ORF1ab	3395	SRR14657604	10448	C	T	0,999466	2021-01-16	United States
ORF1ab_3603_NA	ORF1ab	3603	SRR14657604	11074	C	+T	0,063618	2021-01-16	United States
ORF1ab_314_L	ORF1ab	314	SRR14657604	14408	C	T	0,995326	2021-01-16	United States
ORF1ab_1873_N	ORF1ab	1873	SRR14657604	19086	G	T	0,999375	2021-01-16	United States
S_614_G	S	614	SRR14657604	23403	A	G	1	2021-01-16	United States
S_622_I	S	622	SRR14657604	23426	G	A	0,995438	2021-01-16	United States
S_681_H	S	681	SRR14657604	23604	C	A	0,999699	2021-01-16	United States
ORF3a_44_R	ORF3a	44	SRR14657604	25522	G	A	0,998638	2021-01-16	United States
ORF3a_63_T	ORF3a	63	SRR14657604	25580	T	C	1	2021-01-16	United States
ORF6_1_T	ORF6	1	SRR14657604	27203	T	C	0,998443	2021-01-16	United States
ORF8_66_NA	ORF8	66	SRR14657604	28089	G	-GTTCTA	0,88063	2021-01-16	United States
N_119_S	N	119	SRR14657604	28628	G	T	0,998939	2021-01-16	United States
ORF1ab_265_I	ORF1ab	265	SRR14657605	1059	C	T	0,994917	2021-04-21	United States
ORF1ab_1632_L	ORF1ab	1632	SRR14657605	5159	T	C	1	2021-04-21	United States
ORF1ab_2087_I	ORF1ab	2087	SRR14657605	6525	C	T	0,999759	2021-04-21	United States
ORF1ab_3162_E	ORF1ab	3162	SRR14657605	9749	A	G	1	2021-04-21	United States
ORF1ab_3201_P	ORF1ab	3201	SRR14657605	9867	T	C	0,99922	2021-04-21	United States
ORF1ab_3209_V	ORF1ab	3209	SRR14657605	9891	C	T	0,998946	2021-04-21	United States
ORF1ab_3359_S	ORF1ab	3359	SRR14657605	10340	C	T	0,999701	2021-04-21	United States
ORF1ab_3674_NA	ORF1ab	3674	SRR14657605	11287	G	-TCTGGTTTT	0,92211	2021-04-21	United States
ORF1ab_3847_I	ORF1ab	3847	SRR14657605	11804	G	A	0,999682	2021-04-21	United States
ORF1ab_314_L	ORF1ab	314	SRR14657605	14408	C	T	0,995234	2021-04-21	United States
ORF1ab_1156_I	ORF1ab	1156	SRR14657605	16935	G	T	0,999649	2021-04-21	United States
S_80_G	S	80	SRR14657605	21801	A	G	0,999436	2021-04-21	United States
S_143_NA	S	143	SRR14657605	21990	T	-TTA	0,826899	2021-04-21	United States
S_157_S	S	157	SRR14657605	22032	T	C	0,99505	2021-04-21	United States
S_452_R	S	452	SRR14657605	22917	T	G	0,998643	2021-04-21	United States
S_614_G	S	614	SRR14657605	23403	A	G	0,999513	2021-04-21	United States
S_791_I	S	791	SRR14657605	23934	C	T	1	2021-04-21	United States
S_859_N	S	859	SRR14657605	24138	C	A	0,998718	2021-04-21	United States
S_950_H	S	950	SRR14657605	24410	G	C	0,906538	2021-04-21	United States
ORF3a_42_L	ORF3a	42	SRR14657605	25517	C	T	0,993293	2021-04-21	United States
ORF3a_57_H	ORF3a	57	SRR14657605	25563	G	T	1	2021-04-21	United States
ORF7a_34_S	ORF7a	34	SRR14657605	27493	C	T	1	2021-04-21	United States
ORF8_11_I	ORF8	11	SRR14657605	27925	C	T	0,998906	2021-04-21	United States
ORF8_36_S	ORF8	36	SRR14657605	27999	C	T	1	2021-04-21	United States
ORF8_51_S	ORF8	51	SRR14657605	28044	G	T	0,99698	2021-04-21	United States
N_205_I	N	205	SRR14657605	28887	C	T	0,992052	2021-04-21	United States
N_234_I	N	234	SRR14657605	28975	G	A	0,999073	2021-04-21	United States
ORF1ab_265_I	ORF1ab	265	SRR14657606	1059	C	T	0,998724	2021-05-03	United States
ORF1ab_3162_E	ORF1ab	3162	SRR14657606	9749	A	G	0,999633	2021-05-03	United States
ORF1ab_3201_P	ORF1ab	3201	SRR14657606	9867	T	C	0,999061	2021-05-03	United States
ORF1ab_3209_V	ORF1ab	3209	SRR14657606	9891	C	T	0,999258	2021-05-03	United States
ORF1ab_3674_NA	ORF1ab	3674	SRR14657606	11287	G	-TCTGGTTTT	0,943033	2021-05-03	United States
ORF1ab_3847_I	ORF1ab	3847	SRR14657606	11804	G	A	1	2021-05-03	United States
ORF1ab_3922_R	ORF1ab	3922	SRR14657606	12030	A	G	1	2021-05-03	United States
ORF1ab_314_L	ORF1ab	314	SRR14657606	14408	C	T	0,995825	2021-05-03	United States
S_80_G	S	80	SRR14657606	21801	A	G	0,999085	2021-05-03	United States
S_143_NA	S	143	SRR14657606	21990	T	-TTA	0,822481	2021-05-03	United States
S_157_S	S	157	SRR14657606	22032	T	C	0,994194	2021-05-03	United States
S_452_R	S	452	SRR14657606	22917	T	G	1	2021-05-03	United States
S_614_G	S	614	SRR14657606	23403	A	G	1	2021-05-03	United States
S_859_N	S	859	SRR14657606	24138	C	A	1	2021-05-03	United States
S_950_H	S	950	SRR14657606	24410	G	C	0,962099	2021-05-03	United States
ORF3a_5_I	ORF3a	5	SRR14657606	25407	G	T	0,999479	2021-05-03	United States
ORF3a_42_L	ORF3a	42	SRR14657606	25517	C	T	0,996721	2021-05-03	United States
ORF3a_57_H	ORF3a	57	SRR14657606	25563	G	T	1	2021-05-03	United States
ORF3a_104_L	ORF3a	104	SRR14657606	25703	C	T	0,992731	2021-05-03	United States
ORF8_11_I	ORF8	11	SRR14657606	27925	C	T	0,998688	2021-05-03	United States
ORF8_51_S	ORF8	51	SRR14657606	28044	G	T	0,996157	2021-05-03	United States
N_144_Y	N	144	SRR14657606	28703	G	T	0,998668	2021-05-03	United States
N_205_I	N	205	SRR14657606	28887	C	T	0,997599	2021-05-03	United States
N_234_I	N	234	SRR14657606	28975	G	A	1	2021-05-03	United States
ORF1ab_314_L	ORF1ab	314	SRR14657607	14408	C	T	0,996642	2021-01-14	United States
ORF1ab_1312_S	ORF1ab	1312	SRR14657607	17401	G	T	0,060262	2021-01-14	United States
S_614_G	S	614	SRR14657607	23403	A	G	0,999546	2021-01-14	United States
S_681_H	S	681	SRR14657607	23604	C	A	1	2021-01-14	United States
S_1071_L	S	1071	SRR14657607	24774	A	T	0,989945	2021-01-14	United States
ORF8_26_N	ORF8	26	SRR14657607	27970	C	A	1	2021-01-14	United States
N_194_L	N	194	SRR14657607	28854	C	T	1	2021-01-14	United States
ORF1ab_265_I	ORF1ab	265	SRR14657608	1059	C	T	0,995717	2021-04-30	United States
ORF1ab_1632_L	ORF1ab	1632	SRR14657608	5159	T	C	1	2021-04-30	United States
ORF1ab_2087_I	ORF1ab	2087	SRR14657608	6525	C	T	0,999496	2021-04-30	United States
ORF1ab_3162_E	ORF1ab	3162	SRR14657608	9749	A	G	1	2021-04-30	United States
ORF1ab_3201_P	ORF1ab	3201	SRR14657608	9867	T	C	1	2021-04-30	United States
ORF1ab_3209_V	ORF1ab	3209	SRR14657608	9891	C	T	1	2021-04-30	United States
ORF1ab_3359_S	ORF1ab	3359	SRR14657608	10340	C	T	1	2021-04-30	United States
ORF1ab_3674_NA	ORF1ab	3674	SRR14657608	11287	G	-TCTGGTTTT	0,940324	2021-04-30	United States
ORF1ab_3847_I	ORF1ab	3847	SRR14657608	11804	G	A	1	2021-04-30	United States
ORF1ab_314_L	ORF1ab	314	SRR14657608	14408	C	T	0,994874	2021-04-30	United States
ORF1ab_1156_I	ORF1ab	1156	SRR14657608	16935	G	T	0,999317	2021-04-30	United States
S_80_G	S	80	SRR14657608	21801	A	G	0,998807	2021-04-30	United States
S_143_NA	S	143	SRR14657608	21990	T	-TTA	0,844969	2021-04-30	United States
S_157_S	S	157	SRR14657608	22032	T	C	0,998919	2021-04-30	United States
S_452_R	S	452	SRR14657608	22917	T	G	1	2021-04-30	United States
S_614_G	S	614	SRR14657608	23403	A	G	1	2021-04-30	United States
S_791_I	S	791	SRR14657608	23934	C	T	1	2021-04-30	United States
S_859_N	S	859	SRR14657608	24138	C	A	1	2021-04-30	United States
S_950_H	S	950	SRR14657608	24410	G	C	0,993679	2021-04-30	United States
ORF3a_42_L	ORF3a	42	SRR14657608	25517	C	T	0,995662	2021-04-30	United States
ORF3a_57_H	ORF3a	57	SRR14657608	25563	G	T	1	2021-04-30	United States
ORF7a_34_S	ORF7a	34	SRR14657608	27493	C	T	1	2021-04-30	United States
ORF8_11_I	ORF8	11	SRR14657608	27925	C	T	0,998831	2021-04-30	United States
ORF8_36_S	ORF8	36	SRR14657608	27999	C	T	0,999149	2021-04-30	United States
ORF8_51_S	ORF8	51	SRR14657608	28044	G	T	0,998086	2021-04-30	United States
N_205_I	N	205	SRR14657608	28887	C	T	0,994024	2021-04-30	United States
N_234_I	N	234	SRR14657608	28975	G	A	1	2021-04-30	United States
ORF1ab_265_I	ORF1ab	265	SRR14657609	1059	C	T	0,998	2021-01-16	United States
ORF1ab_2361_K	ORF1ab	2361	SRR14657609	7348	T	A	1	2021-01-16	United States
ORF1ab_2606_I	ORF1ab	2606	SRR14657609	8083	G	A	0,997952	2021-01-16	United States
ORF1ab_3352_F	ORF1ab	3352	SRR14657609	10319	C	T	0,99626	2021-01-16	United States
ORF1ab_4285_V	ORF1ab	4285	SRR14657609	13119	C	T	0,999003	2021-01-16	United States
ORF1ab_314_L	ORF1ab	314	SRR14657609	14408	C	T	0,999227	2021-01-16	United States
ORF1ab_1555_I	ORF1ab	1555	SRR14657609	18131	C	T	0,998895	2021-01-16	United States
ORF1ab_1653_D	ORF1ab	1653	SRR14657609	18424	A	G	1	2021-01-16	United States
ORF1ab_2579_R	ORF1ab	2579	SRR14657609	21203	A	G	0,996139	2021-01-16	United States
ORF1ab_2613_C	ORF1ab	2613	SRR14657609	21304	C	T	0,996441	2021-01-16	United States
S_614_G	S	614	SRR14657609	23403	A	G	0,999151	2021-01-16	United States
S_812_S	S	812	SRR14657609	23996	C	T	1	2021-01-16	United States
ORF3a_57_H	ORF3a	57	SRR14657609	25563	G	T	1	2021-01-16	United States
ORF3a_151_I	ORF3a	151	SRR14657609	25844	C	T	0,998915	2021-01-16	United States
ORF3a_172_V	ORF3a	172	SRR14657609	25907	G	T	0,990736	2021-01-16	United States
ORF3a_173_V	ORF3a	173	SRR14657609	25910	A	T	0,988956	2021-01-16	United States
ORF8_24_L	ORF8	24	SRR14657609	27964	C	T	0,98362	2021-01-16	United States
N_67_S	N	67	SRR14657609	28472	C	T	0,997856	2021-01-16	United States
N_199_L	N	199	SRR14657609	28869	C	T	0,993333	2021-01-16	United States
ORF1ab_265_I	ORF1ab	265	SRR14657610	1059	C	T	0,99717	2021-01-16	United States
ORF1ab_829_N	ORF1ab	829	SRR14657610	2751	C	A	0,998907	2021-01-16	United States
ORF1ab_1221_L	ORF1ab	1221	SRR14657610	3927	C	T	0,998617	2021-01-16	United States
ORF1ab_3352_F	ORF1ab	3352	SRR14657610	10319	C	T	0,996392	2021-01-16	United States
ORF1ab_3603_NA	ORF1ab	3603	SRR14657610	11074	C	-T	0,0514088	2021-01-16	United States
ORF1ab_4182_F	ORF1ab	4182	SRR14657610	12809	C	T	1	2021-01-16	United States
ORF1ab_314_L	ORF1ab	314	SRR14657610	14408	C	T	0,996764	2021-01-16	United States
ORF1ab_1653_D	ORF1ab	1653	SRR14657610	18424	A	G	1	2021-01-16	United States
ORF1ab_2087_G	ORF1ab	2087	SRR14657610	19727	A	G	1	2021-01-16	United States
ORF1ab_2613_C	ORF1ab	2613	SRR14657610	21304	C	T	1	2021-01-16	United States
S_522_S	S	522	SRR14657610	23126	G	T	0,925408	2021-01-16	United States
S_614_G	S	614	SRR14657610	23403	A	G	0,998047	2021-01-16	United States
ORF3a_57_H	ORF3a	57	SRR14657610	25563	G	T	1	2021-01-16	United States
ORF3a_78_Y	ORF3a	78	SRR14657610	25624	C	T	0,0636195	2021-01-16	United States
ORF3a_172_V	ORF3a	172	SRR14657610	25907	G	T	0,96179	2021-01-16	United States
ORF8_24_L	ORF8	24	SRR14657610	27964	C	T	0,985311	2021-01-16	United States
N_67_S	N	67	SRR14657610	28472	C	T	0,997701	2021-01-16	United States
N_199_L	N	199	SRR14657610	28869	C	T	1	2021-01-16	United States
ORF1ab_265_I	ORF1ab	265	SRR14657611	1059	C	T	0,996549	2021-01-15	United States
ORF1ab_3459_M	ORF1ab	3459	SRR14657611	10641	C	T	0,993342	2021-01-15	United States
ORF1ab_4205_V	ORF1ab	4205	SRR14657611	12878	A	G	0,999578	2021-01-15	United States
ORF1ab_314_L	ORF1ab	314	SRR14657611	14408	C	T	0,994659	2021-01-15	United States
ORF1ab_1183_Y	ORF1ab	1183	SRR14657611	17014	G	T	0,998886	2021-01-15	United States
ORF1ab_2488_M	ORF1ab	2488	SRR14657611	20930	C	T	0,996344	2021-01-15	United States
S_13_I	S	13	SRR14657611	21600	G	T	1	2021-01-15	United States
S_152_C	S	152	SRR14657611	22018	G	T	0,997183	2021-01-15	United States
S_452_R	S	452	SRR14657611	22917	T	G	0,996178	2021-01-15	United States
S_614_G	S	614	SRR14657611	23403	A	G	1	2021-01-15	United States
S_689_G	S	689	SRR14657611	23627	A	G	1	2021-01-15	United States
S_836_L	S	836	SRR14657611	24069	A	T	1	2021-01-15	United States
ORF3a_57_H	ORF3a	57	SRR14657611	25563	G	T	0,999576	2021-01-15	United States
N_205_I	N	205	SRR14657611	28887	C	T	0,993452	2021-01-15	United States
ORF1ab_265_I	ORF1ab	265	SRR14657612	1059	C	T	0,996572	2021-01-14	United States
ORF1ab_1413_D	ORF1ab	1413	SRR14657612	4504	G	T	1	2021-01-14	United States
ORF1ab_3736_F	ORF1ab	3736	SRR14657612	11471	C	T	0,998041	2021-01-14	United States
ORF1ab_76_I	ORF1ab	76	SRR14657612	13694	C	T	0,999377	2021-01-14	United States
ORF1ab_314_L	ORF1ab	314	SRR14657612	14408	C	T	0,995895	2021-01-14	United States
S_614_G	S	614	SRR14657612	23403	A	G	0,999632	2021-01-14	United States
S_1116_N	S	1116	SRR14657612	24909	C	A	0,999457	2021-01-14	United States
ORF3a_57_H	ORF3a	57	SRR14657612	25563	G	T	0,999646	2021-01-14	United States
ORF3a_261_G	ORF3a	261	SRR14657612	26174	A	G	1	2021-01-14	United States
ORF6_19_I	ORF6	19	SRR14657612	27258	G	T	0,999613	2021-01-14	United States
ORF8_45_NA	ORF8	45	SRR14657612	28028	G	-TA	0,895442	2021-01-14	United States
ORF1ab_306_F	ORF1ab	306	SRR14657613	1181	G	T	0,998307	2021-01-14	United States
ORF1ab_3341_V	ORF1ab	3341	SRR14657613	10286	A	G	0,874234	2021-01-14	United States
ORF1ab_3359_L	ORF1ab	3359	SRR14657613	10341	C	T	0,999569	2021-01-14	United States
ORF1ab_3892_I	ORF1ab	3892	SRR14657613	11939	G	A	0,99698	2021-01-14	United States
ORF1ab_314_L	ORF1ab	314	SRR14657613	14408	C	T	0,997359	2021-01-14	United States
ORF1ab_1511_I	ORF1ab	1511	SRR14657613	17999	C	T	1	2021-01-14	United States
ORF1ab_2168_T	ORF1ab	2168	SRR14657613	19969	G	A	0,998314	2021-01-14	United States
ORF1ab_2269_I	ORF1ab	2269	SRR14657613	20274	G	T	0,995918	2021-01-14	United States
S_614_G	S	614	SRR14657613	23403	A	G	1	2021-01-14	United States
S_681_H	S	681	SRR14657613	23604	C	A	1	2021-01-14	United States
ORF3a_108_F	ORF3a	108	SRR14657613	25714	C	T	0,998524	2021-01-14	United States
ORF8_67_F	ORF8	67	SRR14657613	28093	C	T	0,941495	2021-01-14	United States
N_194_L	N	194	SRR14657613	28854	C	T	1	2021-01-14	United States
ORF1ab_265_I	ORF1ab	265	SRR14657614	1059	C	T	0,998588	2021-01-14	United States
ORF1ab_1640_L	ORF1ab	1640	SRR14657614	5184	C	T	1	2021-01-14	United States
ORF1ab_3015_S	ORF1ab	3015	SRR14657614	9308	C	T	1	2021-01-14	United States
ORF1ab_3352_F	ORF1ab	3352	SRR14657614	10319	C	T	0,996417	2021-01-14	United States
ORF1ab_4220_L	ORF1ab	4220	SRR14657614	12924	C	T	0,998363	2021-01-14	United States
ORF1ab_314_L	ORF1ab	314	SRR14657614	14408	C	T	0,997476	2021-01-14	United States
ORF1ab_1653_D	ORF1ab	1653	SRR14657614	18424	A	G	1	2021-01-14	United States
ORF1ab_2613_C	ORF1ab	2613	SRR14657614	21304	C	T	1	2021-01-14	United States
S_614_G	S	614	SRR14657614	23403	A	G	0,999282	2021-01-14	United States
ORF3a_57_H	ORF3a	57	SRR14657614	25563	G	T	0,998805	2021-01-14	United States
ORF3a_172_V	ORF3a	172	SRR14657614	25907	G	T	0,996418	2021-01-14	United States
ORF3a_222_Y	ORF3a	222	SRR14657614	26056	G	T	0,999006	2021-01-14	United States
ORF8_24_L	ORF8	24	SRR14657614	27964	C	T	0,981561	2021-01-14	United States
N_67_S	N	67	SRR14657614	28472	C	T	0,997279	2021-01-14	United States
N_199_L	N	199	SRR14657614	28869	C	T	1	2021-01-14	United States
N_211_T	N	211	SRR14657614	28904	G	A	1	2021-01-14	United States
ORF1ab_265_I	ORF1ab	265	SRR14657615	1059	C	T	0,997072	2021-01-14	United States
ORF1ab_1160_Y	ORF1ab	1160	SRR14657615	3743	C	T	0,995495	2021-01-14	United States
ORF1ab_3352_F	ORF1ab	3352	SRR14657615	10319	C	T	0,997222	2021-01-14	United States
ORF1ab_314_L	ORF1ab	314	SRR14657615	14408	C	T	0,996862	2021-01-14	United States
ORF1ab_1404_M	ORF1ab	1404	SRR14657615	17678	C	T	0,985049	2021-01-14	United States
ORF1ab_1653_D	ORF1ab	1653	SRR14657615	18424	A	G	0,999633	2021-01-14	United States
ORF1ab_2142_Y	ORF1ab	2142	SRR14657615	19891	G	T	1	2021-01-14	United States
S_614_G	S	614	SRR14657615	23403	A	G	1	2021-01-14	United States
S_677_H	S	677	SRR14657615	23593	G	T	0,999583	2021-01-14	United States
S_938_I	S	938	SRR14657615	24374	C	A	1	2021-01-14	United States
ORF3a_37_T	ORF3a	37	SRR14657615	25502	T	C	1	2021-01-14	United States
ORF3a_57_H	ORF3a	57	SRR14657615	25563	G	T	0,999628	2021-01-14	United States
ORF3a_172_V	ORF3a	172	SRR14657615	25907	G	T	1	2021-01-14	United States
ORF8_24_L	ORF8	24	SRR14657615	27964	C	T	0,985013	2021-01-14	United States
N_31_G	N	31	SRR14657615	28365	A	G	0,999596	2021-01-14	United States
N_67_S	N	67	SRR14657615	28472	C	T	0,997129	2021-01-14	United States
N_199_L	N	199	SRR14657615	28869	C	T	1	2021-01-14	United States
ORF10_10_S	ORF10	10	SRR14657615	29585	C	T	1	2021-01-14	United States
ORF10_37_F	ORF10	37	SRR14657615	29666	C	T	1	2021-01-14	United States
ORF1ab_265_I	ORF1ab	265	SRR14657616	1059	C	T	0,996222	2021-01-16	United States
ORF1ab_2606_I	ORF1ab	2606	SRR14657616	8083	G	A	0,998808	2021-01-16	United States
ORF1ab_3352_F	ORF1ab	3352	SRR14657616	10319	C	T	0,995327	2021-01-16	United States
ORF1ab_314_L	ORF1ab	314	SRR14657616	14408	C	T	0,994915	2021-01-16	United States
ORF1ab_1653_D	ORF1ab	1653	SRR14657616	18424	A	G	1	2021-01-16	United States
ORF1ab_2222_V	ORF1ab	2222	SRR14657616	20132	C	T	0,998064	2021-01-16	United States
ORF1ab_2613_C	ORF1ab	2613	SRR14657616	21304	C	T	1	2021-01-16	United States
S_614_G	S	614	SRR14657616	23403	A	G	0,999278	2021-01-16	United States
ORF3a_57_H	ORF3a	57	SRR14657616	25563	G	T	0,999641	2021-01-16	United States
ORF3a_172_V	ORF3a	172	SRR14657616	25907	G	T	0,981599	2021-01-16	United States
ORF8_24_L	ORF8	24	SRR14657616	27964	C	T	0,986139	2021-01-16	United States
N_67_S	N	67	SRR14657616	28472	C	T	0,997442	2021-01-16	United States
N_199_L	N	199	SRR14657616	28869	C	T	0,987805	2021-01-16	United States
N_377_Y	N	377	SRR14657616	29402	G	T	1	2021-01-16	United States
ORF1ab_265_I	ORF1ab	265	SRR14657617	1059	C	T	0,99572	2021-01-16	United States
ORF1ab_3352_F	ORF1ab	3352	SRR14657617	10319	C	T	0,993897	2021-01-16	United States
ORF1ab_314_L	ORF1ab	314	SRR14657617	14408	C	T	0,993753	2021-01-16	United States
ORF1ab_767_L	ORF1ab	767	SRR14657617	15766	G	T	0,999522	2021-01-16	United States
ORF1ab_1653_D	ORF1ab	1653	SRR14657617	18424	A	G	1	2021-01-16	United States
ORF1ab_1691_L	ORF1ab	1691	SRR14657617	18538	G	T	0,99951	2021-01-16	United States
ORF1ab_2613_C	ORF1ab	2613	SRR14657617	21304	C	T	1	2021-01-16	United States
S_479_S	S	479	SRR14657617	22997	C	T	1	2021-01-16	United States
S_614_G	S	614	SRR14657617	23403	A	G	1	2021-01-16	United States
ORF3a_57_H	ORF3a	57	SRR14657617	25563	G	T	1	2021-01-16	United States
ORF3a_172_V	ORF3a	172	SRR14657617	25907	G	T	0,980245	2021-01-16	United States
ORF3a_180_P	ORF3a	180	SRR14657617	25930	T	C	0,99908	2021-01-16	United States
ORF8_24_L	ORF8	24	SRR14657617	27964	C	T	0,986852	2021-01-16	United States
N_67_S	N	67	SRR14657617	28472	C	T	0,997273	2021-01-16	United States
N_199_L	N	199	SRR14657617	28869	C	T	0,995585	2021-01-16	United States
N_389_L	N	389	SRR14657617	29439	A	T	1	2021-01-16	United States
ORF1ab_306_F	ORF1ab	306	SRR14657618	1181	G	T	0,999531	2021-01-16	United States
ORF1ab_2269_C	ORF1ab	2269	SRR14657618	7070	G	T	0,0724138	2021-01-16	United States
ORF1ab_3359_L	ORF1ab	3359	SRR14657618	10341	C	T	1	2021-01-16	United States
ORF1ab_3705_V	ORF1ab	3705	SRR14657618	11379	C	T	0,997136	2021-01-16	United States
ORF1ab_3892_I	ORF1ab	3892	SRR14657618	11939	G	A	0,996346	2021-01-16	United States
ORF1ab_314_L	ORF1ab	314	SRR14657618	14408	C	T	0,994404	2021-01-16	United States
ORF1ab_1511_I	ORF1ab	1511	SRR14657618	17999	C	T	1	2021-01-16	United States
ORF1ab_1539_T	ORF1ab	1539	SRR14657618	18083	T	C	0,999691	2021-01-16	United States
ORF1ab_2168_T	ORF1ab	2168	SRR14657618	19969	G	A	0,998739	2021-01-16	United States
S_614_G	S	614	SRR14657618	23403	A	G	0,999691	2021-01-16	United States
S_681_H	S	681	SRR14657618	23604	C	A	0,999266	2021-01-16	United States
S_1086_E	S	1086	SRR14657618	24818	A	G	0,999665	2021-01-16	United States
ORF3a_108_F	ORF3a	108	SRR14657618	25714	C	T	0,999445	2021-01-16	United States
N_194_L	N	194	SRR14657618	28854	C	T	1	2021-01-16	United States
ORF1ab_306_F	ORF1ab	306	SRR14657619	1181	G	T	1	2021-01-16	United States
ORF1ab_3359_L	ORF1ab	3359	SRR14657619	10341	C	T	0,9993	2021-01-16	United States
ORF1ab_3892_I	ORF1ab	3892	SRR14657619	11939	G	A	0,99873	2021-01-16	United States
ORF1ab_314_L	ORF1ab	314	SRR14657619	14408	C	T	0,995804	2021-01-16	United States
ORF1ab_2168_T	ORF1ab	2168	SRR14657619	19969	G	A	0,997575	2021-01-16	United States
S_614_G	S	614	SRR14657619	23403	A	G	1	2021-01-16	United States
ORF3a_108_F	ORF3a	108	SRR14657619	25714	C	T	0,997405	2021-01-16	United States
N_194_L	N	194	SRR14657619	28854	C	T	1	2021-01-16	United States
ORF1ab_265_I	ORF1ab	265	SRR14657620	1059	C	T	0,996353	2021-01-14	United States
ORF1ab_3352_F	ORF1ab	3352	SRR14657620	10319	C	T	0,997477	2021-01-14	United States
ORF1ab_217_A	ORF1ab	217	SRR14657620	14116	A	G	0,999339	2021-01-14	United States
ORF1ab_314_L	ORF1ab	314	SRR14657620	14408	C	T	0,996416	2021-01-14	United States
ORF1ab_1264_D	ORF1ab	1264	SRR14657620	17259	G	T	0,999738	2021-01-14	United States
ORF1ab_1653_D	ORF1ab	1653	SRR14657620	18424	A	G	1	2021-01-14	United States
ORF1ab_2613_C	ORF1ab	2613	SRR14657620	21304	C	T	1	2021-01-14	United States
S_614_G	S	614	SRR14657620	23403	A	G	1	2021-01-14	United States
ORF3a_57_H	ORF3a	57	SRR14657620	25563	G	T	0,998933	2021-01-14	United States
ORF3a_172_V	ORF3a	172	SRR14657620	25907	G	T	1	2021-01-14	United States
ORF7a_28_I	ORF7a	28	SRR14657620	27476	C	T	0,997567	2021-01-14	United States
ORF8_24_L	ORF8	24	SRR14657620	27964	C	T	0,988933	2021-01-14	United States
N_67_S	N	67	SRR14657620	28472	C	T	0,998593	2021-01-14	United States
N_199_L	N	199	SRR14657620	28869	C	T	0,996904	2021-01-14	United States
N_362_I	N	362	SRR14657620	29358	C	T	1	2021-01-14	United States
ORF1ab_265_I	ORF1ab	265	SRR14657621	1059	C	T	1	2021-01-14	United States
ORF1ab_3352_F	ORF1ab	3352	SRR14657621	10319	C	T	0,998696	2021-01-14	United States
ORF1ab_314_L	ORF1ab	314	SRR14657621	14408	C	T	1	2021-01-14	United States
ORF1ab_1653_D	ORF1ab	1653	SRR14657621	18424	A	G	1	2021-01-14	United States
S_614_G	S	614	SRR14657621	23403	A	G	1	2021-01-14	United States
S_677_H	S	677	SRR14657621	23593	G	T	1	2021-01-14	United States
ORF3a_57_H	ORF3a	57	SRR14657621	25563	G	T	0,997674	2021-01-14	United States
ORF3a_65_F	ORF3a	65	SRR14657621	25585	C	T	1	2021-01-14	United States
ORF3a_172_V	ORF3a	172	SRR14657621	25907	G	T	0,997701	2021-01-14	United States
ORF8_24_L	ORF8	24	SRR14657621	27964	C	T	0,99449	2021-01-14	United States
N_67_S	N	67	SRR14657621	28472	C	T	0,994485	2021-01-14	United States
ORF1ab_265_I	ORF1ab	265	SRR14657622	1059	C	T	0,995872	2021-03-18	United States
ORF1ab_4205_V	ORF1ab	4205	SRR14657622	12878	A	G	1	2021-03-18	United States
ORF1ab_4386_F	ORF1ab	4386	SRR14657622	13421	C	T	1	2021-03-18	United States
ORF1ab_314_L	ORF1ab	314	SRR14657622	14408	C	T	0,996178	2021-03-18	United States
ORF1ab_1183_Y	ORF1ab	1183	SRR14657622	17014	G	T	0,998609	2021-03-18	United States
S_13_I	S	13	SRR14657622	21600	G	T	1	2021-03-18	United States
S_152_C	S	152	SRR14657622	22018	G	T	0,998847	2021-03-18	United States
S_452_R	S	452	SRR14657622	22917	T	G	0,999307	2021-03-18	United States
S_614_G	S	614	SRR14657622	23403	A	G	1	2021-03-18	United States
ORF3a_57_H	ORF3a	57	SRR14657622	25563	G	T	1	2021-03-18	United States
ORF7a_69_Y	ORF7a	69	SRR14657622	27598	G	T	0,319018	2021-03-18	United States
ORF8_100_L	ORF8	100	SRR14657622	28191	G	T	1	2021-03-18	United States
N_205_I	N	205	SRR14657622	28887	C	T	0,988067	2021-03-18	United States
N_212_S	N	212	SRR14657622	28907	G	A	0,995349	2021-03-18	United States
N_234_I	N	234	SRR14657622	28975	G	T	1	2021-03-18	United States
ORF1ab_446_F	ORF1ab	446	SRR14657623	1601	C	T	0,997476	2021-04-21	United States
ORF1ab_700_F	ORF1ab	700	SRR14657623	2363	C	T	0,448023	2021-04-21	United States
ORF1ab_959_S	ORF1ab	959	SRR14657623	3140	C	T	0,999549	2021-04-21	United States
ORF1ab_3153_S	ORF1ab	3153	SRR14657623	9723	T	C	0,99975	2021-04-21	United States
ORF1ab_3255_I	ORF1ab	3255	SRR14657623	10029	C	T	1	2021-04-21	United States
ORF1ab_3618_V	ORF1ab	3618	SRR14657623	11117	A	G	1	2021-04-21	United States
ORF1ab_4175_I	ORF1ab	4175	SRR14657623	12789	C	T	0,996579	2021-04-21	United States
ORF1ab_314_L	ORF1ab	314	SRR14657623	14408	C	T	0,994642	2021-04-21	United States
ORF1ab_691_I	ORF1ab	691	SRR14657623	15538	G	A	0,998295	2021-04-21	United States
S_478_K	S	478	SRR14657623	22995	C	A	1	2021-04-21	United States
S_614_G	S	614	SRR14657623	23403	A	G	0,998906	2021-04-21	United States
S_681_H	S	681	SRR14657623	23604	C	A	0,999688	2021-04-21	United States
S_732_A	S	732	SRR14657623	23756	A	G	1	2021-04-21	United States
ORF7a_7_V	ORF7a	7	SRR14657623	27412	T	G	0,999779	2021-04-21	United States
ORF7a_84_S	ORF7a	84	SRR14657623	27643	C	T	1	2021-04-21	United States
N_203_K	N	203	SRR14657623	28881	G	A	1	2021-04-21	United States
N_204_R	N	204	SRR14657623	28883	G	C	1	2021-04-21	United States
ORF1ab_944_P	ORF1ab	944	SRR14657624	3095	T	C	1	2021-01-15	United States
ORF1ab_1679_V	ORF1ab	1679	SRR14657624	5301	C	T	0,999586	2021-01-15	United States
ORF1ab_2129_V	ORF1ab	2129	SRR14657624	6651	C	T	0,985031	2021-01-15	United States
ORF1ab_4137_I	ORF1ab	4137	SRR14657624	12674	G	A	0,99921	2021-01-15	United States
ORF1ab_314_L	ORF1ab	314	SRR14657624	14408	C	T	0,994711	2021-01-15	United States
ORF1ab_2180_V	ORF1ab	2180	SRR14657624	20006	G	T	0,0957746	2021-01-15	United States
S_614_G	S	614	SRR14657624	23403	A	G	0,999232	2021-01-15	United States
ORF3a_98_V	ORF3a	98	SRR14657624	25685	C	T	1	2021-01-15	United States
N_194_L	N	194	SRR14657624	28854	C	T	1	2021-01-15	United States
ORF1ab_224_I	ORF1ab	224	SRR14657625	936	C	T	1	2021-01-16	United States
ORF1ab_265_I	ORF1ab	265	SRR14657625	1059	C	T	0,995781	2021-01-16	United States
ORF1ab_927_L	ORF1ab	927	SRR14657625	3045	C	T	0,999658	2021-01-16	United States
ORF1ab_3352_F	ORF1ab	3352	SRR14657625	10319	C	T	0,997174	2021-01-16	United States
ORF1ab_3603_NA	ORF1ab	3603	SRR14657625	11074	C	+T	0,0871327	2021-01-16	United States
ORF1ab_3606_NA	ORF1ab	3606	SRR14657625	11082	T	-G	0,0687984	2021-01-16	United States
ORF1ab_3606_F	ORF1ab	3606	SRR14657625	11083	G	T	1	2021-01-16	United States
ORF1ab_314_L	ORF1ab	314	SRR14657625	14408	C	T	0,997832	2021-01-16	United States
ORF1ab_1653_D	ORF1ab	1653	SRR14657625	18424	A	G	0,999299	2021-01-16	United States
ORF1ab_2613_C	ORF1ab	2613	SRR14657625	21304	C	T	1	2021-01-16	United States
S_614_G	S	614	SRR14657625	23403	A	G	0,999602	2021-01-16	United States
ORF3a_57_H	ORF3a	57	SRR14657625	25563	G	T	1	2021-01-16	United States
ORF3a_172_V	ORF3a	172	SRR14657625	25907	G	T	0,970774	2021-01-16	United States
ORF8_24_L	ORF8	24	SRR14657625	27964	C	T	0,983633	2021-01-16	United States
N_67_S	N	67	SRR14657625	28472	C	T	0,997476	2021-01-16	United States
N_199_L	N	199	SRR14657625	28869	C	T	0,99509	2021-01-16	United States
ORF1ab_751_L	ORF1ab	751	SRR14657626	2516	G	T	1	2021-01-16	United States
ORF1ab_1082_V	ORF1ab	1082	SRR14657626	3510	C	T	0,997638	2021-01-16	United States
ORF1ab_1912_V	ORF1ab	1912	SRR14657626	5999	A	G	1	2021-01-16	United States
ORF1ab_2046_L	ORF1ab	2046	SRR14657626	6402	C	T	0,983104	2021-01-16	United States
ORF1ab_3353_R	ORF1ab	3353	SRR14657626	10323	A	G	0,999728	2021-01-16	United States
ORF1ab_4241_V	ORF1ab	4241	SRR14657626	12986	A	G	0,999558	2021-01-16	United States
ORF1ab_314_L	ORF1ab	314	SRR14657626	14408	C	T	0,992096	2021-01-16	United States
S_138_Y	S	138	SRR14657626	21974	G	T	0,995604	2021-01-16	United States
S_614_G	S	614	SRR14657626	23403	A	G	0,999574	2021-01-16	United States
S_939_F	S	939	SRR14657626	24378	C	T	0,996625	2021-01-16	United States
S_1139_Y	S	1139	SRR14657626	24977	G	T	1	2021-01-16	United States
ORF3a_62_T	ORF3a	62	SRR14657626	25577	T	C	1	2021-01-16	United States
ORF8_62_L	ORF8	62	SRR14657626	28077	G	T	1	2021-01-16	United States
N_194_L	N	194	SRR14657626	28854	C	T	1	2021-01-16	United States
N_234_I	N	234	SRR14657626	28975	G	T	1	2021-01-16	United States
ORF1ab_265_I	ORF1ab	265	SRR14657627	1059	C	T	0,998102	2021-01-16	United States
ORF1ab_2606_I	ORF1ab	2606	SRR14657627	8083	G	A	0,996061	2021-01-16	United States
ORF1ab_3352_F	ORF1ab	3352	SRR14657627	10319	C	T	0,997146	2021-01-16	United States
ORF1ab_314_L	ORF1ab	314	SRR14657627	14408	C	T	0,992512	2021-01-16	United States
ORF1ab_1653_D	ORF1ab	1653	SRR14657627	18424	A	G	1	2021-01-16	United States
ORF1ab_2613_C	ORF1ab	2613	SRR14657627	21304	C	T	1	2021-01-16	United States
S_95_I	S	95	SRR14657627	21846	C	T	1	2021-01-16	United States
S_614_G	S	614	SRR14657627	23403	A	G	1	2021-01-16	United States
ORF3a_57_H	ORF3a	57	SRR14657627	25563	G	T	1	2021-01-16	United States
ORF3a_172_V	ORF3a	172	SRR14657627	25907	G	T	0,895215	2021-01-16	United States
ORF8_24_L	ORF8	24	SRR14657627	27964	C	T	0,983435	2021-01-16	United States
N_67_S	N	67	SRR14657627	28472	C	T	0,99915	2021-01-16	United States
N_199_L	N	199	SRR14657627	28869	C	T	0,994135	2021-01-16	United States
N_377_Y	N	377	SRR14657627	29402	G	T	1	2021-01-16	United States
ORF1ab_265_I	ORF1ab	265	SRR14657628	1059	C	T	0,997305	2021-01-16	United States
ORF1ab_365_I	ORF1ab	365	SRR14657628	1358	G	A	0,998418	2021-01-16	United States
ORF1ab_919_R	ORF1ab	919	SRR14657628	3021	A	G	1	2021-01-16	United States
ORF1ab_2606_I	ORF1ab	2606	SRR14657628	8083	G	A	0,997085	2021-01-16	United States
ORF1ab_3352_F	ORF1ab	3352	SRR14657628	10319	C	T	0,996789	2021-01-16	United States
ORF1ab_314_L	ORF1ab	314	SRR14657628	14408	C	T	0,995171	2021-01-16	United States
ORF1ab_1094_R	ORF1ab	1094	SRR14657628	16748	A	G	1	2021-01-16	United States
ORF1ab_1653_D	ORF1ab	1653	SRR14657628	18424	A	G	0,999538	2021-01-16	United States
ORF1ab_2276_C	ORF1ab	2276	SRR14657628	20294	A	G	1	2021-01-16	United States
ORF1ab_2613_C	ORF1ab	2613	SRR14657628	21304	C	T	0,989583	2021-01-16	United States
S_3_NA	S	3	SRR14657628	21569	G	+T	0,0563725	2021-01-16	United States
S_5_F	S	5	SRR14657628	21575	C	T	1	2021-01-16	United States
S_556_S	S	556	SRR14657628	23229	A	G	1	2021-01-16	United States
S_614_G	S	614	SRR14657628	23403	A	G	1	2021-01-16	United States
ORF3a_57_H	ORF3a	57	SRR14657628	25563	G	T	1	2021-01-16	United States
ORF3a_151_I	ORF3a	151	SRR14657628	25844	C	T	0,999104	2021-01-16	United States
ORF3a_172_V	ORF3a	172	SRR14657628	25907	G	T	0,971185	2021-01-16	United States
ORF8_24_L	ORF8	24	SRR14657628	27964	C	T	0,988473	2021-01-16	United States
ORF8_45_S	ORF8	45	SRR14657628	28027	G	C	0,234443	2021-01-16	United States
N_67_S	N	67	SRR14657628	28472	C	T	0,997497	2021-01-16	United States
N_199_L	N	199	SRR14657628	28869	C	T	0,990476	2021-01-16	United States
ORF1ab_265_I	ORF1ab	265	SRR14657629	1059	C	T	0,995388	2021-04-22	United States
ORF1ab_519_S	ORF1ab	519	SRR14657629	1820	G	A	0,104724	2021-04-22	United States
ORF1ab_4205_V	ORF1ab	4205	SRR14657629	12878	A	G	0,999688	2021-04-22	United States
ORF1ab_314_L	ORF1ab	314	SRR14657629	14408	C	T	0,99693	2021-04-22	United States
ORF1ab_1183_Y	ORF1ab	1183	SRR14657629	17014	G	T	0,99922	2021-04-22	United States
S_13_I	S	13	SRR14657629	21600	G	T	1	2021-04-22	United States
S_152_C	S	152	SRR14657629	22018	G	T	0,996201	2021-04-22	United States
S_426_S	S	426	SRR14657629	22838	C	T	1	2021-04-22	United States
S_452_R	S	452	SRR14657629	22917	T	G	1	2021-04-22	United States
S_614_G	S	614	SRR14657629	23403	A	G	0,999664	2021-04-22	United States
ORF3a_57_H	ORF3a	57	SRR14657629	25563	G	T	0,999287	2021-04-22	United States
ORF8_100_L	ORF8	100	SRR14657629	28191	G	T	0,999055	2021-04-22	United States
N_205_I	N	205	SRR14657629	28887	C	T	0,993043	2021-04-22	United States
N_234_I	N	234	SRR14657629	28975	G	T	1	2021-04-22	United States
ORF1ab_265_I	ORF1ab	265	SRR14657630	1059	C	T	1	2021-01-14	United States
ORF1ab_814_I	ORF1ab	814	SRR14657630	2706	C	T	1	2021-01-14	United States
ORF1ab_4205_V	ORF1ab	4205	SRR14657630	12878	A	G	1	2021-01-14	United States
ORF1ab_314_L	ORF1ab	314	SRR14657630	14408	C	T	0,997067	2021-01-14	United States
ORF1ab_1183_Y	ORF1ab	1183	SRR14657630	17014	G	T	1	2021-01-14	United States
S_13_I	S	13	SRR14657630	21600	G	T	1	2021-01-14	United States
S_152_C	S	152	SRR14657630	22018	G	T	0,997059	2021-01-14	United States
S_452_R	S	452	SRR14657630	22917	T	G	1	2021-01-14	United States
S_614_G	S	614	SRR14657630	23403	A	G	1	2021-01-14	United States
ORF3a_57_H	ORF3a	57	SRR14657630	25563	G	T	1	2021-01-14	United States
ORF8_100_L	ORF8	100	SRR14657630	28191	G	T	1	2021-01-14	United States
N_205_I	N	205	SRR14657630	28887	C	T	0,995238	2021-01-14	United States
N_234_I	N	234	SRR14657630	28975	G	T	1	2021-01-14	United States
ORF1ab_224_A	ORF1ab	224	SRR14657631	935	A	G	1	2021-01-14	United States
ORF1ab_265_I	ORF1ab	265	SRR14657631	1059	C	T	0,99527	2021-01-14	United States
ORF1ab_645_C	ORF1ab	645	SRR14657631	2198	G	T	1	2021-01-14	United States
ORF1ab_2018_S	ORF1ab	2018	SRR14657631	6317	C	T	1	2021-01-14	United States
ORF1ab_2744_G	ORF1ab	2744	SRR14657631	8495	T	G	1	2021-01-14	United States
ORF1ab_3142_T	ORF1ab	3142	SRR14657631	9690	T	C	1	2021-01-14	United States
ORF1ab_3352_F	ORF1ab	3352	SRR14657631	10319	C	T	0,997335	2021-01-14	United States
ORF1ab_314_L	ORF1ab	314	SRR14657631	14408	C	T	0,997451	2021-01-14	United States
ORF1ab_1653_D	ORF1ab	1653	SRR14657631	18424	A	G	0,999713	2021-01-14	United States
ORF1ab_2437_T	ORF1ab	2437	SRR14657631	20777	T	C	0,999697	2021-01-14	United States
S_614_G	S	614	SRR14657631	23403	A	G	0,99971	2021-01-14	United States
ORF3a_57_H	ORF3a	57	SRR14657631	25563	G	T	0,9997	2021-01-14	United States
ORF3a_172_V	ORF3a	172	SRR14657631	25907	G	T	0,998404	2021-01-14	United States
ORF8_24_L	ORF8	24	SRR14657631	27964	C	T	0,984493	2021-01-14	United States
N_14_L	N	14	SRR14657631	28314	G	T	0,079023	2021-01-14	United States
N_67_S	N	67	SRR14657631	28472	C	T	0,997328	2021-01-14	United States
N_199_L	N	199	SRR14657631	28869	C	T	0,995595	2021-01-14	United States
N_377_G	N	377	SRR14657631	29403	A	G	1	2021-01-14	United States
ORF1ab_265_I	ORF1ab	265	SRR14657632	1059	C	T	0,997533	2021-01-14	United States
ORF1ab_2128_T	ORF1ab	2128	SRR14657632	6647	G	A	0,999164	2021-01-14	United States
ORF1ab_3352_F	ORF1ab	3352	SRR14657632	10319	C	T	0,998625	2021-01-14	United States
ORF1ab_314_L	ORF1ab	314	SRR14657632	14408	C	T	0,996754	2021-01-14	United States
ORF1ab_1653_D	ORF1ab	1653	SRR14657632	18424	A	G	0,999671	2021-01-14	United States
ORF1ab_1953_S	ORF1ab	1953	SRR14657632	19324	C	T	1	2021-01-14	United States
ORF1ab_2122_V	ORF1ab	2122	SRR14657632	19831	A	G	0,141154	2021-01-14	United States
ORF1ab_2209_R	ORF1ab	2209	SRR14657632	20093	A	G	0,11919	2021-01-14	United States
ORF1ab_2613_C	ORF1ab	2613	SRR14657632	21304	C	T	1	2021-01-14	United States
S_614_G	S	614	SRR14657632	23403	A	G	1	2021-01-14	United States
S_1139_N	S	1139	SRR14657632	24977	G	A	1	2021-01-14	United States
ORF3a_24_I	ORF3a	24	SRR14657632	25463	C	T	1	2021-01-14	United States
ORF3a_57_H	ORF3a	57	SRR14657632	25563	G	T	1	2021-01-14	United States
ORF3a_172_V	ORF3a	172	SRR14657632	25907	G	T	0,997719	2021-01-14	United States
M_173_A	M	173	SRR14657632	27039	T	G	1	2021-01-14	United States
ORF8_24_L	ORF8	24	SRR14657632	27964	C	T	0,984531	2021-01-14	United States
N_67_S	N	67	SRR14657632	28472	C	T	0,997436	2021-01-14	United States
N_199_L	N	199	SRR14657632	28869	C	T	0,987654	2021-01-14	United States
ORF1ab_265_I	ORF1ab	265	SRR14657633	1059	C	T	0,99719	2021-01-16	United States
ORF1ab_3603_NA	ORF1ab	3603	SRR14657633	11074	C	+T	0,0990433	2021-01-16	United States
ORF1ab_3606_NA	ORF1ab	3606	SRR14657633	11082	T	-G	0,0804772	2021-01-16	United States
ORF1ab_3606_F	ORF1ab	3606	SRR14657633	11083	G	T	0,999445	2021-01-16	United States
ORF1ab_4205_V	ORF1ab	4205	SRR14657633	12878	A	G	1	2021-01-16	United States
ORF1ab_314_L	ORF1ab	314	SRR14657633	14408	C	T	0,996473	2021-01-16	United States
ORF1ab_1183_Y	ORF1ab	1183	SRR14657633	17014	G	T	0,998674	2021-01-16	United States
S_13_I	S	13	SRR14657633	21600	G	T	0,999254	2021-01-16	United States
S_152_C	S	152	SRR14657633	22018	G	T	0,994602	2021-01-16	United States
S_452_R	S	452	SRR14657633	22917	T	G	0,998507	2021-01-16	United States
S_614_G	S	614	SRR14657633	23403	A	G	1	2021-01-16	United States
ORF3a_13_L	ORF3a	13	SRR14657633	25429	G	C	0,995902	2021-01-16	United States
ORF3a_57_H	ORF3a	57	SRR14657633	25563	G	T	1	2021-01-16	United States
ORF8_100_L	ORF8	100	SRR14657633	28191	G	T	0,998642	2021-01-16	United States
N_205_I	N	205	SRR14657633	28887	C	T	0,992126	2021-01-16	United States
N_234_I	N	234	SRR14657633	28975	G	T	0,999222	2021-01-16	United States
ORF1ab_265_I	ORF1ab	265	SRR14657634	1059	C	T	0,998086	2021-01-16	United States
ORF1ab_2606_I	ORF1ab	2606	SRR14657634	8083	G	A	0,996849	2021-01-16	United States
ORF1ab_3352_F	ORF1ab	3352	SRR14657634	10319	C	T	0,995875	2021-01-16	United States
ORF1ab_314_L	ORF1ab	314	SRR14657634	14408	C	T	0,997428	2021-01-16	United States
ORF1ab_373_V	ORF1ab	373	SRR14657634	14585	C	T	0,881263	2021-01-16	United States
ORF1ab_1653_D	ORF1ab	1653	SRR14657634	18424	A	G	1	2021-01-16	United States
ORF1ab_2613_C	ORF1ab	2613	SRR14657634	21304	C	T	0,99819	2021-01-16	United States
S_614_G	S	614	SRR14657634	23403	A	G	1	2021-01-16	United States
S_677_H	S	677	SRR14657634	23593	G	T	0,999149	2021-01-16	United States
ORF3a_57_H	ORF3a	57	SRR14657634	25563	G	T	0,999644	2021-01-16	United States
ORF3a_172_V	ORF3a	172	SRR14657634	25907	G	T	0,87495	2021-01-16	United States
ORF8_24_L	ORF8	24	SRR14657634	27964	C	T	0,987923	2021-01-16	United States
ORF8_67_F	ORF8	67	SRR14657634	28093	C	T	0,78	2021-01-16	United States
N_67_S	N	67	SRR14657634	28472	C	T	0,996733	2021-01-16	United States
N_199_L	N	199	SRR14657634	28869	C	T	0,99285	2021-01-16	United States
N_377_Y	N	377	SRR14657634	29402	G	T	0,998058	2021-01-16	United States
ORF1ab_265_I	ORF1ab	265	SRR14657635	1059	C	T	0,993561	2021-01-16	United States
ORF1ab_2606_I	ORF1ab	2606	SRR14657635	8083	G	A	0,996344	2021-01-16	United States
ORF1ab_3352_F	ORF1ab	3352	SRR14657635	10319	C	T	0,99415	2021-01-16	United States
ORF1ab_314_L	ORF1ab	314	SRR14657635	14408	C	T	0,997142	2021-01-16	United States
ORF1ab_984_I	ORF1ab	984	SRR14657635	16418	C	T	0,553409	2021-01-16	United States
ORF1ab_1162_I	ORF1ab	1162	SRR14657635	16952	C	T	0,999413	2021-01-16	United States
ORF1ab_1653_D	ORF1ab	1653	SRR14657635	18424	A	G	1	2021-01-16	United States
ORF1ab_2257_K	ORF1ab	2257	SRR14657635	20237	G	A	0,997727	2021-01-16	United States
ORF1ab_2613_C	ORF1ab	2613	SRR14657635	21304	C	T	1	2021-01-16	United States
S_614_G	S	614	SRR14657635	23403	A	G	0,999549	2021-01-16	United States
S_677_H	S	677	SRR14657635	23593	G	T	0,999117	2021-01-16	United States
ORF3a_57_H	ORF3a	57	SRR14657635	25563	G	T	0,999133	2021-01-16	United States
ORF3a_172_V	ORF3a	172	SRR14657635	25907	G	T	0,962944	2021-01-16	United States
ORF8_24_L	ORF8	24	SRR14657635	27964	C	T	0,988109	2021-01-16	United States
ORF8_56_L	ORF8	56	SRR14657635	28060	C	T	0,997921	2021-01-16	United States
N_67_S	N	67	SRR14657635	28472	C	T	0,998117	2021-01-16	United States
N_199_L	N	199	SRR14657635	28869	C	T	0,988827	2021-01-16	United States
N_377_Y	N	377	SRR14657635	29402	G	T	1	2021-01-16	United States
ORF1ab_1679_V	ORF1ab	1679	SRR14657636	5301	C	T	0,99226	2021-01-16	United States
ORF1ab_2034_H	ORF1ab	2034	SRR14657636	6367	G	T	0,996852	2021-01-16	United States
ORF1ab_2129_V	ORF1ab	2129	SRR14657636	6651	C	T	0,982236	2021-01-16	United States
ORF1ab_4137_I	ORF1ab	4137	SRR14657636	12674	G	A	0,998967	2021-01-16	United States
ORF1ab_314_L	ORF1ab	314	SRR14657636	14408	C	T	0,996258	2021-01-16	United States
ORF1ab_582_A	ORF1ab	582	SRR14657636	15211	A	G	0,998486	2021-01-16	United States
S_614_G	S	614	SRR14657636	23403	A	G	1	2021-01-16	United States
ORF3a_98_V	ORF3a	98	SRR14657636	25685	C	T	0,999654	2021-01-16	United States
N_194_L	N	194	SRR14657636	28854	C	T	1	2021-01-16	United States
ORF1ab_265_I	ORF1ab	265	SRR14657637	1059	C	T	0,997245	2021-01-16	United States
ORF1ab_2606_I	ORF1ab	2606	SRR14657637	8083	G	A	0,999503	2021-01-16	United States
ORF1ab_3352_F	ORF1ab	3352	SRR14657637	10319	C	T	0,996049	2021-01-16	United States
ORF1ab_314_L	ORF1ab	314	SRR14657637	14408	C	T	0,993784	2021-01-16	United States
ORF1ab_1653_D	ORF1ab	1653	SRR14657637	18424	A	G	1	2021-01-16	United States
ORF1ab_2222_V	ORF1ab	2222	SRR14657637	20132	C	T	1	2021-01-16	United States
ORF1ab_2613_C	ORF1ab	2613	SRR14657637	21304	C	T	0,995489	2021-01-16	United States
S_614_G	S	614	SRR14657637	23403	A	G	0,998986	2021-01-16	United States
ORF3a_57_H	ORF3a	57	SRR14657637	25563	G	T	1	2021-01-16	United States
ORF3a_172_V	ORF3a	172	SRR14657637	25907	G	T	0,891421	2021-01-16	United States
ORF8_24_L	ORF8	24	SRR14657637	27964	C	T	0,983861	2021-01-16	United States
N_67_S	N	67	SRR14657637	28472	C	T	0,998395	2021-01-16	United States
N_199_L	N	199	SRR14657637	28869	C	T	0,993404	2021-01-16	United States
N_377_Y	N	377	SRR14657637	29402	G	T	0,996644	2021-01-16	United States
ORF1ab_265_I	ORF1ab	265	SRR14657638	1059	C	T	0,99767	2021-01-16	United States
ORF1ab_1259_T	ORF1ab	1259	SRR14657638	4041	T	C	1	2021-01-16	United States
ORF1ab_2877_I	ORF1ab	2877	SRR14657638	8895	C	T	0,973477	2021-01-16	United States
ORF1ab_3158_T	ORF1ab	3158	SRR14657638	9738	G	C	1	2021-01-16	United States
ORF1ab_3456_V	ORF1ab	3456	SRR14657638	10632	C	T	0,998686	2021-01-16	United States
ORF1ab_314_L	ORF1ab	314	SRR14657638	14408	C	T	0,998419	2021-01-16	United States
ORF1ab_976_L	ORF1ab	976	SRR14657638	16394	C	T	0,998741	2021-01-16	United States
ORF1ab_1183_Y	ORF1ab	1183	SRR14657638	17014	G	T	0,998277	2021-01-16	United States
ORF1ab_2613_S	ORF1ab	2613	SRR14657638	21304	C	A	0,997101	2021-01-16	United States
ORF1ab_2613_H	ORF1ab	2613	SRR14657638	21305	G	A	0,991279	2021-01-16	United States
S_13_I	S	13	SRR14657638	21600	G	T	0,997183	2021-01-16	United States
S_152_C	S	152	SRR14657638	22018	G	T	1	2021-01-16	United States
S_258_L	S	258	SRR14657638	22335	G	T	0,903846	2021-01-16	United States
S_452_R	S	452	SRR14657638	22917	T	G	1	2021-01-16	United States
S_614_G	S	614	SRR14657638	23403	A	G	0,999599	2021-01-16	United States
ORF3a_57_H	ORF3a	57	SRR14657638	25563	G	T	1	2021-01-16	United States
ORF8_65_V	ORF8	65	SRR14657638	28087	C	T	0,949604	2021-01-16	United States
N_205_I	N	205	SRR14657638	28887	C	T	0,99018	2021-01-16	United States
ORF10_29_*	ORF10	29	SRR14657638	29642	C	T	0,999302	2021-01-16	United States
ORF1ab_265_I	ORF1ab	265	SRR14657640	1059	C	T	0,998082	2021-01-16	United States
ORF1ab_2606_I	ORF1ab	2606	SRR14657640	8083	G	A	0,998295	2021-01-16	United States
ORF1ab_3352_F	ORF1ab	3352	SRR14657640	10319	C	T	0,997235	2021-01-16	United States
ORF1ab_314_L	ORF1ab	314	SRR14657640	14408	C	T	0,995998	2021-01-16	United States
ORF1ab_1653_D	ORF1ab	1653	SRR14657640	18424	A	G	1	2021-01-16	United States
ORF1ab_2613_C	ORF1ab	2613	SRR14657640	21304	C	T	1	2021-01-16	United States
S_95_I	S	95	SRR14657640	21846	C	T	1	2021-01-16	United States
S_614_G	S	614	SRR14657640	23403	A	G	1	2021-01-16	United States
ORF3a_57_H	ORF3a	57	SRR14657640	25563	G	T	1	2021-01-16	United States
ORF3a_172_V	ORF3a	172	SRR14657640	25907	G	T	0,98468	2021-01-16	United States
ORF8_24_L	ORF8	24	SRR14657640	27964	C	T	0,986506	2021-01-16	United States
N_67_S	N	67	SRR14657640	28472	C	T	0,999199	2021-01-16	United States
N_199_L	N	199	SRR14657640	28869	C	T	0,996491	2021-01-16	United States
N_377_Y	N	377	SRR14657640	29402	G	T	0,995652	2021-01-16	United States
ORF1ab_265_I	ORF1ab	265	SRR14657651	1059	C	T	0,99504	2021-01-16	United States
ORF1ab_528_P	ORF1ab	528	SRR14657651	1847	T	C	0,999524	2021-01-16	United States
ORF1ab_2606_I	ORF1ab	2606	SRR14657651	8083	G	A	0,998478	2021-01-16	United States
ORF1ab_3352_F	ORF1ab	3352	SRR14657651	10319	C	T	0,994532	2021-01-16	United States
ORF1ab_314_L	ORF1ab	314	SRR14657651	14408	C	T	0,996325	2021-01-16	United States
ORF1ab_1653_D	ORF1ab	1653	SRR14657651	18424	A	G	0,999496	2021-01-16	United States
ORF1ab_2613_C	ORF1ab	2613	SRR14657651	21304	C	T	0,997748	2021-01-16	United States
S_614_G	S	614	SRR14657651	23403	A	G	1	2021-01-16	United States
ORF3a_57_H	ORF3a	57	SRR14657651	25563	G	T	0,999602	2021-01-16	United States
ORF3a_172_V	ORF3a	172	SRR14657651	25907	G	T	0,928079	2021-01-16	United States
ORF8_24_L	ORF8	24	SRR14657651	27964	C	T	0,98841	2021-01-16	United States
N_67_S	N	67	SRR14657651	28472	C	T	0,997971	2021-01-16	United States
N_199_L	N	199	SRR14657651	28869	C	T	0,99126	2021-01-16	United States
N_377_Y	N	377	SRR14657651	29402	G	T	0,997126	2021-01-16	United States
ORF1ab_265_I	ORF1ab	265	SRR14657662	1059	C	T	0,997947	2021-01-14	United States
ORF1ab_3158_T	ORF1ab	3158	SRR14657662	9738	G	C	1	2021-01-14	United States
ORF1ab_314_L	ORF1ab	314	SRR14657662	14408	C	T	0,997337	2021-01-14	United States
ORF1ab_976_L	ORF1ab	976	SRR14657662	16394	C	T	0,999077	2021-01-14	United States
ORF1ab_1183_Y	ORF1ab	1183	SRR14657662	17014	G	T	0,997664	2021-01-14	United States
S_13_I	S	13	SRR14657662	21600	G	T	1	2021-01-14	United States
S_152_C	S	152	SRR14657662	22018	G	T	1	2021-01-14	United States
S_258_L	S	258	SRR14657662	22335	G	T	0,872642	2021-01-14	United States
S_452_R	S	452	SRR14657662	22917	T	G	1	2021-01-14	United States
S_614_G	S	614	SRR14657662	23403	A	G	0,998643	2021-01-14	United States
ORF3a_57_H	ORF3a	57	SRR14657662	25563	G	T	1	2021-01-14	United States
ORF8_65_V	ORF8	65	SRR14657662	28087	C	T	0,753776	2021-01-14	United States
N_205_I	N	205	SRR14657662	28887	C	T	0,990338	2021-01-14	United States
ORF1ab_265_I	ORF1ab	265	SRR14657673	1059	C	T	0,990244	2021-01-15	United States
ORF1ab_3288_I	ORF1ab	3288	SRR14657673	10128	C	T	0,998808	2021-01-15	United States
ORF1ab_3352_F	ORF1ab	3352	SRR14657673	10319	C	T	0,997359	2021-01-15	United States
ORF1ab_314_L	ORF1ab	314	SRR14657673	14408	C	T	0,995696	2021-01-15	United States
ORF1ab_452_S	ORF1ab	452	SRR14657673	14821	C	T	0,998703	2021-01-15	United States
ORF1ab_1653_D	ORF1ab	1653	SRR14657673	18424	A	G	1	2021-01-15	United States
ORF1ab_2134_I	ORF1ab	2134	SRR14657673	19868	C	T	0,997429	2021-01-15	United States
ORF1ab_2524_V	ORF1ab	2524	SRR14657673	21037	A	G	1	2021-01-15	United States
ORF1ab_2613_C	ORF1ab	2613	SRR14657673	21304	C	T	0,99705	2021-01-15	United States
S_614_G	S	614	SRR14657673	23403	A	G	1	2021-01-15	United States
ORF3a_40_L	ORF3a	40	SRR14657673	25511	C	T	0,999443	2021-01-15	United States
ORF3a_57_H	ORF3a	57	SRR14657673	25563	G	T	1	2021-01-15	United States
ORF3a_172_V	ORF3a	172	SRR14657673	25907	G	T	0,859594	2021-01-15	United States
ORF8_24_L	ORF8	24	SRR14657673	27964	C	T	0,988386	2021-01-15	United States
N_67_S	N	67	SRR14657673	28472	C	T	0,999456	2021-01-15	United States
N_199_L	N	199	SRR14657673	28869	C	T	0,991249	2021-01-15	United States
ORF1ab_265_I	ORF1ab	265	SRR14657684	1059	C	T	0,997664	2021-05-03	United States
ORF1ab_374_Y	ORF1ab	374	SRR14657684	1385	C	T	1	2021-05-03	United States
ORF1ab_1382_V	ORF1ab	1382	SRR14657684	4410	C	T	0,739851	2021-05-03	United States
ORF1ab_2072_L	ORF1ab	2072	SRR14657684	6479	G	T	0,984176	2021-05-03	United States
ORF1ab_3158_T	ORF1ab	3158	SRR14657684	9738	G	C	0,999158	2021-05-03	United States
ORF1ab_314_L	ORF1ab	314	SRR14657684	14408	C	T	0,995938	2021-05-03	United States
ORF1ab_976_L	ORF1ab	976	SRR14657684	16394	C	T	0,998908	2021-05-03	United States
ORF1ab_1183_Y	ORF1ab	1183	SRR14657684	17014	G	T	0,999755	2021-05-03	United States
S_13_I	S	13	SRR14657684	21600	G	T	0,998603	2021-05-03	United States
S_152_C	S	152	SRR14657684	22018	G	T	0,998956	2021-05-03	United States
S_452_R	S	452	SRR14657684	22917	T	G	1	2021-05-03	United States
S_614_G	S	614	SRR14657684	23403	A	G	1	2021-05-03	United States
ORF3a_57_H	ORF3a	57	SRR14657684	25563	G	T	0,999159	2021-05-03	United States
N_205_I	N	205	SRR14657684	28887	C	T	0,98708	2021-05-03	United States
ORF1ab_265_I	ORF1ab	265	SRR14657685	1059	C	T	0,992799	2021-01-16	United States
ORF1ab_2606_I	ORF1ab	2606	SRR14657685	8083	G	A	0,999116	2021-01-16	United States
ORF1ab_3352_F	ORF1ab	3352	SRR14657685	10319	C	T	0,995708	2021-01-16	United States
ORF1ab_314_L	ORF1ab	314	SRR14657685	14408	C	T	0,998838	2021-01-16	United States
ORF1ab_1162_I	ORF1ab	1162	SRR14657685	16952	C	T	0,999087	2021-01-16	United States
ORF1ab_1653_D	ORF1ab	1653	SRR14657685	18424	A	G	1	2021-01-16	United States
ORF1ab_2257_K	ORF1ab	2257	SRR14657685	20237	G	A	0,993179	2021-01-16	United States
ORF1ab_2613_C	ORF1ab	2613	SRR14657685	21304	C	T	0,998956	2021-01-16	United States
S_614_G	S	614	SRR14657685	23403	A	G	1	2021-01-16	United States
S_677_H	S	677	SRR14657685	23593	G	T	1	2021-01-16	United States
ORF3a_57_H	ORF3a	57	SRR14657685	25563	G	T	0,999357	2021-01-16	United States
ORF3a_172_V	ORF3a	172	SRR14657685	25907	G	T	0,885791	2021-01-16	United States
ORF8_24_L	ORF8	24	SRR14657685	27964	C	T	0,985132	2021-01-16	United States
ORF8_56_L	ORF8	56	SRR14657685	28060	C	T	0,995513	2021-01-16	United States
N_67_S	N	67	SRR14657685	28472	C	T	0,998244	2021-01-16	United States
N_199_L	N	199	SRR14657685	28869	C	T	0,995882	2021-01-16	United States
N_377_Y	N	377	SRR14657685	29402	G	T	0,998584	2021-01-16	United States
ORF1ab_265_I	ORF1ab	265	SRR14657696	1059	C	T	0,996337	2021-01-16	United States
ORF1ab_3352_F	ORF1ab	3352	SRR14657696	10319	C	T	0,996281	2021-01-16	United States
ORF1ab_314_L	ORF1ab	314	SRR14657696	14408	C	T	0,997311	2021-01-16	United States
ORF1ab_1653_D	ORF1ab	1653	SRR14657696	18424	A	G	1	2021-01-16	United States
ORF1ab_2613_C	ORF1ab	2613	SRR14657696	21304	C	T	0,998547	2021-01-16	United States
S_614_G	S	614	SRR14657696	23403	A	G	1	2021-01-16	United States
ORF3a_57_H	ORF3a	57	SRR14657696	25563	G	T	1	2021-01-16	United States
ORF3a_58_N	ORF3a	58	SRR14657696	25565	G	A	0,999642	2021-01-16	United States
ORF3a_172_V	ORF3a	172	SRR14657696	25907	G	T	0,937179	2021-01-16	United States
ORF3a_207_L	ORF3a	207	SRR14657696	26011	T	C	0,998346	2021-01-16	United States
ORF8_24_L	ORF8	24	SRR14657696	27964	C	T	0,984542	2021-01-16	United States
N_67_S	N	67	SRR14657696	28472	C	T	0,996523	2021-01-16	United States
N_199_L	N	199	SRR14657696	28869	C	T	0,990984	2021-01-16	United States
ORF1ab_265_I	ORF1ab	265	SRR14657707	1059	C	T	0,996714	2021-03-17	United States
ORF1ab_3356_I	ORF1ab	3356	SRR14657707	10332	C	T	0,998856	2021-03-17	United States
ORF1ab_4205_V	ORF1ab	4205	SRR14657707	12878	A	G	0,998992	2021-03-17	United States
ORF1ab_4386_F	ORF1ab	4386	SRR14657707	13421	C	T	1	2021-03-17	United States
ORF1ab_314_L	ORF1ab	314	SRR14657707	14408	C	T	0,996611	2021-03-17	United States
ORF1ab_1183_Y	ORF1ab	1183	SRR14657707	17014	G	T	0,998966	2021-03-17	United States
S_13_I	S	13	SRR14657707	21600	G	T	1	2021-03-17	United States
S_152_C	S	152	SRR14657707	22018	G	T	0,999068	2021-03-17	United States
S_452_R	S	452	SRR14657707	22917	T	G	0,998108	2021-03-17	United States
S_614_G	S	614	SRR14657707	23403	A	G	1	2021-03-17	United States
ORF3a_57_H	ORF3a	57	SRR14657707	25563	G	T	1	2021-03-17	United States
ORF8_100_L	ORF8	100	SRR14657707	28191	G	T	0,99953	2021-03-17	United States
N_205_I	N	205	SRR14657707	28887	C	T	0,994915	2021-03-17	United States
N_212_S	N	212	SRR14657707	28907	G	A	0,993506	2021-03-17	United States
N_234_I	N	234	SRR14657707	28975	G	T	0,99793	2021-03-17	United States
ORF1ab_224_I	ORF1ab	224	SRR14657718	936	C	T	0,999526	2021-01-14	United States
ORF1ab_265_I	ORF1ab	265	SRR14657718	1059	C	T	0,994019	2021-01-14	United States
ORF1ab_3352_F	ORF1ab	3352	SRR14657718	10319	C	T	0,997052	2021-01-14	United States
ORF1ab_314_L	ORF1ab	314	SRR14657718	14408	C	T	0,997977	2021-01-14	United States
ORF1ab_1653_D	ORF1ab	1653	SRR14657718	18424	A	G	1	2021-01-14	United States
ORF1ab_1835_N	ORF1ab	1835	SRR14657718	18972	G	T	0,977634	2021-01-14	United States
ORF1ab_2613_C	ORF1ab	2613	SRR14657718	21304	C	T	1	2021-01-14	United States
S_468_V	S	468	SRR14657718	22964	A	G	0,0814664	2021-01-14	United States
S_607_H	S	607	SRR14657718	23383	G	T	0,998247	2021-01-14	United States
S_614_G	S	614	SRR14657718	23403	A	G	1	2021-01-14	United States
ORF3a_57_H	ORF3a	57	SRR14657718	25563	G	T	0,999153	2021-01-14	United States
ORF3a_172_V	ORF3a	172	SRR14657718	25907	G	T	0,999038	2021-01-14	United States
ORF7b_24_L	ORF7b	24	SRR14657718	27825	A	C	0,999049	2021-01-14	United States
ORF8_24_L	ORF8	24	SRR14657718	27964	C	T	0,984801	2021-01-14	United States
N_67_S	N	67	SRR14657718	28472	C	T	0,997641	2021-01-14	United States
N_199_L	N	199	SRR14657718	28869	C	T	1	2021-01-14	United States
ORF1ab_265_I	ORF1ab	265	SRR14657729	1059	C	T	0,994545	2021-04-21	United States
ORF1ab_1071_A	ORF1ab	1071	SRR14657729	3477	T	C	0,992953	2021-04-21	United States
ORF1ab_1629_A	ORF1ab	1629	SRR14657729	5151	T	C	0,999133	2021-04-21	United States
ORF1ab_4205_V	ORF1ab	4205	SRR14657729	12878	A	G	1	2021-04-21	United States
ORF1ab_314_L	ORF1ab	314	SRR14657729	14408	C	T	0,99569	2021-04-21	United States
ORF1ab_1183_Y	ORF1ab	1183	SRR14657729	17014	G	T	0,999295	2021-04-21	United States
S_13_I	S	13	SRR14657729	21600	G	T	1	2021-04-21	United States
S_152_C	S	152	SRR14657729	22018	G	T	0,999169	2021-04-21	United States
S_452_R	S	452	SRR14657729	22917	T	G	0,998214	2021-04-21	United States
S_614_G	S	614	SRR14657729	23403	A	G	0,999616	2021-04-21	United States
ORF3a_57_H	ORF3a	57	SRR14657729	25563	G	T	1	2021-04-21	United States
ORF8_85_L	ORF8	85	SRR14657729	28147	C	T	0,998966	2021-04-21	United States
N_205_I	N	205	SRR14657729	28887	C	T	0,992746	2021-04-21	United States
ORF1ab_265_I	ORF1ab	265	SRR14657740	1059	C	T	0,997478	2021-01-15	United States
ORF1ab_3288_I	ORF1ab	3288	SRR14657740	10128	C	T	0,999562	2021-01-15	United States
ORF1ab_3352_F	ORF1ab	3352	SRR14657740	10319	C	T	0,997454	2021-01-15	United States
ORF1ab_314_L	ORF1ab	314	SRR14657740	14408	C	T	0,995381	2021-01-15	United States
ORF1ab_452_S	ORF1ab	452	SRR14657740	14821	C	T	1	2021-01-15	United States
ORF1ab_1653_D	ORF1ab	1653	SRR14657740	18424	A	G	0,999501	2021-01-15	United States
ORF1ab_2134_I	ORF1ab	2134	SRR14657740	19868	C	T	1	2021-01-15	United States
ORF1ab_2524_V	ORF1ab	2524	SRR14657740	21037	A	G	1	2021-01-15	United States
ORF1ab_2613_C	ORF1ab	2613	SRR14657740	21304	C	T	1	2021-01-15	United States
S_614_G	S	614	SRR14657740	23403	A	G	0,999498	2021-01-15	United States
ORF3a_40_L	ORF3a	40	SRR14657740	25511	C	T	1	2021-01-15	United States
ORF3a_57_H	ORF3a	57	SRR14657740	25563	G	T	0,999417	2021-01-15	United States
ORF3a_172_V	ORF3a	172	SRR14657740	25907	G	T	0,979706	2021-01-15	United States
ORF8_24_L	ORF8	24	SRR14657740	27964	C	T	0,976415	2021-01-15	United States
N_67_S	N	67	SRR14657740	28472	C	T	0,99912	2021-01-15	United States
N_199_L	N	199	SRR14657740	28869	C	T	0,993902	2021-01-15	United States
ORF1ab_265_I	ORF1ab	265	SRR14657742	1059	C	T	0,999333	2021-01-16	United States
ORF1ab_779_F	ORF1ab	779	SRR14657742	2600	G	T	1	2021-01-16	United States
ORF1ab_3352_F	ORF1ab	3352	SRR14657742	10319	C	T	0,995666	2021-01-16	United States
ORF1ab_4148_V	ORF1ab	4148	SRR14657742	12708	C	T	0,999195	2021-01-16	United States
ORF1ab_314_L	ORF1ab	314	SRR14657742	14408	C	T	0,995219	2021-01-16	United States
ORF1ab_997_L	ORF1ab	997	SRR14657742	16457	C	T	1	2021-01-16	United States
ORF1ab_1274_I	ORF1ab	1274	SRR14657742	17288	C	T	1	2021-01-16	United States
ORF1ab_1653_D	ORF1ab	1653	SRR14657742	18424	A	G	1	2021-01-16	United States
S_222_V	S	222	SRR14657742	22227	C	T	0,998162	2021-01-16	United States
S_614_G	S	614	SRR14657742	23403	A	G	1	2021-01-16	United States
S_1228_L	S	1228	SRR14657742	25244	G	T	1	2021-01-16	United States
ORF3a_57_H	ORF3a	57	SRR14657742	25563	G	T	0,999469	2021-01-16	United States
ORF3a_112_F	ORF3a	112	SRR14657742	25726	G	T	1	2021-01-16	United States
ORF3a_151_I	ORF3a	151	SRR14657742	25844	C	T	1	2021-01-16	United States
ORF3a_172_V	ORF3a	172	SRR14657742	25907	G	T	1	2021-01-16	United States
M_98_S	M	98	SRR14657742	26814	G	T	0,99961	2021-01-16	United States
ORF8_24_L	ORF8	24	SRR14657742	27964	C	T	0,989319	2021-01-16	United States
N_67_S	N	67	SRR14657742	28472	C	T	0,996413	2021-01-16	United States
ORF1ab_265_I	ORF1ab	265	SRR14657744	1059	C	T	0,997454	2021-03-15	United States
ORF1ab_519_S	ORF1ab	519	SRR14657744	1820	G	A	0,997455	2021-03-15	United States
ORF1ab_1312_I	ORF1ab	1312	SRR14657744	4201	G	T	0,999657	2021-03-15	United States
ORF1ab_1874_I	ORF1ab	1874	SRR14657744	5886	C	T	0,999389	2021-03-15	United States
ORF1ab_2879_S	ORF1ab	2879	SRR14657744	8900	G	A	0,996656	2021-03-15	United States
ORF1ab_3352_F	ORF1ab	3352	SRR14657744	10319	C	T	0,995959	2021-03-15	United States
ORF1ab_3603_NA	ORF1ab	3603	SRR14657744	11074	C	+T	0,0648386	2021-03-15	United States
ORF1ab_3606_NA	ORF1ab	3606	SRR14657744	11082	T	-G	0,227644	2021-03-15	United States
ORF1ab_3606_F	ORF1ab	3606	SRR14657744	11083	G	T	0,999464	2021-03-15	United States
ORF1ab_3781_I	ORF1ab	3781	SRR14657744	11606	C	A	0,998499	2021-03-15	United States
ORF1ab_314_L	ORF1ab	314	SRR14657744	14408	C	T	0,996314	2021-03-15	United States
ORF1ab_984_N	ORF1ab	984	SRR14657744	16418	C	A	1	2021-03-15	United States
ORF1ab_1428_V	ORF1ab	1428	SRR14657744	17750	C	T	1	2021-03-15	United States
ORF1ab_1653_D	ORF1ab	1653	SRR14657744	18424	A	G	1	2021-03-15	United States
S_614_G	S	614	SRR14657744	23403	A	G	0,999646	2021-03-15	United States
S_622_F	S	622	SRR14657744	23426	G	T	0,997199	2021-03-15	United States
ORF3a_57_H	ORF3a	57	SRR14657744	25563	G	T	0,999572	2021-03-15	United States
ORF3a_171_L	ORF3a	171	SRR14657744	25904	C	T	0,998696	2021-03-15	United States
ORF3a_172_V	ORF3a	172	SRR14657744	25907	G	T	1	2021-03-15	United States
ORF7b_29_R	ORF7b	29	SRR14657744	27840	T	A	1	2021-03-15	United States
ORF8_24_L	ORF8	24	SRR14657744	27964	C	T	0,977889	2021-03-15	United States
N_67_S	N	67	SRR14657744	28472	C	T	0,99937	2021-03-15	United States
ORF1ab_265_I	ORF1ab	265	SRR14657749	1059	C	T	0,994186	2021-03-18	United States
ORF1ab_3603_NA	ORF1ab	3603	SRR14657749	11074	C	-T	0,0545207	2021-03-18	United States
ORF1ab_4205_V	ORF1ab	4205	SRR14657749	12878	A	G	0,999654	2021-03-18	United States
ORF1ab_314_L	ORF1ab	314	SRR14657749	14408	C	T	0,994868	2021-03-18	United States
ORF1ab_1183_Y	ORF1ab	1183	SRR14657749	17014	G	T	1	2021-03-18	United States
S_152_C	S	152	SRR14657749	22018	G	T	1	2021-03-18	United States
S_452_R	S	452	SRR14657749	22917	T	G	0,99734	2021-03-18	United States
S_614_G	S	614	SRR14657749	23403	A	G	1	2021-03-18	United States
ORF3a_57_H	ORF3a	57	SRR14657749	25563	G	T	1	2021-03-18	United States
ORF8_35_Y	ORF8	35	SRR14657749	27996	G	T	0,999359	2021-03-18	United States
ORF8_100_L	ORF8	100	SRR14657749	28191	G	T	0,999291	2021-03-18	United States
N_205_I	N	205	SRR14657749	28887	C	T	1	2021-03-18	United States
N_212_S	N	212	SRR14657749	28907	G	A	0,992481	2021-03-18	United States
N_234_I	N	234	SRR14657749	28975	G	T	1	2021-03-18	United States
ORF1ab_265_I	ORF1ab	265	SRR14657751	1059	C	T	0,996392	2021-01-16	United States
ORF1ab_2269_D	ORF1ab	2269	SRR14657751	7071	G	A	0,102828	2021-01-16	United States
ORF1ab_2606_I	ORF1ab	2606	SRR14657751	8083	G	A	0,997186	2021-01-16	United States
ORF1ab_3352_F	ORF1ab	3352	SRR14657751	10319	C	T	0,994565	2021-01-16	United States
ORF1ab_3777_R	ORF1ab	3777	SRR14657751	11595	A	G	0,0562683	2021-01-16	United States
ORF1ab_314_L	ORF1ab	314	SRR14657751	14408	C	T	0,997048	2021-01-16	United States
ORF1ab_1653_D	ORF1ab	1653	SRR14657751	18424	A	G	1	2021-01-16	United States
ORF1ab_2222_V	ORF1ab	2222	SRR14657751	20132	C	T	1	2021-01-16	United States
ORF1ab_2613_C	ORF1ab	2613	SRR14657751	21304	C	T	1	2021-01-16	United States
S_614_G	S	614	SRR14657751	23403	A	G	0,997965	2021-01-16	United States
ORF3a_57_H	ORF3a	57	SRR14657751	25563	G	T	1	2021-01-16	United States
ORF3a_172_V	ORF3a	172	SRR14657751	25907	G	T	0,992614	2021-01-16	United States
ORF8_24_L	ORF8	24	SRR14657751	27964	C	T	0,97781	2021-01-16	United States
N_67_S	N	67	SRR14657751	28472	C	T	0,99735	2021-01-16	United States
ORF1ab_265_I	ORF1ab	265	SRR14657754	1059	C	T	0,996746	2021-01-16	United States
ORF1ab_404_T	ORF1ab	404	SRR14657754	1476	T	C	1	2021-01-16	United States
ORF1ab_3352_F	ORF1ab	3352	SRR14657754	10319	C	T	0,996361	2021-01-16	United States
ORF1ab_3934_I	ORF1ab	3934	SRR14657754	12067	G	T	0,995926	2021-01-16	United States
ORF1ab_4065_I	ORF1ab	4065	SRR14657754	12459	C	T	0,0767677	2021-01-16	United States
ORF1ab_4197_T	ORF1ab	4197	SRR14657754	12854	C	A	0,997847	2021-01-16	United States
ORF1ab_4354_I	ORF1ab	4354	SRR14657754	13326	C	T	0,989071	2021-01-16	United States
ORF1ab_314_L	ORF1ab	314	SRR14657754	14408	C	T	0,995376	2021-01-16	United States
ORF1ab_1156_I	ORF1ab	1156	SRR14657754	16935	G	T	0,998556	2021-01-16	United States
ORF1ab_1653_D	ORF1ab	1653	SRR14657754	18424	A	G	1	2021-01-16	United States
S_30_H	S	30	SRR14657754	21650	A	C	0,0634921	2021-01-16	United States
S_614_G	S	614	SRR14657754	23403	A	G	1	2021-01-16	United States
S_937_L	S	937	SRR14657754	24372	C	T	0,0850044	2021-01-16	United States
ORF3a_46_F	ORF3a	46	SRR14657754	25528	C	T	0,996658	2021-01-16	United States
ORF3a_57_H	ORF3a	57	SRR14657754	25563	G	T	0,999284	2021-01-16	United States
ORF3a_172_V	ORF3a	172	SRR14657754	25907	G	T	0,997972	2021-01-16	United States
ORF8_24_L	ORF8	24	SRR14657754	27964	C	T	0,984144	2021-01-16	United States
N_67_S	N	67	SRR14657754	28472	C	T	0,997996	2021-01-16	United States
ORF1ab_265_I	ORF1ab	265	SRR14657755	1059	C	T	0,996918	2021-01-14	United States
ORF1ab_753_I	ORF1ab	753	SRR14657755	2523	C	T	1	2021-01-14	United States
ORF1ab_1246_I	ORF1ab	1246	SRR14657755	4002	C	T	0,9987	2021-01-14	United States
ORF1ab_3352_F	ORF1ab	3352	SRR14657755	10319	C	T	0,997424	2021-01-14	United States
ORF1ab_3603_NA	ORF1ab	3603	SRR14657755	11074	C	-T	0,0562613	2021-01-14	United States
ORF1ab_314_L	ORF1ab	314	SRR14657755	14408	C	T	0,997085	2021-01-14	United States
ORF1ab_1653_D	ORF1ab	1653	SRR14657755	18424	A	G	0,999582	2021-01-14	United States
S_614_G	S	614	SRR14657755	23403	A	G	0,999563	2021-01-14	United States
S_1162_L	S	1162	SRR14657755	25047	C	T	0,0756972	2021-01-14	United States
ORF3a_27_Y	ORF3a	27	SRR14657755	25471	G	T	0,9966	2021-01-14	United States
ORF3a_57_H	ORF3a	57	SRR14657755	25563	G	T	1	2021-01-14	United States
ORF3a_58_N	ORF3a	58	SRR14657755	25565	G	A	1	2021-01-14	United States
ORF3a_172_V	ORF3a	172	SRR14657755	25907	G	T	0,997431	2021-01-14	United States
ORF8_24_L	ORF8	24	SRR14657755	27964	C	T	0,992228	2021-01-14	United States
N_67_S	N	67	SRR14657755	28472	C	T	0,99768	2021-01-14	United States
N_199_L	N	199	SRR14657755	28869	C	T	0,995763	2021-01-14	United States
ORF1ab_265_I	ORF1ab	265	SRR14657756	1059	C	T	0,996147	2021-03-18	United States
ORF1ab_4205_V	ORF1ab	4205	SRR14657756	12878	A	G	0,999644	2021-03-18	United States
ORF1ab_314_L	ORF1ab	314	SRR14657756	14408	C	T	0,996164	2021-03-18	United States
ORF1ab_1183_Y	ORF1ab	1183	SRR14657756	17014	G	T	0,999584	2021-03-18	United States
S_152_C	S	152	SRR14657756	22018	G	T	1	2021-03-18	United States
S_452_R	S	452	SRR14657756	22917	T	G	0,998802	2021-03-18	United States
S_614_G	S	614	SRR14657756	23403	A	G	1	2021-03-18	United States
ORF3a_57_H	ORF3a	57	SRR14657756	25563	G	T	0,998721	2021-03-18	United States
ORF8_100_L	ORF8	100	SRR14657756	28191	G	T	1	2021-03-18	United States
N_205_I	N	205	SRR14657756	28887	C	T	1	2021-03-18	United States
N_212_S	N	212	SRR14657756	28907	G	A	1	2021-03-18	United States
N_234_I	N	234	SRR14657756	28975	G	T	1	2021-03-18	United States
ORF1ab_1306_S	ORF1ab	1306	SRR14657757	4181	G	T	1	2021-04-30	United States
ORF1ab_2046_L	ORF1ab	2046	SRR14657757	6402	C	T	0,978452	2021-04-30	United States
ORF1ab_2287_S	ORF1ab	2287	SRR14657757	7124	C	T	0,996416	2021-04-30	United States
ORF1ab_2554_V	ORF1ab	2554	SRR14657757	7926	C	T	1	2021-04-30	United States
ORF1ab_2930_L	ORF1ab	2930	SRR14657757	9053	G	T	0,99975	2021-04-30	United States
ORF1ab_3255_I	ORF1ab	3255	SRR14657757	10029	C	T	1	2021-04-30	United States
ORF1ab_3646_A	ORF1ab	3646	SRR14657757	11201	A	G	1	2021-04-30	United States
ORF1ab_183_V	ORF1ab	183	SRR14657757	14014	T	G	1	2021-04-30	United States
ORF1ab_314_L	ORF1ab	314	SRR14657757	14408	C	T	0,995696	2021-04-30	United States
ORF1ab_662_S	ORF1ab	662	SRR14657757	15451	G	A	0,997133	2021-04-30	United States
ORF1ab_1000_L	ORF1ab	1000	SRR14657757	16466	C	T	0,999118	2021-04-30	United States
ORF1ab_1918_V	ORF1ab	1918	SRR14657757	19220	C	T	0,999615	2021-04-30	United States
S_19_R	S	19	SRR14657757	21618	C	G	1	2021-04-30	United States
S_156_NA	S	156	SRR14657757	22028	G	-AGTTCA	1	2021-04-30	United States
S_452_R	S	452	SRR14657757	22917	T	G	0,997642	2021-04-30	United States
S_478_K	S	478	SRR14657757	22995	C	A	1	2021-04-30	United States
S_614_G	S	614	SRR14657757	23403	A	G	1	2021-04-30	United States
S_681_R	S	681	SRR14657757	23604	C	G	0,999101	2021-04-30	United States
S_950_N	S	950	SRR14657757	24410	G	A	0,99785	2021-04-30	United States
ORF3a_26_L	ORF3a	26	SRR14657757	25469	C	T	0,998601	2021-04-30	United States
M_82_T	M	82	SRR14657757	26767	T	C	0,999779	2021-04-30	United States
ORF7b_40_I	ORF7b	40	SRR14657757	27874	C	T	0,998789	2021-04-30	United States
ORF8_118_NA	ORF8	118	SRR14657757	28247	A	-GATTTC	0,894666	2021-04-30	United States
N_63_G	N	63	SRR14657757	28461	A	G	0,996917	2021-04-30	United States
N_203_M	N	203	SRR14657757	28881	G	T	1	2021-04-30	United States
N_215_C	N	215	SRR14657757	28916	G	T	1	2021-04-30	United States
N_377_Y	N	377	SRR14657757	29402	G	T	1	2021-04-30	United States
ORF1ab_1001_I	ORF1ab	1001	SRR14657758	3267	C	T	0,998918	2021-03-23	United States
ORF1ab_1708_D	ORF1ab	1708	SRR14657758	5388	C	A	0,998796	2021-03-23	United States
ORF1ab_2230_T	ORF1ab	2230	SRR14657758	6954	T	C	1	2021-03-23	United States
ORF1ab_3143_V	ORF1ab	3143	SRR14657758	9693	C	T	0,999749	2021-03-23	United States
ORF1ab_3603_NA	ORF1ab	3603	SRR14657758	11074	C	-T	0,0652221	2021-03-23	United States
ORF1ab_3674_NA	ORF1ab	3674	SRR14657758	11287	G	-TCTGGTTTT	0,947615	2021-03-23	United States
ORF1ab_314_L	ORF1ab	314	SRR14657758	14408	C	T	0,996809	2021-03-23	United States
S_68_NA	S	68	SRR14657758	21764	A	-TACATG	0,940577	2021-03-23	United States
S_143_NA	S	143	SRR14657758	21990	T	-TTA	0,837195	2021-03-23	United States
S_494_P	S	494	SRR14657758	23042	T	C	1	2021-03-23	United States
S_501_Y	S	501	SRR14657758	23063	A	T	1	2021-03-23	United States
S_570_D	S	570	SRR14657758	23271	C	A	0,996013	2021-03-23	United States
S_614_G	S	614	SRR14657758	23403	A	G	0,999655	2021-03-23	United States
S_681_H	S	681	SRR14657758	23604	C	A	0,99954	2021-03-23	United States
S_716_I	S	716	SRR14657758	23709	C	T	0,999087	2021-03-23	United States
S_982_A	S	982	SRR14657758	24506	T	G	0,99939	2021-03-23	United States
S_1118_H	S	1118	SRR14657758	24914	G	C	0,999265	2021-03-23	United States
S_1219_V	S	1219	SRR14657758	25218	G	T	1	2021-03-23	United States
ORF3a_54_V	ORF3a	54	SRR14657758	25553	C	T	0,999128	2021-03-23	United States
ORF8_27_*	ORF8	27	SRR14657758	27972	C	T	1	2021-03-23	United States
ORF8_52_I	ORF8	52	SRR14657758	28048	G	T	0,999106	2021-03-23	United States
ORF8_68_*	ORF8	68	SRR14657758	28095	A	T	0,991111	2021-03-23	United States
ORF8_73_C	ORF8	73	SRR14657758	28111	A	G	1	2021-03-23	United States
N_3_H	N	3	SRR14657758	28280	G	C	1	2021-03-23	United States
N_3_V	N	3	SRR14657758	28281	A	T	0,998971	2021-03-23	United States
N_3_E	N	3	SRR14657758	28282	T	A	0,998467	2021-03-23	United States
N_203_K	N	203	SRR14657758	28881	G	A	0,997763	2021-03-23	United States
N_204_R	N	204	SRR14657758	28883	G	C	1	2021-03-23	United States
N_235_F	N	235	SRR14657758	28977	C	T	1	2021-03-23	United States
ORF1ab_1306_S	ORF1ab	1306	SRR14657759	4181	G	T	0,999212	2021-04-29	United States
ORF1ab_2046_L	ORF1ab	2046	SRR14657759	6402	C	T	0,983279	2021-04-29	United States
ORF1ab_2287_S	ORF1ab	2287	SRR14657759	7124	C	T	1	2021-04-29	United States
ORF1ab_2554_V	ORF1ab	2554	SRR14657759	7926	C	T	0,99895	2021-04-29	United States
ORF1ab_2930_L	ORF1ab	2930	SRR14657759	9053	G	T	0,999339	2021-04-29	United States
ORF1ab_2991_K	ORF1ab	2991	SRR14657759	9237	G	A	0,99934	2021-04-29	United States
ORF1ab_3255_I	ORF1ab	3255	SRR14657759	10029	C	T	1	2021-04-29	United States
ORF1ab_3593_F	ORF1ab	3593	SRR14657759	11042	G	T	0,995019	2021-04-29	United States
ORF1ab_3646_A	ORF1ab	3646	SRR14657759	11201	A	G	0,999299	2021-04-29	United States
ORF1ab_3736_F	ORF1ab	3736	SRR14657759	11471	C	T	0,998133	2021-04-29	United States
ORF1ab_183_V	ORF1ab	183	SRR14657759	14014	T	G	1	2021-04-29	United States
ORF1ab_314_L	ORF1ab	314	SRR14657759	14408	C	T	0,996117	2021-04-29	United States
ORF1ab_662_S	ORF1ab	662	SRR14657759	15451	G	A	0,997749	2021-04-29	United States
ORF1ab_1000_L	ORF1ab	1000	SRR14657759	16466	C	T	0,999365	2021-04-29	United States
ORF1ab_1918_V	ORF1ab	1918	SRR14657759	19220	C	T	0,999571	2021-04-29	United States
S_19_R	S	19	SRR14657759	21618	C	G	1	2021-04-29	United States
S_156_NA	S	156	SRR14657759	22028	G	-AGTTCA	0,998233	2021-04-29	United States
S_452_R	S	452	SRR14657759	22917	T	G	1	2021-04-29	United States
S_478_K	S	478	SRR14657759	22995	C	A	1	2021-04-29	United States
S_614_G	S	614	SRR14657759	23403	A	G	0,999663	2021-04-29	United States
S_681_R	S	681	SRR14657759	23604	C	G	0,999608	2021-04-29	United States
S_950_N	S	950	SRR14657759	24410	G	A	0,995293	2021-04-29	United States
ORF3a_26_L	ORF3a	26	SRR14657759	25469	C	T	0,999285	2021-04-29	United States
M_82_T	M	82	SRR14657759	26767	T	C	0,998569	2021-04-29	United States
ORF7b_40_I	ORF7b	40	SRR14657759	27874	C	T	0,998837	2021-04-29	United States
ORF8_118_NA	ORF8	118	SRR14657759	28247	A	-GATTTC	0,893821	2021-04-29	United States
ORF8_120_L	ORF8	120	SRR14657759	28253	C	A	1	2021-04-29	United States
N_63_G	N	63	SRR14657759	28461	A	G	1	2021-04-29	United States
N_203_M	N	203	SRR14657759	28881	G	T	1	2021-04-29	United States
N_215_C	N	215	SRR14657759	28916	G	T	1	2021-04-29	United States
N_377_Y	N	377	SRR14657759	29402	G	T	1	2021-04-29	United States
ORF1ab_2608_R	ORF1ab	2608	SRR14657762	8088	A	G	1	2021-01-16	United States
ORF1ab_2637_V	ORF1ab	2637	SRR14657762	8175	C	T	0,998786	2021-01-16	United States
ORF1ab_314_L	ORF1ab	314	SRR14657762	14408	C	T	0,996203	2021-01-16	United States
ORF1ab_1611_M	ORF1ab	1611	SRR14657762	18300	T	G	0,998794	2021-01-16	United States
S_176_F	S	176	SRR14657762	22088	C	T	1	2021-01-16	United States
S_478_R	S	478	SRR14657762	22995	C	G	1	2021-01-16	United States
S_614_G	S	614	SRR14657762	23403	A	G	1	2021-01-16	United States
N_203_K	N	203	SRR14657762	28881	G	A	1	2021-01-16	United States
ORF1ab_265_I	ORF1ab	265	SRR14657763	1059	C	T	0,997213	2021-01-16	United States
ORF1ab_753_I	ORF1ab	753	SRR14657763	2523	C	T	1	2021-01-16	United States
ORF1ab_1420_V	ORF1ab	1420	SRR14657763	4524	C	T	0,995622	2021-01-16	United States
ORF1ab_2667_C	ORF1ab	2667	SRR14657763	8264	G	T	0,99879	2021-01-16	United States
ORF1ab_3352_F	ORF1ab	3352	SRR14657763	10319	C	T	0,995339	2021-01-16	United States
ORF1ab_314_L	ORF1ab	314	SRR14657763	14408	C	T	0,99478	2021-01-16	United States
ORF1ab_1653_D	ORF1ab	1653	SRR14657763	18424	A	G	0,999512	2021-01-16	United States
S_614_G	S	614	SRR14657763	23403	A	G	1	2021-01-16	United States
ORF3a_57_H	ORF3a	57	SRR14657763	25563	G	T	1	2021-01-16	United States
ORF3a_172_V	ORF3a	172	SRR14657763	25907	G	T	0,995675	2021-01-16	United States
ORF3a_223_I	ORF3a	223	SRR14657763	26060	C	T	0,980703	2021-01-16	United States
ORF7a_11_A	ORF7a	11	SRR14657763	27424	A	G	0,999606	2021-01-16	United States
ORF8_24_L	ORF8	24	SRR14657763	27964	C	T	0,986387	2021-01-16	United States
ORF8_120_NA	ORF8	120	SRR14657763	28253	C	-A	0,986688	2021-01-16	United States
N_67_S	N	67	SRR14657763	28472	C	T	0,99942	2021-01-16	United States
N_199_L	N	199	SRR14657763	28869	C	T	1	2021-01-16	United States
ORF1ab_265_I	ORF1ab	265	SRR14657764	1059	C	T	0,995452	2021-04-21	United States
ORF1ab_1467_K	ORF1ab	1467	SRR14657764	4665	G	A	1	2021-04-21	United States
ORF1ab_1655_N	ORF1ab	1655	SRR14657764	5230	G	T	0,994835	2021-04-21	United States
ORF1ab_2114_C	ORF1ab	2114	SRR14657764	6606	C	G	0,999582	2021-04-21	United States
ORF1ab_3353_R	ORF1ab	3353	SRR14657764	10323	A	G	1	2021-04-21	United States
ORF1ab_3674_NA	ORF1ab	3674	SRR14657764	11287	G	-TCTGGTTTT	0,92447	2021-04-21	United States
ORF1ab_314_L	ORF1ab	314	SRR14657764	14408	C	T	0,994971	2021-04-21	United States
S_80_A	S	80	SRR14657764	21801	A	C	0,999276	2021-04-21	United States
S_215_G	S	215	SRR14657764	22206	A	G	1	2021-04-21	United States
S_240_NA	S	240	SRR14657764	22280	A	-CTTTACTTG	0,732865	2021-04-21	United States
S_417_N	S	417	SRR14657764	22813	G	T	1	2021-04-21	United States
S_614_G	S	614	SRR14657764	23403	A	G	0,999517	2021-04-21	United States
S_622_F	S	622	SRR14657764	23426	G	T	0,184302	2021-04-21	United States
S_701_V	S	701	SRR14657764	23664	C	T	0,999166	2021-04-21	United States
ORF3a_57_H	ORF3a	57	SRR14657764	25563	G	T	0,99951	2021-04-21	United States
ORF3a_171_L	ORF3a	171	SRR14657764	25904	C	T	0,998957	2021-04-21	United States
E_71_L	E	71	SRR14657764	26456	C	T	0,998932	2021-04-21	United States
N_205_I	N	205	SRR14657764	28887	C	T	0,985344	2021-04-21	United States
ORF1ab_265_I	ORF1ab	265	SRR14657765	1059	C	T	0,998026	2021-04-21	United States
ORF1ab_1655_N	ORF1ab	1655	SRR14657765	5230	G	T	0,998222	2021-04-21	United States
ORF1ab_3353_R	ORF1ab	3353	SRR14657765	10323	A	G	0,999697	2021-04-21	United States
ORF1ab_3674_NA	ORF1ab	3674	SRR14657765	11287	G	-TCTGGTTTT	0,941126	2021-04-21	United States
ORF1ab_314_H	ORF1ab	314	SRR14657765	14408	C	A	0,998407	2021-04-21	United States
S_18_F	S	18	SRR14657765	21614	C	T	1	2021-04-21	United States
S_80_A	S	80	SRR14657765	21801	A	C	0,999697	2021-04-21	United States
S_215_G	S	215	SRR14657765	22206	A	G	1	2021-04-21	United States
S_240_NA	S	240	SRR14657765	22280	A	-CTTTACTTG	0,748134	2021-04-21	United States
S_417_N	S	417	SRR14657765	22813	G	T	0,999242	2021-04-21	United States
S_484_K	S	484	SRR14657765	23012	G	A	1	2021-04-21	United States
S_501_Y	S	501	SRR14657765	23063	A	T	0,998413	2021-04-21	United States
S_614_G	S	614	SRR14657765	23403	A	G	0,999582	2021-04-21	United States
S_701_V	S	701	SRR14657765	23664	C	T	0,998748	2021-04-21	United States
ORF3a_57_H	ORF3a	57	SRR14657765	25563	G	T	0,999548	2021-04-21	United States
ORF3a_131_L	ORF3a	131	SRR14657765	25784	G	T	1	2021-04-21	United States
ORF3a_171_L	ORF3a	171	SRR14657765	25904	C	T	0,996885	2021-04-21	United States
ORF3a_254_*	ORF3a	254	SRR14657765	26152	G	T	0,994895	2021-04-21	United States
E_71_L	E	71	SRR14657765	26456	C	T	0,999506	2021-04-21	United States
N_205_I	N	205	SRR14657765	28887	C	T	0,990704	2021-04-21	United States
ORF1ab_265_I	ORF1ab	265	SRR14657766	1059	C	T	0,996912	2021-01-14	United States
ORF1ab_565_T	ORF1ab	565	SRR14657766	1958	G	A	0,99095	2021-01-14	United States
ORF1ab_1020_I	ORF1ab	1020	SRR14657766	3323	G	A	1	2021-01-14	United States
ORF1ab_3352_F	ORF1ab	3352	SRR14657766	10319	C	T	0,99571	2021-01-14	United States
ORF1ab_314_L	ORF1ab	314	SRR14657766	14408	C	T	0,996315	2021-01-14	United States
ORF1ab_1568_S	ORF1ab	1568	SRR14657766	18169	G	A	0,997253	2021-01-14	United States
ORF1ab_1653_D	ORF1ab	1653	SRR14657766	18424	A	G	1	2021-01-14	United States
S_178_N	S	178	SRR14657766	22094	G	A	0,106366	2021-01-14	United States
S_614_G	S	614	SRR14657766	23403	A	G	1	2021-01-14	United States
S_1228_L	S	1228	SRR14657766	25244	G	T	0,999213	2021-01-14	United States
ORF3a_57_H	ORF3a	57	SRR14657766	25563	G	T	1	2021-01-14	United States
ORF3a_104_S	ORF3a	104	SRR14657766	25702	C	T	0,999488	2021-01-14	United States
ORF3a_112_F	ORF3a	112	SRR14657766	25726	G	T	1	2021-01-14	United States
ORF3a_172_V	ORF3a	172	SRR14657766	25907	G	T	1	2021-01-14	United States
ORF8_24_L	ORF8	24	SRR14657766	27964	C	T	0,987013	2021-01-14	United States
N_67_S	N	67	SRR14657766	28472	C	T	0,998691	2021-01-14	United States
ORF1ab_265_I	ORF1ab	265	SRR14657767	1059	C	T	0,995601	2021-01-14	United States
ORF1ab_1020_I	ORF1ab	1020	SRR14657767	3323	G	A	1	2021-01-14	United States
ORF1ab_3352_F	ORF1ab	3352	SRR14657767	10319	C	T	0,998364	2021-01-14	United States
ORF1ab_314_L	ORF1ab	314	SRR14657767	14408	C	T	0,995853	2021-01-14	United States
ORF1ab_1568_S	ORF1ab	1568	SRR14657767	18169	G	A	0,995626	2021-01-14	United States
ORF1ab_1653_D	ORF1ab	1653	SRR14657767	18424	A	G	0,999466	2021-01-14	United States
S_614_G	S	614	SRR14657767	23403	A	G	0,999605	2021-01-14	United States
S_1228_L	S	1228	SRR14657767	25244	G	T	0,999132	2021-01-14	United States
ORF3a_57_H	ORF3a	57	SRR14657767	25563	G	T	0,998467	2021-01-14	United States
ORF3a_104_S	ORF3a	104	SRR14657767	25702	C	T	1	2021-01-14	United States
ORF3a_112_F	ORF3a	112	SRR14657767	25726	G	T	0,998605	2021-01-14	United States
ORF3a_172_V	ORF3a	172	SRR14657767	25907	G	T	1	2021-01-14	United States
M_104_V	M	104	SRR14657767	26833	C	T	0,132397	2021-01-14	United States
ORF8_24_L	ORF8	24	SRR14657767	27964	C	T	0,992736	2021-01-14	United States
N_67_S	N	67	SRR14657767	28472	C	T	1	2021-01-14	United States
ORF1ab_314_L	ORF1ab	314	SRR14657768	14408	C	T	0,994824	2021-01-16	United States
ORF1ab_1504_F	ORF1ab	1504	SRR14657768	17977	C	T	0,988688	2021-01-16	United States
S_152_L	S	152	SRR14657768	22017	G	T	1	2021-01-16	United States
S_614_G	S	614	SRR14657768	23403	A	G	0,999663	2021-01-16	United States
N_194_L	N	194	SRR14657768	28854	C	T	1	2021-01-16	United States
ORF1ab_265_I	ORF1ab	265	SRR14657769	1059	C	T	0,998157	2021-01-16	United States
ORF1ab_2688_F	ORF1ab	2688	SRR14657769	8327	C	T	0,993307	2021-01-16	United States
ORF1ab_4205_V	ORF1ab	4205	SRR14657769	12878	A	G	0,999294	2021-01-16	United States
ORF1ab_314_L	ORF1ab	314	SRR14657769	14408	C	T	0,995984	2021-01-16	United States
ORF1ab_730_I	ORF1ab	730	SRR14657769	15656	C	T	0,999611	2021-01-16	United States
ORF1ab_1182_L	ORF1ab	1182	SRR14657769	17012	C	T	0,998466	2021-01-16	United States
ORF1ab_1183_Y	ORF1ab	1183	SRR14657769	17014	G	T	0,999746	2021-01-16	United States
S_13_I	S	13	SRR14657769	21600	G	T	1	2021-01-16	United States
S_152_C	S	152	SRR14657769	22018	G	T	1	2021-01-16	United States
S_452_R	S	452	SRR14657769	22917	T	G	1	2021-01-16	United States
S_614_G	S	614	SRR14657769	23403	A	G	1	2021-01-16	United States
ORF3a_57_H	ORF3a	57	SRR14657769	25563	G	T	1	2021-01-16	United States
ORF3a_196_R	ORF3a	196	SRR14657769	25978	G	A	0,987805	2021-01-16	United States
N_205_I	N	205	SRR14657769	28887	C	T	0,987124	2021-01-16	United States
ORF1ab_83_Y	ORF1ab	83	SRR14657770	512	C	T	0,98319	2021-04-26	United States
ORF1ab_265_I	ORF1ab	265	SRR14657770	1059	C	T	0,997145	2021-04-26	United States
ORF1ab_2285_F	ORF1ab	2285	SRR14657770	7119	C	T	1	2021-04-26	United States
ORF1ab_3162_E	ORF1ab	3162	SRR14657770	9749	A	G	0,999385	2021-04-26	United States
ORF1ab_3201_P	ORF1ab	3201	SRR14657770	9867	T	C	0,99895	2021-04-26	United States
ORF1ab_3209_V	ORF1ab	3209	SRR14657770	9891	C	T	0,996485	2021-04-26	United States
ORF1ab_3674_NA	ORF1ab	3674	SRR14657770	11287	G	-TCTGGTTTT	0,945204	2021-04-26	United States
ORF1ab_3847_I	ORF1ab	3847	SRR14657770	11804	G	A	0,999086	2021-04-26	United States
ORF1ab_3922_R	ORF1ab	3922	SRR14657770	12030	A	G	1	2021-04-26	United States
ORF1ab_314_L	ORF1ab	314	SRR14657770	14408	C	T	0,994662	2021-04-26	United States
S_80_G	S	80	SRR14657770	21801	A	G	1	2021-04-26	United States
S_143_NA	S	143	SRR14657770	21990	T	-TTA	0,828302	2021-04-26	United States
S_157_S	S	157	SRR14657770	22032	T	C	0,999145	2021-04-26	United States
S_452_R	S	452	SRR14657770	22917	T	G	1	2021-04-26	United States
S_614_G	S	614	SRR14657770	23403	A	G	0,999273	2021-04-26	United States
S_859_N	S	859	SRR14657770	24138	C	A	1	2021-04-26	United States
S_950_H	S	950	SRR14657770	24410	G	C	0,983701	2021-04-26	United States
ORF3a_42_L	ORF3a	42	SRR14657770	25517	C	T	0,996966	2021-04-26	United States
ORF3a_57_H	ORF3a	57	SRR14657770	25563	G	T	1	2021-04-26	United States
ORF3a_104_L	ORF3a	104	SRR14657770	25703	C	T	0,992738	2021-04-26	United States
ORF8_11_I	ORF8	11	SRR14657770	27925	C	T	0,998469	2021-04-26	United States
ORF8_51_S	ORF8	51	SRR14657770	28044	G	T	0,995743	2021-04-26	United States
N_144_Y	N	144	SRR14657770	28703	G	T	0,999233	2021-04-26	United States
N_205_I	N	205	SRR14657770	28887	C	T	0,989426	2021-04-26	United States
N_234_I	N	234	SRR14657770	28975	G	A	0,998131	2021-04-26	United States
ORF1ab_207_C	ORF1ab	207	SRR14657771	884	C	T	0,981718	2021-05-03	United States
ORF1ab_1001_I	ORF1ab	1001	SRR14657771	3267	C	T	0,997833	2021-05-03	United States
ORF1ab_1708_D	ORF1ab	1708	SRR14657771	5388	C	A	0,999401	2021-05-03	United States
ORF1ab_1809_T	ORF1ab	1809	SRR14657771	5690	G	A	0,999079	2021-05-03	United States
ORF1ab_2140_NA	ORF1ab	2140	SRR14657771	6683	A	-ATT	0,920902	2021-05-03	United States
ORF1ab_2230_T	ORF1ab	2230	SRR14657771	6954	T	C	1	2021-05-03	United States
ORF1ab_2259_I	ORF1ab	2259	SRR14657771	7042	G	T	1	2021-05-03	United States
ORF1ab_3674_NA	ORF1ab	3674	SRR14657771	11287	G	-TCTGGTTTT	0,943523	2021-05-03	United States
ORF1ab_218_L	ORF1ab	218	SRR14657771	14120	C	T	0,996132	2021-05-03	United States
ORF1ab_314_L	ORF1ab	314	SRR14657771	14408	C	T	0,994337	2021-05-03	United States
S_68_NA	S	68	SRR14657771	21764	A	-TACATG	0,928249	2021-05-03	United States
S_143_NA	S	143	SRR14657771	21990	T	-TTA	0,829344	2021-05-03	United States
S_501_Y	S	501	SRR14657771	23063	A	T	1	2021-05-03	United States
S_570_D	S	570	SRR14657771	23271	C	A	0,996691	2021-05-03	United States
S_614_G	S	614	SRR14657771	23403	A	G	1	2021-05-03	United States
S_681_H	S	681	SRR14657771	23604	C	A	0,999212	2021-05-03	United States
S_716_I	S	716	SRR14657771	23709	C	T	0,999267	2021-05-03	United States
S_982_A	S	982	SRR14657771	24506	T	G	1	2021-05-03	United States
S_1006_I	S	1006	SRR14657771	24579	C	T	0,99385	2021-05-03	United States
S_1118_H	S	1118	SRR14657771	24914	G	C	0,999085	2021-05-03	United States
ORF3a_40_L	ORF3a	40	SRR14657771	25511	C	T	0,99975	2021-05-03	United States
ORF3a_270_I	ORF3a	270	SRR14657771	26201	C	T	1	2021-05-03	United States
ORF8_27_*	ORF8	27	SRR14657771	27972	C	T	1	2021-05-03	United States
ORF8_52_I	ORF8	52	SRR14657771	28048	G	T	1	2021-05-03	United States
ORF8_57_NA	ORF8	57	SRR14657771	28064	A	-ATTGAATT	0,837157	2021-05-03	United States
ORF8_58_V	ORF8	58	SRR14657771	28065	A	G	1	2021-05-03	United States
ORF8_68_*	ORF8	68	SRR14657771	28095	A	T	0,991379	2021-05-03	United States
ORF8_73_C	ORF8	73	SRR14657771	28111	A	G	1	2021-05-03	United States
N_3_H	N	3	SRR14657771	28280	G	C	1	2021-05-03	United States
N_3_V	N	3	SRR14657771	28281	A	T	0,999086	2021-05-03	United States
N_3_E	N	3	SRR14657771	28282	T	A	0,999696	2021-05-03	United States
ORF1ab_224_I	ORF1ab	224	SRR14657772	936	C	T	1	2021-01-14	United States
ORF1ab_959_S	ORF1ab	959	SRR14657772	3140	C	T	0,999515	2021-01-14	United States
ORF1ab_1295_F	ORF1ab	1295	SRR14657772	4148	G	T	0,999067	2021-01-14	United States
ORF1ab_3255_I	ORF1ab	3255	SRR14657772	10029	C	T	1	2021-01-14	United States
ORF1ab_3603_NA	ORF1ab	3603	SRR14657772	11074	C	-T	0,0543799	2021-01-14	United States
ORF1ab_3618_V	ORF1ab	3618	SRR14657772	11117	A	G	0,999703	2021-01-14	United States
ORF1ab_4175_I	ORF1ab	4175	SRR14657772	12789	C	T	0,999588	2021-01-14	United States
ORF1ab_314_L	ORF1ab	314	SRR14657772	14408	C	T	0,996825	2021-01-14	United States
S_478_K	S	478	SRR14657772	22995	C	A	1	2021-01-14	United States
S_614_G	S	614	SRR14657772	23403	A	G	1	2021-01-14	United States
S_681_H	S	681	SRR14657772	23604	C	A	0,999598	2021-01-14	United States
S_732_A	S	732	SRR14657772	23756	A	G	1	2021-01-14	United States
N_203_K	N	203	SRR14657772	28881	G	A	1	2021-01-14	United States
N_204_R	N	204	SRR14657772	28883	G	C	1	2021-01-14	United States
N_350_F	N	350	SRR14657772	29321	G	T	0,999419	2021-01-14	United States
ORF1ab_265_I	ORF1ab	265	SRR14657773	1059	C	T	0,998862	2021-01-16	United States
ORF1ab_556_*	ORF1ab	556	SRR14657773	1931	C	T	0,999608	2021-01-16	United States
ORF1ab_556_L	ORF1ab	556	SRR14657773	1932	A	T	0,999609	2021-01-16	United States
ORF1ab_730_F	ORF1ab	730	SRR14657773	2453	C	T	0,999405	2021-01-16	United States
ORF1ab_1242_I	ORF1ab	1242	SRR14657773	3990	C	T	1	2021-01-16	United States
ORF1ab_3653_F	ORF1ab	3653	SRR14657773	11222	G	T	0,998485	2021-01-16	United States
ORF1ab_314_L	ORF1ab	314	SRR14657773	14408	C	T	0,995612	2021-01-16	United States
ORF1ab_2170_I	ORF1ab	2170	SRR14657773	19975	C	A	1	2021-01-16	United States
S_94_F	S	94	SRR14657773	21843	C	T	0,998631	2021-01-16	United States
S_614_G	S	614	SRR14657773	23403	A	G	1	2021-01-16	United States
ORF3a_57_H	ORF3a	57	SRR14657773	25563	G	T	1	2021-01-16	United States
ORF8_119_NA	ORF8	119	SRR14657773	28250	T	+CTG	0,812245	2021-01-16	United States
ORF8_120_NA	ORF8	120	SRR14657773	28253	C	-A	0,998	2021-01-16	United States
N_203_K	N	203	SRR14657773	28881	G	A	1	2021-01-16	United States
ORF1ab_519_S	ORF1ab	519	SRR14657774	1820	G	A	0,993695	2021-01-16	United States
ORF1ab_665_I	ORF1ab	665	SRR14657774	2258	G	A	0,996255	2021-01-16	United States
ORF1ab_1339_I	ORF1ab	1339	SRR14657774	4280	G	A	0,999398	2021-01-16	United States
ORF1ab_2059_R	ORF1ab	2059	SRR14657774	6441	A	G	0,999734	2021-01-16	United States
ORF1ab_2980_G	ORF1ab	2980	SRR14657774	9204	A	G	1	2021-01-16	United States
ORF1ab_314_L	ORF1ab	314	SRR14657774	14408	C	T	0,99711	2021-01-16	United States
S_614_G	S	614	SRR14657774	23403	A	G	0,999556	2021-01-16	United States
S_1081_V	S	1081	SRR14657774	24803	A	G	1	2021-01-16	United States
S_1084_Y	S	1084	SRR14657774	24812	G	T	0,998555	2021-01-16	United States
N_31_D	N	31	SRR14657774	28366	A	C	1	2021-01-16	United States
N_194_L	N	194	SRR14657774	28854	C	T	1	2021-01-16	United States
ORF1ab_599_V	ORF1ab	599	SRR14657776	2061	C	T	1	2021-04-19	United States
ORF1ab_1001_I	ORF1ab	1001	SRR14657776	3267	C	T	0,999194	2021-04-19	United States
ORF1ab_1304_R	ORF1ab	1304	SRR14657776	4176	A	G	0,0578247	2021-04-19	United States
ORF1ab_1319_E	ORF1ab	1319	SRR14657776	4220	A	G	0,0758294	2021-04-19	United States
ORF1ab_1319_R	ORF1ab	1319	SRR14657776	4221	A	G	0,05458	2021-04-19	United States
ORF1ab_1360_V	ORF1ab	1360	SRR14657776	4343	A	G	0,0696304	2021-04-19	United States
ORF1ab_1708_D	ORF1ab	1708	SRR14657776	5388	C	A	1	2021-04-19	United States
ORF1ab_2230_T	ORF1ab	2230	SRR14657776	6954	T	C	1	2021-04-19	United States
ORF1ab_2266_C	ORF1ab	2266	SRR14657776	7062	A	G	0,166667	2021-04-19	United States
ORF1ab_2267_G	ORF1ab	2267	SRR14657776	7064	A	G	0,0685921	2021-04-19	United States
ORF1ab_2270_C	ORF1ab	2270	SRR14657776	7074	A	G	0,172535	2021-04-19	United States
ORF1ab_2272_S	ORF1ab	2272	SRR14657776	7080	A	G	0,0652174	2021-04-19	United States
ORF1ab_2275_D	ORF1ab	2275	SRR14657776	7088	A	G	0,145329	2021-04-19	United States
ORF1ab_2278_V	ORF1ab	2278	SRR14657776	7097	A	G	0,071066	2021-04-19	United States
ORF1ab_2283_A	ORF1ab	2283	SRR14657776	7112	A	G	0,334783	2021-04-19	United States
ORF1ab_2286_V	ORF1ab	2286	SRR14657776	7121	A	G	0,076	2021-04-19	United States
ORF1ab_2286_M	ORF1ab	2286	SRR14657776	7123	A	G	0,16996	2021-04-19	United States
ORF1ab_2293_G	ORF1ab	2293	SRR14657776	7142	A	G	0,131356	2021-04-19	United States
ORF1ab_2301_C	ORF1ab	2301	SRR14657776	7167	A	G	0,0857143	2021-04-19	United States
ORF1ab_2336_G	ORF1ab	2336	SRR14657776	7271	A	G	0,0764706	2021-04-19	United States
ORF1ab_2352_G	ORF1ab	2352	SRR14657776	7319	A	G	0,0652174	2021-04-19	United States
ORF1ab_3674_NA	ORF1ab	3674	SRR14657776	11287	G	-TCTGGTTTT	0,915945	2021-04-19	United States
ORF1ab_3966_R	ORF1ab	3966	SRR14657776	12162	A	G	0,999197	2021-04-19	United States
ORF1ab_314_L	ORF1ab	314	SRR14657776	14408	C	T	0,997429	2021-04-19	United States
ORF1ab_1383_R	ORF1ab	1383	SRR14657776	17615	A	G	1	2021-04-19	United States
S_68_NA	S	68	SRR14657776	21764	A	-TACATG	0,91773	2021-04-19	United States
S_143_NA	S	143	SRR14657776	21990	T	-TTA	0,819432	2021-04-19	United States
S_570_D	S	570	SRR14657776	23271	C	A	0,997145	2021-04-19	United States
S_614_G	S	614	SRR14657776	23403	A	G	1	2021-04-19	United States
S_681_H	S	681	SRR14657776	23604	C	A	0,999456	2021-04-19	United States
S_716_I	S	716	SRR14657776	23709	C	T	1	2021-04-19	United States
S_982_A	S	982	SRR14657776	24506	T	G	1	2021-04-19	United States
S_1118_H	S	1118	SRR14657776	24914	G	C	0,999322	2021-04-19	United States
ORF3a_38_L	ORF3a	38	SRR14657776	25505	A	T	0,998537	2021-04-19	United States
ORF8_27_*	ORF8	27	SRR14657776	27972	C	T	0,998331	2021-04-19	United States
ORF8_52_I	ORF8	52	SRR14657776	28048	G	T	0,995558	2021-04-19	United States
ORF8_73_C	ORF8	73	SRR14657776	28111	A	G	1	2021-04-19	United States
N_3_H	N	3	SRR14657776	28280	G	C	1	2021-04-19	United States
N_3_V	N	3	SRR14657776	28281	A	T	0,999535	2021-04-19	United States
N_3_E	N	3	SRR14657776	28282	T	A	1	2021-04-19	United States
N_235_F	N	235	SRR14657776	28977	C	T	1	2021-04-19	United States
ORF1ab_2007_I	ORF1ab	2007	SRR14657777	6285	C	T	1	2021-04-29	United States
ORF1ab_2268_G	ORF1ab	2268	SRR14657777	7068	A	G	0,12381	2021-04-29	United States
ORF1ab_2800_I	ORF1ab	2800	SRR14657777	8664	C	T	1	2021-04-29	United States
ORF1ab_3674_NA	ORF1ab	3674	SRR14657777	11287	G	-TCTGGTTTT	0,94147	2021-04-29	United States
ORF1ab_314_S	ORF1ab	314	SRR14657777	14407	C	T	0,994296	2021-04-29	United States
ORF1ab_314_L	ORF1ab	314	SRR14657777	14408	C	T	0,999497	2021-04-29	United States
S_52_R	S	52	SRR14657777	21717	A	G	0,990793	2021-04-29	United States
S_68_NA	S	68	SRR14657777	21764	A	-TACATG	0,997262	2021-04-29	United States
S_143_NA	S	143	SRR14657777	21990	T	-TTA	0,841285	2021-04-29	United States
S_484_K	S	484	SRR14657777	23012	G	A	1	2021-04-29	United States
S_614_G	S	614	SRR14657777	23403	A	G	0,999055	2021-04-29	United States
S_677_H	S	677	SRR14657777	23593	G	C	0,999653	2021-04-29	United States
S_888_L	S	888	SRR14657777	24224	T	C	0,999646	2021-04-29	United States
S_1071_R	S	1071	SRR14657777	24774	A	G	0,992934	2021-04-29	United States
E_19_NA	E	19	SRR14657777	26299	C	+T	0,0761905	2021-04-29	United States
E_21_F	E	21	SRR14657777	26305	C	T	0,995037	2021-04-29	United States
M_82_T	M	82	SRR14657777	26767	T	C	0,999765	2021-04-29	United States
ORF6_1_NA	ORF6	1	SRR14657777	27204	G	-TTT	0,998948	2021-04-29	United States
N_2_NA	N	2	SRR14657777	28277	T	-CTG	0,878303	2021-04-29	United States
N_12_G	N	12	SRR14657777	28308	C	G	0,998993	2021-04-29	United States
ORF1ab_2007_I	ORF1ab	2007	SRR14657778	6285	C	T	0,999788	2021-05-03	United States
ORF1ab_2800_I	ORF1ab	2800	SRR14657778	8664	C	T	0,999268	2021-05-03	United States
ORF1ab_3674_NA	ORF1ab	3674	SRR14657778	11287	G	-TCTGGTTTT	0,931652	2021-05-03	United States
ORF1ab_314_S	ORF1ab	314	SRR14657778	14407	C	T	0,992393	2021-05-03	United States
ORF1ab_314_L	ORF1ab	314	SRR14657778	14408	C	T	1	2021-05-03	United States
S_52_R	S	52	SRR14657778	21717	A	G	0,99094	2021-05-03	United States
S_68_NA	S	68	SRR14657778	21764	A	-TACATG	0,990363	2021-05-03	United States
S_143_NA	S	143	SRR14657778	21990	T	-TTA	0,822104	2021-05-03	United States
S_484_K	S	484	SRR14657778	23012	G	A	0,999184	2021-05-03	United States
S_614_G	S	614	SRR14657778	23403	A	G	1	2021-05-03	United States
S_677_H	S	677	SRR14657778	23593	G	C	0,99961	2021-05-03	United States
S_888_L	S	888	SRR14657778	24224	T	C	1	2021-05-03	United States
S_1071_R	S	1071	SRR14657778	24774	A	G	0,889848	2021-05-03	United States
E_19_NA	E	19	SRR14657778	26299	C	+T	0,0623037	2021-05-03	United States
E_21_F	E	21	SRR14657778	26305	C	T	0,813344	2021-05-03	United States
M_82_T	M	82	SRR14657778	26767	T	C	0,998682	2021-05-03	United States
ORF6_1_NA	ORF6	1	SRR14657778	27204	G	-TTT	0,960168	2021-05-03	United States
ORF7a_93_F	ORF7a	93	SRR14657778	27670	G	T	0,996897	2021-05-03	United States
N_2_NA	N	2	SRR14657778	28277	T	-CTG	0,905109	2021-05-03	United States
N_12_G	N	12	SRR14657778	28308	C	G	0,998912	2021-05-03	United States
N_205_I	N	205	SRR14657778	28887	C	T	0,991101	2021-05-03	United States
ORF1ab_265_I	ORF1ab	265	SRR14657779	1059	C	T	0,997752	2021-03-19	United States
ORF1ab_1813_R	ORF1ab	1813	SRR14657779	5703	A	G	1	2021-03-19	United States
ORF1ab_2640_E	ORF1ab	2640	SRR14657779	8184	G	A	1	2021-03-19	United States
ORF1ab_3459_M	ORF1ab	3459	SRR14657779	10641	C	T	0,997344	2021-03-19	United States
ORF1ab_3606_NA	ORF1ab	3606	SRR14657779	11082	T	-G	0,120872	2021-03-19	United States
ORF1ab_3606_F	ORF1ab	3606	SRR14657779	11083	G	T	0,464896	2021-03-19	United States
ORF1ab_4205_V	ORF1ab	4205	SRR14657779	12878	A	G	0,999665	2021-03-19	United States
ORF1ab_314_L	ORF1ab	314	SRR14657779	14408	C	T	0,996688	2021-03-19	United States
ORF1ab_1183_Y	ORF1ab	1183	SRR14657779	17014	G	T	0,998553	2021-03-19	United States
S_3_NA	S	3	SRR14657779	21569	G	+T	0,0730159	2021-03-19	United States
S_5_F	S	5	SRR14657779	21575	C	T	1	2021-03-19	United States
S_13_I	S	13	SRR14657779	21600	G	T	1	2021-03-19	United States
S_152_C	S	152	SRR14657779	22018	G	T	1	2021-03-19	United States
S_452_R	S	452	SRR14657779	22917	T	G	0,995947	2021-03-19	United States
S_614_G	S	614	SRR14657779	23403	A	G	1	2021-03-19	United States
ORF3a_57_H	ORF3a	57	SRR14657779	25563	G	T	0,999614	2021-03-19	United States
N_205_I	N	205	SRR14657779	28887	C	T	0,994286	2021-03-19	United States
N_377_Y	N	377	SRR14657779	29402	G	T	0,524845	2021-03-19	United States
ORF1ab_265_I	ORF1ab	265	SRR14657780	1059	C	T	0,995786	2021-01-16	United States
ORF1ab_3052_V	ORF1ab	3052	SRR14657780	9419	A	G	0,185323	2021-01-16	United States
ORF1ab_3334_V	ORF1ab	3334	SRR14657780	10266	G	T	0,999641	2021-01-16	United States
ORF1ab_3352_F	ORF1ab	3352	SRR14657780	10319	C	T	0,997808	2021-01-16	United States
ORF1ab_3952_S	ORF1ab	3952	SRR14657780	12119	C	T	0,991236	2021-01-16	United States
ORF1ab_314_L	ORF1ab	314	SRR14657780	14408	C	T	0,995376	2021-01-16	United States
ORF1ab_1550_Y	ORF1ab	1550	SRR14657780	18115	C	T	0,999274	2021-01-16	United States
ORF1ab_1653_D	ORF1ab	1653	SRR14657780	18424	A	G	1	2021-01-16	United States
ORF1ab_2613_C	ORF1ab	2613	SRR14657780	21304	C	T	1	2021-01-16	United States
S_614_G	S	614	SRR14657780	23403	A	G	1	2021-01-16	United States
ORF3a_57_H	ORF3a	57	SRR14657780	25563	G	T	0,999478	2021-01-16	United States
ORF3a_172_V	ORF3a	172	SRR14657780	25907	G	T	0,990061	2021-01-16	United States
ORF8_24_L	ORF8	24	SRR14657780	27964	C	T	0,98293	2021-01-16	United States
N_67_S	N	67	SRR14657780	28472	C	T	0,999204	2021-01-16	United States
N_199_L	N	199	SRR14657780	28869	C	T	0,997101	2021-01-16	United States
ORF1ab_951_I	ORF1ab	951	SRR14657781	3117	C	T	0,998635	2021-04-20	United States
ORF1ab_1001_I	ORF1ab	1001	SRR14657781	3267	C	T	0,998502	2021-04-20	United States
ORF1ab_1708_D	ORF1ab	1708	SRR14657781	5388	C	A	0,998599	2021-04-20	United States
ORF1ab_2230_T	ORF1ab	2230	SRR14657781	6954	T	C	0,996198	2021-04-20	United States
ORF1ab_3674_NA	ORF1ab	3674	SRR14657781	11287	G	-TCTGGTTTT	0,932428	2021-04-20	United States
ORF1ab_314_L	ORF1ab	314	SRR14657781	14408	C	T	0,995827	2021-04-20	United States
ORF1ab_1383_R	ORF1ab	1383	SRR14657781	17615	A	G	0,999109	2021-04-20	United States
ORF1ab_1871_G	ORF1ab	1871	SRR14657781	19079	A	G	0,999605	2021-04-20	United States
ORF1ab_2548_I	ORF1ab	2548	SRR14657781	21110	C	T	1	2021-04-20	United States
S_68_NA	S	68	SRR14657781	21764	A	-TACATG	0,914641	2021-04-20	United States
S_143_NA	S	143	SRR14657781	21990	T	-TTA	0,845712	2021-04-20	United States
S_501_Y	S	501	SRR14657781	23063	A	T	1	2021-04-20	United States
S_508_H	S	508	SRR14657781	23084	T	C	1	2021-04-20	United States
S_570_D	S	570	SRR14657781	23271	C	A	0,99746	2021-04-20	United States
S_614_G	S	614	SRR14657781	23403	A	G	0,999677	2021-04-20	United States
S_681_H	S	681	SRR14657781	23604	C	A	1	2021-04-20	United States
S_716_I	S	716	SRR14657781	23709	C	T	0,999245	2021-04-20	United States
S_982_A	S	982	SRR14657781	24506	T	G	1	2021-04-20	United States
S_1118_H	S	1118	SRR14657781	24914	G	C	0,999692	2021-04-20	United States
ORF3a_90_F	ORF3a	90	SRR14657781	25660	G	T	0,935198	2021-04-20	United States
ORF3a_99_T	ORF3a	99	SRR14657781	25687	G	A	0,998163	2021-04-20	United States
ORF8_27_*	ORF8	27	SRR14657781	27972	C	T	0,999054	2021-04-20	United States
ORF8_52_I	ORF8	52	SRR14657781	28048	G	T	0,998871	2021-04-20	United States
ORF8_73_C	ORF8	73	SRR14657781	28111	A	G	0,999387	2021-04-20	United States
N_3_H	N	3	SRR14657781	28280	G	C	1	2021-04-20	United States
N_3_V	N	3	SRR14657781	28281	A	T	0,999535	2021-04-20	United States
N_3_E	N	3	SRR14657781	28282	T	A	0,999073	2021-04-20	United States
N_203_K	N	203	SRR14657781	28881	G	A	1	2021-04-20	United States
N_204_R	N	204	SRR14657781	28883	G	C	1	2021-04-20	United States
N_235_F	N	235	SRR14657781	28977	C	T	0,992188	2021-04-20	United States
ORF1ab_265_I	ORF1ab	265	SRR14657782	1059	C	T	0,99594	2021-04-12	United States
ORF1ab_3162_E	ORF1ab	3162	SRR14657782	9749	A	G	1	2021-04-12	United States
ORF1ab_3201_P	ORF1ab	3201	SRR14657782	9867	T	C	1	2021-04-12	United States
ORF1ab_3209_V	ORF1ab	3209	SRR14657782	9891	C	T	1	2021-04-12	United States
ORF1ab_3674_NA	ORF1ab	3674	SRR14657782	11287	G	-TCTGGTTTT	0,939506	2021-04-12	United States
ORF1ab_3847_I	ORF1ab	3847	SRR14657782	11804	G	A	1	2021-04-12	United States
ORF1ab_3922_R	ORF1ab	3922	SRR14657782	12030	A	G	0,999771	2021-04-12	United States
ORF1ab_314_L	ORF1ab	314	SRR14657782	14408	C	T	0,996628	2021-04-12	United States
S_80_G	S	80	SRR14657782	21801	A	G	0,999454	2021-04-12	United States
S_143_NA	S	143	SRR14657782	21990	T	-TTA	0,84264	2021-04-12	United States
S_157_S	S	157	SRR14657782	22032	T	C	0,997912	2021-04-12	United States
S_162_I	S	162	SRR14657782	22047	G	T	1	2021-04-12	United States
S_614_G	S	614	SRR14657782	23403	A	G	0,999731	2021-04-12	United States
S_859_N	S	859	SRR14657782	24138	C	A	1	2021-04-12	United States
S_950_H	S	950	SRR14657782	24410	G	C	0,998395	2021-04-12	United States
ORF3a_42_L	ORF3a	42	SRR14657782	25517	C	T	0,994108	2021-04-12	United States
ORF3a_57_H	ORF3a	57	SRR14657782	25563	G	T	0,999543	2021-04-12	United States
ORF3a_104_L	ORF3a	104	SRR14657782	25703	C	T	0,988473	2021-04-12	United States
ORF8_11_I	ORF8	11	SRR14657782	27925	C	T	0,999352	2021-04-12	United States
ORF8_51_S	ORF8	51	SRR14657782	28044	G	T	0,997722	2021-04-12	United States
N_144_Y	N	144	SRR14657782	28703	G	T	0,998727	2021-04-12	United States
N_205_I	N	205	SRR14657782	28887	C	T	0,985782	2021-04-12	United States
N_234_I	N	234	SRR14657782	28975	G	A	1	2021-04-12	United States
ORF1ab_306_F	ORF1ab	306	SRR14657783	1181	G	T	0,998749	2021-01-16	United States
ORF1ab_2069_I	ORF1ab	2069	SRR14657783	6471	C	T	0,999595	2021-01-16	United States
ORF1ab_2246_L	ORF1ab	2246	SRR14657783	7002	C	T	1	2021-01-16	United States
ORF1ab_3359_L	ORF1ab	3359	SRR14657783	10341	C	T	0,997318	2021-01-16	United States
ORF1ab_3892_I	ORF1ab	3892	SRR14657783	11939	G	A	0,999194	2021-01-16	United States
ORF1ab_314_L	ORF1ab	314	SRR14657783	14408	C	T	0,996251	2021-01-16	United States
ORF1ab_1511_I	ORF1ab	1511	SRR14657783	17999	C	T	1	2021-01-16	United States
ORF1ab_2168_T	ORF1ab	2168	SRR14657783	19969	G	A	1	2021-01-16	United States
S_614_G	S	614	SRR14657783	23403	A	G	1	2021-01-16	United States
S_681_H	S	681	SRR14657783	23604	C	A	0,998791	2021-01-16	United States
ORF3a_108_F	ORF3a	108	SRR14657783	25714	C	T	0,997587	2021-01-16	United States
N_194_L	N	194	SRR14657783	28854	C	T	1	2021-01-16	United States
ORF1ab_265_I	ORF1ab	265	SRR14657785	1059	C	T	0,99672	2021-03-16	United States
ORF1ab_4205_V	ORF1ab	4205	SRR14657785	12878	A	G	0,999804	2021-03-16	United States
ORF1ab_314_L	ORF1ab	314	SRR14657785	14408	C	T	0,996321	2021-03-16	United States
ORF1ab_1183_Y	ORF1ab	1183	SRR14657785	17014	G	T	0,99803	2021-03-16	United States
S_13_I	S	13	SRR14657785	21600	G	T	1	2021-03-16	United States
S_152_C	S	152	SRR14657785	22018	G	T	1	2021-03-16	United States
S_452_R	S	452	SRR14657785	22917	T	G	0,999001	2021-03-16	United States
S_614_G	S	614	SRR14657785	23403	A	G	0,999759	2021-03-16	United States
ORF3a_57_H	ORF3a	57	SRR14657785	25563	G	T	0,999702	2021-03-16	United States
N_205_I	N	205	SRR14657785	28887	C	T	0,994934	2021-03-16	United States
N_327_L	N	327	SRR14657785	29253	C	T	0,999743	2021-03-16	United States
N_377_Y	N	377	SRR14657785	29402	G	T	0,998435	2021-03-16	United States
ORF1ab_124_C	ORF1ab	124	SRR14657787	635	C	T	0,0534161	2021-01-16	United States
ORF1ab_265_I	ORF1ab	265	SRR14657787	1059	C	T	0,996937	2021-01-16	United States
ORF1ab_2361_K	ORF1ab	2361	SRR14657787	7348	T	A	1	2021-01-16	United States
ORF1ab_2606_I	ORF1ab	2606	SRR14657787	8083	G	A	0,997687	2021-01-16	United States
ORF1ab_2836_I	ORF1ab	2836	SRR14657787	8772	C	T	0,996198	2021-01-16	United States
ORF1ab_3352_F	ORF1ab	3352	SRR14657787	10319	C	T	0,996562	2021-01-16	United States
ORF1ab_4285_V	ORF1ab	4285	SRR14657787	13119	C	T	0,999097	2021-01-16	United States
ORF1ab_314_L	ORF1ab	314	SRR14657787	14408	C	T	0,994771	2021-01-16	United States
ORF1ab_1555_I	ORF1ab	1555	SRR14657787	18131	C	T	0,99899	2021-01-16	United States
ORF1ab_1653_D	ORF1ab	1653	SRR14657787	18424	A	G	1	2021-01-16	United States
S_177_I	S	177	SRR14657787	22093	G	A	0,154047	2021-01-16	United States
S_572_I	S	572	SRR14657787	23277	C	T	0,061289	2021-01-16	United States
S_614_G	S	614	SRR14657787	23403	A	G	1	2021-01-16	United States
ORF3a_57_H	ORF3a	57	SRR14657787	25563	G	T	1	2021-01-16	United States
ORF3a_172_V	ORF3a	172	SRR14657787	25907	G	T	0,997849	2021-01-16	United States
ORF7b_42_Y	ORF7b	42	SRR14657787	27879	C	T	1	2021-01-16	United States
ORF8_24_L	ORF8	24	SRR14657787	27964	C	T	0,993443	2021-01-16	United States
N_67_S	N	67	SRR14657787	28472	C	T	0,996919	2021-01-16	United States
ORF1ab_265_I	ORF1ab	265	SRR14657788	1059	C	T	0,995719	2021-03-15	United States
ORF1ab_4205_V	ORF1ab	4205	SRR14657788	12878	A	G	0,999555	2021-03-15	United States
ORF1ab_314_L	ORF1ab	314	SRR14657788	14408	C	T	0,99703	2021-03-15	United States
ORF1ab_1183_Y	ORF1ab	1183	SRR14657788	17014	G	T	1	2021-03-15	United States
S_13_I	S	13	SRR14657788	21600	G	T	1	2021-03-15	United States
S_152_C	S	152	SRR14657788	22018	G	T	1	2021-03-15	United States
S_452_R	S	452	SRR14657788	22917	T	G	1	2021-03-15	United States
S_614_G	S	614	SRR14657788	23403	A	G	1	2021-03-15	United States
ORF3a_57_H	ORF3a	57	SRR14657788	25563	G	T	1	2021-03-15	United States
ORF8_100_L	ORF8	100	SRR14657788	28191	G	T	1	2021-03-15	United States
ORF1ab_1001_I	ORF1ab	1001	SRR14657789	3267	C	T	0,998635	2021-04-29	United States
ORF1ab_1708_D	ORF1ab	1708	SRR14657789	5388	C	A	1	2021-04-29	United States
ORF1ab_1809_T	ORF1ab	1809	SRR14657789	5690	G	A	0,997055	2021-04-29	United States
ORF1ab_2230_T	ORF1ab	2230	SRR14657789	6954	T	C	1	2021-04-29	United States
ORF1ab_2259_I	ORF1ab	2259	SRR14657789	7042	G	T	1	2021-04-29	United States
ORF1ab_2490_N	ORF1ab	2490	SRR14657789	7734	T	A	0,0694385	2021-04-29	United States
ORF1ab_3674_NA	ORF1ab	3674	SRR14657789	11287	G	-TCTGGTTTT	0,934035	2021-04-29	United States
ORF1ab_3829_F	ORF1ab	3829	SRR14657789	11750	C	T	0,998558	2021-04-29	United States
ORF1ab_218_L	ORF1ab	218	SRR14657789	14120	C	T	0,996411	2021-04-29	United States
ORF1ab_314_L	ORF1ab	314	SRR14657789	14408	C	T	0,995	2021-04-29	United States
S_68_NA	S	68	SRR14657789	21764	A	-TACATG	0,925351	2021-04-29	United States
S_143_NA	S	143	SRR14657789	21990	T	-TTA	0,834418	2021-04-29	United States
S_501_Y	S	501	SRR14657789	23063	A	T	1	2021-04-29	United States
S_570_D	S	570	SRR14657789	23271	C	A	0,996709	2021-04-29	United States
S_614_G	S	614	SRR14657789	23403	A	G	0,999539	2021-04-29	United States
S_681_H	S	681	SRR14657789	23604	C	A	1	2021-04-29	United States
S_716_I	S	716	SRR14657789	23709	C	T	1	2021-04-29	United States
S_982_A	S	982	SRR14657789	24506	T	G	1	2021-04-29	United States
S_1118_H	S	1118	SRR14657789	24914	G	C	0,99954	2021-04-29	United States
ORF3a_270_I	ORF3a	270	SRR14657789	26201	C	T	0,99505	2021-04-29	United States
ORF8_73_C	ORF8	73	SRR14657789	28111	A	G	1	2021-04-29	United States
N_3_H	N	3	SRR14657789	28280	G	C	1	2021-04-29	United States
N_3_V	N	3	SRR14657789	28281	A	T	0,999359	2021-04-29	United States
N_3_E	N	3	SRR14657789	28282	T	A	1	2021-04-29	United States
N_203_K	N	203	SRR14657789	28881	G	A	1	2021-04-29	United States
N_204_R	N	204	SRR14657789	28883	G	C	1	2021-04-29	United States
N_235_F	N	235	SRR14657789	28977	C	T	0,993506	2021-04-29	United States
ORF1ab_515_R	ORF1ab	515	SRR14657790	1809	A	G	0,0576112	2021-05-03	United States
ORF1ab_842_I	ORF1ab	842	SRR14657790	2790	C	T	1	2021-05-03	United States
ORF1ab_1001_I	ORF1ab	1001	SRR14657790	3267	C	T	0,997425	2021-05-03	United States
ORF1ab_1708_D	ORF1ab	1708	SRR14657790	5388	C	A	0,999704	2021-05-03	United States
ORF1ab_2005_S	ORF1ab	2005	SRR14657790	6278	C	T	0,051964	2021-05-03	United States
ORF1ab_2230_T	ORF1ab	2230	SRR14657790	6954	T	C	1	2021-05-03	United States
ORF1ab_2259_I	ORF1ab	2259	SRR14657790	7042	G	T	0,99892	2021-05-03	United States
ORF1ab_3674_NA	ORF1ab	3674	SRR14657790	11287	G	-TCTGGTTTT	0,938894	2021-05-03	United States
ORF1ab_218_L	ORF1ab	218	SRR14657790	14120	C	T	0,999489	2021-05-03	United States
ORF1ab_314_L	ORF1ab	314	SRR14657790	14408	C	T	0,997715	2021-05-03	United States
S_68_NA	S	68	SRR14657790	21764	A	-TACATG	0,926573	2021-05-03	United States
S_143_NA	S	143	SRR14657790	21990	T	-TTA	0,826558	2021-05-03	United States
S_501_Y	S	501	SRR14657790	23063	A	T	1	2021-05-03	United States
S_570_D	S	570	SRR14657790	23271	C	A	0,997994	2021-05-03	United States
S_614_G	S	614	SRR14657790	23403	A	G	1	2021-05-03	United States
S_681_H	S	681	SRR14657790	23604	C	A	0,999633	2021-05-03	United States
S_716_I	S	716	SRR14657790	23709	C	T	1	2021-05-03	United States
S_982_A	S	982	SRR14657790	24506	T	G	1	2021-05-03	United States
S_1118_H	S	1118	SRR14657790	24914	G	C	0,999098	2021-05-03	United States
ORF7a_96_NA	ORF7a	96	SRR14657790	27680	T	-TTAC	0,966887	2021-05-03	United States
ORF8_27_*	ORF8	27	SRR14657790	27972	C	T	0,999385	2021-05-03	United States
ORF8_52_I	ORF8	52	SRR14657790	28048	G	T	1	2021-05-03	United States
ORF8_61_F	ORF8	61	SRR14657790	28075	G	T	1	2021-05-03	United States
ORF8_68_*	ORF8	68	SRR14657790	28095	A	T	0,993631	2021-05-03	United States
ORF8_73_C	ORF8	73	SRR14657790	28111	A	G	0,999594	2021-05-03	United States
N_3_H	N	3	SRR14657790	28280	G	C	1	2021-05-03	United States
N_3_V	N	3	SRR14657790	28281	A	T	0,998886	2021-05-03	United States
N_3_E	N	3	SRR14657790	28282	T	A	1	2021-05-03	United States
N_203_K	N	203	SRR14657790	28881	G	A	1	2021-05-03	United States
N_204_R	N	204	SRR14657790	28883	G	C	1	2021-05-03	United States
N_235_F	N	235	SRR14657790	28977	C	T	0,991379	2021-05-03	United States
ORF1ab_842_I	ORF1ab	842	SRR14657791	2790	C	T	1	2021-04-30	United States
ORF1ab_1001_I	ORF1ab	1001	SRR14657791	3267	C	T	1	2021-04-30	United States
ORF1ab_1708_D	ORF1ab	1708	SRR14657791	5388	C	A	0,998758	2021-04-30	United States
ORF1ab_2230_T	ORF1ab	2230	SRR14657791	6954	T	C	1	2021-04-30	United States
ORF1ab_2259_I	ORF1ab	2259	SRR14657791	7042	G	T	1	2021-04-30	United States
ORF1ab_3674_NA	ORF1ab	3674	SRR14657791	11287	G	-TCTGGTTTT	0,939824	2021-04-30	United States
ORF1ab_218_L	ORF1ab	218	SRR14657791	14120	C	T	0,999336	2021-04-30	United States
ORF1ab_314_L	ORF1ab	314	SRR14657791	14408	C	T	0,996582	2021-04-30	United States
ORF1ab_2074_S	ORF1ab	2074	SRR14657791	19687	C	T	0,13242	2021-04-30	United States
S_68_NA	S	68	SRR14657791	21764	A	-TACATG	0,928297	2021-04-30	United States
S_143_NA	S	143	SRR14657791	21990	T	-TTA	0,844905	2021-04-30	United States
S_501_Y	S	501	SRR14657791	23063	A	T	1	2021-04-30	United States
S_570_D	S	570	SRR14657791	23271	C	A	0,995943	2021-04-30	United States
S_614_G	S	614	SRR14657791	23403	A	G	0,999591	2021-04-30	United States
S_681_H	S	681	SRR14657791	23604	C	A	1	2021-04-30	United States
S_716_I	S	716	SRR14657791	23709	C	T	1	2021-04-30	United States
S_982_A	S	982	SRR14657791	24506	T	G	1	2021-04-30	United States
S_1118_H	S	1118	SRR14657791	24914	G	C	0,999195	2021-04-30	United States
ORF8_27_*	ORF8	27	SRR14657791	27972	C	T	0,994083	2021-04-30	United States
ORF8_52_I	ORF8	52	SRR14657791	28048	G	T	1	2021-04-30	United States
ORF8_61_F	ORF8	61	SRR14657791	28075	G	T	1	2021-04-30	United States
ORF8_68_*	ORF8	68	SRR14657791	28095	A	T	0,993092	2021-04-30	United States
ORF8_73_C	ORF8	73	SRR14657791	28111	A	G	1	2021-04-30	United States
N_3_H	N	3	SRR14657791	28280	G	C	1	2021-04-30	United States
N_3_V	N	3	SRR14657791	28281	A	T	1	2021-04-30	United States
N_3_E	N	3	SRR14657791	28282	T	A	1	2021-04-30	United States
N_203_K	N	203	SRR14657791	28881	G	A	1	2021-04-30	United States
N_204_R	N	204	SRR14657791	28883	G	C	1	2021-04-30	United States
N_235_F	N	235	SRR14657791	28977	C	T	0,992188	2021-04-30	United States
ORF1ab_1001_I	ORF1ab	1001	SRR14657792	3267	C	T	0,997832	2021-04-21	United States
ORF1ab_1708_D	ORF1ab	1708	SRR14657792	5388	C	A	0,998675	2021-04-21	United States
ORF1ab_2230_T	ORF1ab	2230	SRR14657792	6954	T	C	1	2021-04-21	United States
ORF1ab_2259_I	ORF1ab	2259	SRR14657792	7042	G	T	1	2021-04-21	United States
ORF1ab_3605_Y	ORF1ab	3605	SRR14657792	11079	T	A	0,998867	2021-04-21	United States
ORF1ab_3674_NA	ORF1ab	3674	SRR14657792	11287	G	-TCTGGTTTT	0,93952	2021-04-21	United States
ORF1ab_218_L	ORF1ab	218	SRR14657792	14120	C	T	0,999238	2021-04-21	United States
ORF1ab_314_L	ORF1ab	314	SRR14657792	14408	C	T	0,99756	2021-04-21	United States
ORF1ab_1541_W	ORF1ab	1541	SRR14657792	18088	G	T	0,241688	2021-04-21	United States
S_68_NA	S	68	SRR14657792	21764	A	-TACATG	0,913431	2021-04-21	United States
S_143_NA	S	143	SRR14657792	21990	T	-TTA	0,839497	2021-04-21	United States
S_245_Y	S	245	SRR14657792	22295	C	T	1	2021-04-21	United States
S_501_Y	S	501	SRR14657792	23063	A	T	0,997297	2021-04-21	United States
S_570_D	S	570	SRR14657792	23271	C	A	0,997164	2021-04-21	United States
S_614_G	S	614	SRR14657792	23403	A	G	0,999441	2021-04-21	United States
S_681_H	S	681	SRR14657792	23604	C	A	1	2021-04-21	United States
S_716_I	S	716	SRR14657792	23709	C	T	0,99903	2021-04-21	United States
S_982_A	S	982	SRR14657792	24506	T	G	1	2021-04-21	United States
S_1118_H	S	1118	SRR14657792	24914	G	C	0,997676	2021-04-21	United States
ORF8_27_*	ORF8	27	SRR14657792	27972	C	T	1	2021-04-21	United States
ORF8_52_I	ORF8	52	SRR14657792	28048	G	T	0,998954	2021-04-21	United States
ORF8_61_F	ORF8	61	SRR14657792	28075	G	T	1	2021-04-21	United States
ORF8_68_*	ORF8	68	SRR14657792	28095	A	T	0,996124	2021-04-21	United States
ORF8_73_C	ORF8	73	SRR14657792	28111	A	G	1	2021-04-21	United States
N_3_H	N	3	SRR14657792	28280	G	C	0,999119	2021-04-21	United States
N_3_V	N	3	SRR14657792	28281	A	T	0,998225	2021-04-21	United States
N_3_E	N	3	SRR14657792	28282	T	A	1	2021-04-21	United States
N_203_K	N	203	SRR14657792	28881	G	A	1	2021-04-21	United States
N_204_R	N	204	SRR14657792	28883	G	C	1	2021-04-21	United States
N_235_F	N	235	SRR14657792	28977	C	T	0,993671	2021-04-21	United States
ORF1ab_842_I	ORF1ab	842	SRR14657793	2790	C	T	0,997561	2021-04-30	United States
ORF1ab_1001_I	ORF1ab	1001	SRR14657793	3267	C	T	0,999585	2021-04-30	United States
ORF1ab_1708_D	ORF1ab	1708	SRR14657793	5388	C	A	0,99888	2021-04-30	United States
ORF1ab_2230_T	ORF1ab	2230	SRR14657793	6954	T	C	0,999072	2021-04-30	United States
ORF1ab_2259_I	ORF1ab	2259	SRR14657793	7042	G	T	1	2021-04-30	United States
ORF1ab_2894_S	ORF1ab	2894	SRR14657793	8946	A	G	0,999625	2021-04-30	United States
ORF1ab_3674_NA	ORF1ab	3674	SRR14657793	11287	G	-TCTGGTTTT	0,93393	2021-04-30	United States
ORF1ab_218_L	ORF1ab	218	SRR14657793	14120	C	T	0,998846	2021-04-30	United States
ORF1ab_314_L	ORF1ab	314	SRR14657793	14408	C	T	0,995954	2021-04-30	United States
S_68_NA	S	68	SRR14657793	21764	A	-TACATG	0,928012	2021-04-30	United States
S_143_NA	S	143	SRR14657793	21990	T	-TTA	0,835476	2021-04-30	United States
S_501_Y	S	501	SRR14657793	23063	A	T	0,99811	2021-04-30	United States
S_570_D	S	570	SRR14657793	23271	C	A	0,995748	2021-04-30	United States
S_614_G	S	614	SRR14657793	23403	A	G	1	2021-04-30	United States
S_681_H	S	681	SRR14657793	23604	C	A	0,999385	2021-04-30	United States
S_716_I	S	716	SRR14657793	23709	C	T	0,999697	2021-04-30	United States
S_982_A	S	982	SRR14657793	24506	T	G	0,999315	2021-04-30	United States
S_1118_H	S	1118	SRR14657793	24914	G	C	0,999309	2021-04-30	United States
ORF7a_96_NA	ORF7a	96	SRR14657793	27680	T	-TTAC	0,976	2021-04-30	United States
ORF8_27_*	ORF8	27	SRR14657793	27972	C	T	1	2021-04-30	United States
ORF8_52_I	ORF8	52	SRR14657793	28048	G	T	0,999435	2021-04-30	United States
ORF8_61_F	ORF8	61	SRR14657793	28075	G	T	0,998748	2021-04-30	United States
ORF8_68_*	ORF8	68	SRR14657793	28095	A	T	0,996484	2021-04-30	United States
ORF8_73_C	ORF8	73	SRR14657793	28111	A	G	1	2021-04-30	United States
N_3_H	N	3	SRR14657793	28280	G	C	1	2021-04-30	United States
N_3_V	N	3	SRR14657793	28281	A	T	0,999598	2021-04-30	United States
N_3_E	N	3	SRR14657793	28282	T	A	0,999599	2021-04-30	United States
N_203_K	N	203	SRR14657793	28881	G	A	1	2021-04-30	United States
N_204_R	N	204	SRR14657793	28883	G	C	1	2021-04-30	United States
N_235_F	N	235	SRR14657793	28977	C	T	1	2021-04-30	United States
ORF1ab_842_I	ORF1ab	842	SRR14657794	2790	C	T	1	2021-05-03	United States
ORF1ab_1001_I	ORF1ab	1001	SRR14657794	3267	C	T	1	2021-05-03	United States
ORF1ab_1708_D	ORF1ab	1708	SRR14657794	5388	C	A	0,999068	2021-05-03	United States
ORF1ab_2230_T	ORF1ab	2230	SRR14657794	6954	T	C	1	2021-05-03	United States
ORF1ab_2259_I	ORF1ab	2259	SRR14657794	7042	G	T	0,998824	2021-05-03	United States
ORF1ab_3674_NA	ORF1ab	3674	SRR14657794	11287	G	-TCTGGTTTT	0,938093	2021-05-03	United States
ORF1ab_218_L	ORF1ab	218	SRR14657794	14120	C	T	0,998279	2021-05-03	United States
ORF1ab_314_L	ORF1ab	314	SRR14657794	14408	C	T	0,993653	2021-05-03	United States
S_68_NA	S	68	SRR14657794	21764	A	-TACATG	0,907603	2021-05-03	United States
S_143_NA	S	143	SRR14657794	21990	T	-TTA	0,818077	2021-05-03	United States
S_501_Y	S	501	SRR14657794	23063	A	T	0,998756	2021-05-03	United States
S_570_D	S	570	SRR14657794	23271	C	A	0,99895	2021-05-03	United States
S_614_G	S	614	SRR14657794	23403	A	G	1	2021-05-03	United States
S_681_H	S	681	SRR14657794	23604	C	A	0,998317	2021-05-03	United States
S_716_I	S	716	SRR14657794	23709	C	T	1	2021-05-03	United States
S_982_A	S	982	SRR14657794	24506	T	G	0,99911	2021-05-03	United States
S_1118_H	S	1118	SRR14657794	24914	G	C	0,997592	2021-05-03	United States
ORF7a_96_NA	ORF7a	96	SRR14657794	27680	T	-TTAC	0,97929	2021-05-03	United States
ORF8_27_*	ORF8	27	SRR14657794	27972	C	T	1	2021-05-03	United States
ORF8_52_I	ORF8	52	SRR14657794	28048	G	T	1	2021-05-03	United States
ORF8_61_F	ORF8	61	SRR14657794	28075	G	T	0,999218	2021-05-03	United States
ORF8_68_*	ORF8	68	SRR14657794	28095	A	T	0,995693	2021-05-03	United States
ORF8_73_C	ORF8	73	SRR14657794	28111	A	G	0,999519	2021-05-03	United States
N_3_H	N	3	SRR14657794	28280	G	C	1	2021-05-03	United States
N_3_V	N	3	SRR14657794	28281	A	T	1	2021-05-03	United States
N_3_E	N	3	SRR14657794	28282	T	A	1	2021-05-03	United States
N_203_K	N	203	SRR14657794	28881	G	A	1	2021-05-03	United States
N_204_R	N	204	SRR14657794	28883	G	C	1	2021-05-03	United States
N_235_F	N	235	SRR14657794	28977	C	T	0,990741	2021-05-03	United States
ORF1ab_265_I	ORF1ab	265	SRR14657795	1059	C	T	0,998646	2021-03-15	United States
ORF1ab_2279_T	ORF1ab	2279	SRR14657795	7100	G	A	1	2021-03-15	United States
ORF1ab_4205_V	ORF1ab	4205	SRR14657795	12878	A	G	0,999668	2021-03-15	United States
ORF1ab_314_L	ORF1ab	314	SRR14657795	14408	C	T	0,995513	2021-03-15	United States
ORF1ab_1183_Y	ORF1ab	1183	SRR14657795	17014	G	T	0,999693	2021-03-15	United States
S_13_I	S	13	SRR14657795	21600	G	T	1	2021-03-15	United States
S_26_S	S	26	SRR14657795	21638	C	T	1	2021-03-15	United States
S_152_C	S	152	SRR14657795	22018	G	T	0,999164	2021-03-15	United States
S_452_R	S	452	SRR14657795	22917	T	G	1	2021-03-15	United States
S_614_G	S	614	SRR14657795	23403	A	G	0,999657	2021-03-15	United States
ORF3a_57_H	ORF3a	57	SRR14657795	25563	G	T	0,999261	2021-03-15	United States
ORF3a_103_NA	ORF3a	103	SRR14657795	25699	G	+CCC	0,919184	2021-03-15	United States
N_196_I	N	196	SRR14657795	28860	A	T	0,217857	2021-03-15	United States
N_205_I	N	205	SRR14657795	28887	C	T	0,996441	2021-03-15	United States
ORF1ab_265_I	ORF1ab	265	SRR14657796	1059	C	T	0,996795	2021-03-17	United States
ORF1ab_903_V	ORF1ab	903	SRR14657796	2973	C	T	0,999195	2021-03-17	United States
ORF1ab_2664_D	ORF1ab	2664	SRR14657796	8257	A	C	0,981524	2021-03-17	United States
ORF1ab_3447_L	ORF1ab	3447	SRR14657796	10605	C	T	0,992706	2021-03-17	United States
ORF1ab_4205_V	ORF1ab	4205	SRR14657796	12878	A	G	1	2021-03-17	United States
ORF1ab_314_L	ORF1ab	314	SRR14657796	14408	C	T	0,997175	2021-03-17	United States
ORF1ab_1183_Y	ORF1ab	1183	SRR14657796	17014	G	T	0,999297	2021-03-17	United States
ORF1ab_2088_S	ORF1ab	2088	SRR14657796	19729	G	A	0,996441	2021-03-17	United States
S_13_I	S	13	SRR14657796	21600	G	T	0,998573	2021-03-17	United States
S_152_C	S	152	SRR14657796	22018	G	T	0,997275	2021-03-17	United States
S_452_R	S	452	SRR14657796	22917	T	G	0,999038	2021-03-17	United States
S_614_G	S	614	SRR14657796	23403	A	G	1	2021-03-17	United States
ORF3a_57_H	ORF3a	57	SRR14657796	25563	G	T	0,999196	2021-03-17	United States
ORF8_32_L	ORF8	32	SRR14657796	27987	G	C	1	2021-03-17	United States
ORF8_100_L	ORF8	100	SRR14657796	28191	G	T	1	2021-03-17	United States
N_205_I	N	205	SRR14657796	28887	C	T	0,996198	2021-03-17	United States
N_234_I	N	234	SRR14657796	28975	G	T	1	2021-03-17	United States
N_377_Y	N	377	SRR14657796	29402	G	T	0,998817	2021-03-17	United States
ORF1ab_959_S	ORF1ab	959	SRR14657797	3140	C	T	1	2021-03-15	United States
ORF1ab_3255_I	ORF1ab	3255	SRR14657797	10029	C	T	0,999582	2021-03-15	United States
ORF1ab_3618_V	ORF1ab	3618	SRR14657797	11117	A	G	1	2021-03-15	United States
ORF1ab_4175_I	ORF1ab	4175	SRR14657797	12789	C	T	0,989006	2021-03-15	United States
ORF1ab_314_L	ORF1ab	314	SRR14657797	14408	C	T	0,995823	2021-03-15	United States
S_478_K	S	478	SRR14657797	22995	C	A	0,998789	2021-03-15	United States
S_614_G	S	614	SRR14657797	23403	A	G	1	2021-03-15	United States
S_681_H	S	681	SRR14657797	23604	C	A	0,999627	2021-03-15	United States
S_732_A	S	732	SRR14657797	23756	A	G	1	2021-03-15	United States
M_155_Y	M	155	SRR14657797	26985	C	T	0,997678	2021-03-15	United States
N_203_K	N	203	SRR14657797	28881	G	A	1	2021-03-15	United States
N_204_R	N	204	SRR14657797	28883	G	C	1	2021-03-15	United States
ORF1ab_265_I	ORF1ab	265	SRR14657808	1059	C	T	0,998217	2020-12-28	South Africa
ORF1ab_1655_N	ORF1ab	1655	SRR14657808	5230	G	T	0,932161	2020-12-28	South Africa
ORF1ab_2092_Y	ORF1ab	2092	SRR14657808	6539	C	T	0,905996	2020-12-28	South Africa
ORF1ab_2144_NA	ORF1ab	2144	SRR14657808	6696	C	+T	0,0728503	2020-12-28	South Africa
ORF1ab_3353_R	ORF1ab	3353	SRR14657808	10323	A	G	0,986364	2020-12-28	South Africa
ORF1ab_3674_NA	ORF1ab	3674	SRR14657808	11287	G	-TCTGGTTTT	0,940909	2020-12-28	South Africa
ORF1ab_4037_V	ORF1ab	4037	SRR14657808	12374	C	G	0,0791541	2020-12-28	South Africa
ORF1ab_4039_M	ORF1ab	4039	SRR14657808	12381	A	T	0,0932515	2020-12-28	South Africa
ORF1ab_314_L	ORF1ab	314	SRR14657808	14408	C	T	1	2020-12-28	South Africa
ORF1ab_833_NA	ORF1ab	833	SRR14657808	15965	G	+T	0,0758845	2020-12-28	South Africa
ORF1ab_1511_I	ORF1ab	1511	SRR14657808	17999	C	T	0,982178	2020-12-28	South Africa
S_80_A	S	80	SRR14657808	21801	A	C	0,983748	2020-12-28	South Africa
S_215_G	S	215	SRR14657808	22206	A	G	0,993734	2020-12-28	South Africa
S_240_NA	S	240	SRR14657808	22280	A	-CTTTACTTG	0,758537	2020-12-28	South Africa
S_417_N	S	417	SRR14657808	22813	G	T	0,615036	2020-12-28	South Africa
S_484_K	S	484	SRR14657808	23012	G	A	0,975199	2020-12-28	South Africa
S_501_Y	S	501	SRR14657808	23063	A	T	0,976596	2020-12-28	South Africa
S_614_G	S	614	SRR14657808	23403	A	G	0,999412	2020-12-28	South Africa
S_701_V	S	701	SRR14657808	23664	C	T	0,81005	2020-12-28	South Africa
S_839_NA	S	839	SRR14657808	24077	G	+T	0,07431	2020-12-28	South Africa
ORF3a_57_H	ORF3a	57	SRR14657808	25563	G	T	0,984674	2020-12-28	South Africa
ORF3a_171_L	ORF3a	171	SRR14657808	25904	C	T	0,908033	2020-12-28	South Africa
E_71_L	E	71	SRR14657808	26456	C	T	0,992949	2020-12-28	South Africa
ORF8_121_L	ORF8	121	SRR14657808	28254	A	C	0,978844	2020-12-28	South Africa
N_205_I	N	205	SRR14657808	28887	C	T	0,960336	2020-12-28	South Africa
N_260_NA	N	260	SRR14657808	29051	C	+A	0,057423	2020-12-28	South Africa
ORF1ab_1655_N	ORF1ab	1655	SRR14657851	5230	G	T	0,0607143	2020-11-07	South Africa
ORF1ab_3353_R	ORF1ab	3353	SRR14657851	10323	A	G	0,192539	2020-11-07	South Africa
ORF1ab_3728_N	ORF1ab	3728	SRR14657851	11447	G	A	0,864087	2020-11-07	South Africa
ORF1ab_4037_V	ORF1ab	4037	SRR14657851	12374	C	G	0,127022	2020-11-07	South Africa
ORF1ab_4039_M	ORF1ab	4039	SRR14657851	12381	A	T	0,139818	2020-11-07	South Africa
ORF1ab_314_L	ORF1ab	314	SRR14657851	14408	C	T	1	2020-11-07	South Africa
S_80_A	S	80	SRR14657851	21801	A	C	0,112376	2020-11-07	South Africa
S_215_G	S	215	SRR14657851	22206	A	G	0,0623145	2020-11-07	South Africa
S_417_N	S	417	SRR14657851	22813	G	T	0,0880872	2020-11-07	South Africa
S_484_K	S	484	SRR14657851	23012	G	A	0,189908	2020-11-07	South Africa
S_501_Y	S	501	SRR14657851	23063	A	T	0,192113	2020-11-07	South Africa
S_614_G	S	614	SRR14657851	23403	A	G	0,999498	2020-11-07	South Africa
S_677_H	S	677	SRR14657851	23593	G	T	0,0511364	2020-11-07	South Africa
S_682_W	S	682	SRR14657851	23606	C	T	0,0508806	2020-11-07	South Africa
S_701_V	S	701	SRR14657851	23664	C	T	0,0863309	2020-11-07	South Africa
S_716_I	S	716	SRR14657851	23709	C	T	0,0510067	2020-11-07	South Africa
ORF3a_57_H	ORF3a	57	SRR14657851	25563	G	T	0,560253	2020-11-07	South Africa
ORF3a_171_L	ORF3a	171	SRR14657851	25904	C	T	0,0953368	2020-11-07	South Africa
E_71_L	E	71	SRR14657851	26456	C	T	0,112195	2020-11-07	South Africa
ORF7a_4_NA	ORF7a	4	SRR14657851	27403	A	+TTTTTTT	0,149823	2020-11-07	South Africa
ORF7a_4_NA	ORF7a	4	SRR14657851	27403	A	+TTTTTT	0,339929	2020-11-07	South Africa
ORF7a_4_NA	ORF7a	4	SRR14657851	27403	A	+TTTTT	0,158657	2020-11-07	South Africa
ORF8_62_L	ORF8	62	SRR14657851	28077	G	T	0,852459	2020-11-07	South Africa
N_203_K	N	203	SRR14657851	28881	G	A	0,100181	2020-11-07	South Africa
N_204_R	N	204	SRR14657851	28883	G	C	0,102066	2020-11-07	South Africa
N_205_I	N	205	SRR14657851	28887	C	T	0,847573	2020-11-07	South Africa
N_377_Y	N	377	SRR14657851	29402	G	T	0,0577201	2020-11-07	South Africa
ORF1ab_1655_N	ORF1ab	1655	SRR14657860	5230	G	T	0,108291	2020-11-07	South Africa
ORF1ab_2144_NA	ORF1ab	2144	SRR14657860	6696	C	+T	0,0640244	2020-11-07	South Africa
ORF1ab_3353_R	ORF1ab	3353	SRR14657860	10323	A	G	0,214545	2020-11-07	South Africa
ORF1ab_3728_N	ORF1ab	3728	SRR14657860	11447	G	A	0,844636	2020-11-07	South Africa
ORF1ab_4037_V	ORF1ab	4037	SRR14657860	12374	C	G	0,160649	2020-11-07	South Africa
ORF1ab_4039_M	ORF1ab	4039	SRR14657860	12381	A	T	0,172727	2020-11-07	South Africa
ORF1ab_123_M	ORF1ab	123	SRR14657860	13835	G	T	0,100855	2020-11-07	South Africa
ORF1ab_314_L	ORF1ab	314	SRR14657860	14408	C	T	0,997807	2020-11-07	South Africa
ORF1ab_833_NA	ORF1ab	833	SRR14657860	15965	G	+T	0,0674132	2020-11-07	South Africa
ORF1ab_1511_I	ORF1ab	1511	SRR14657860	17999	C	T	0,0654762	2020-11-07	South Africa
S_80_A	S	80	SRR14657860	21801	A	C	0,149918	2020-11-07	South Africa
S_215_G	S	215	SRR14657860	22206	A	G	0,153729	2020-11-07	South Africa
S_240_NA	S	240	SRR14657860	22280	A	-CTTTACTTG	0,090799	2020-11-07	South Africa
S_417_N	S	417	SRR14657860	22813	G	T	0,122412	2020-11-07	South Africa
S_484_K	S	484	SRR14657860	23012	G	A	0,296364	2020-11-07	South Africa
S_501_Y	S	501	SRR14657860	23063	A	T	0,296296	2020-11-07	South Africa
S_614_G	S	614	SRR14657860	23403	A	G	1	2020-11-07	South Africa
S_677_H	S	677	SRR14657860	23593	G	T	0,114385	2020-11-07	South Africa
S_682_W	S	682	SRR14657860	23606	C	T	0,107143	2020-11-07	South Africa
S_701_V	S	701	SRR14657860	23664	C	T	0,114729	2020-11-07	South Africa
S_716_I	S	716	SRR14657860	23709	C	T	0,0661157	2020-11-07	South Africa
S_839_NA	S	839	SRR14657860	24077	G	+T	0,0564636	2020-11-07	South Africa
ORF3a_57_H	ORF3a	57	SRR14657860	25563	G	T	0,622059	2020-11-07	South Africa
ORF3a_171_L	ORF3a	171	SRR14657860	25904	C	T	0,169298	2020-11-07	South Africa
E_71_L	E	71	SRR14657860	26456	C	T	0,179569	2020-11-07	South Africa
ORF7a_4_NA	ORF7a	4	SRR14657860	27403	A	+TTTTTTT	0,128024	2020-11-07	South Africa
ORF7a_4_NA	ORF7a	4	SRR14657860	27403	A	+TTTTTT	0,305173	2020-11-07	South Africa
ORF7a_4_NA	ORF7a	4	SRR14657860	27403	A	+TTTTT	0,145143	2020-11-07	South Africa
ORF8_62_L	ORF8	62	SRR14657860	28077	G	T	0,838235	2020-11-07	South Africa
N_203_K	N	203	SRR14657860	28881	G	A	0,0757435	2020-11-07	South Africa
N_204_R	N	204	SRR14657860	28883	G	C	0,0761021	2020-11-07	South Africa
N_205_I	N	205	SRR14657860	28887	C	T	0,880187	2020-11-07	South Africa
N_377_Y	N	377	SRR14657860	29402	G	T	0,0673499	2020-11-07	South Africa
ORF1ab_1246_I	ORF1ab	1246	SRR14657861	4002	C	T	0,940255	2020-11-12	South Africa
ORF1ab_1397_V	ORF1ab	1397	SRR14657861	4455	C	T	0,952778	2020-11-12	South Africa
ORF1ab_1481_N	ORF1ab	1481	SRR14657861	4706	G	A	0,0652174	2020-11-12	South Africa
ORF1ab_1655_N	ORF1ab	1655	SRR14657861	5230	G	T	0,0643275	2020-11-12	South Africa
ORF1ab_3353_R	ORF1ab	3353	SRR14657861	10323	A	G	0,709459	2020-11-12	South Africa
ORF1ab_4037_V	ORF1ab	4037	SRR14657861	12374	C	G	0,0659444	2020-11-12	South Africa
ORF1ab_4039_M	ORF1ab	4039	SRR14657861	12381	A	T	0,0717726	2020-11-12	South Africa
ORF1ab_4265_I	ORF1ab	4265	SRR14657861	13059	C	T	0,835646	2020-11-12	South Africa
ORF1ab_314_L	ORF1ab	314	SRR14657861	14408	C	T	0,998409	2020-11-12	South Africa
S_80_A	S	80	SRR14657861	21801	A	C	0,173611	2020-11-12	South Africa
S_484_K	S	484	SRR14657861	23012	G	A	0,125	2020-11-12	South Africa
S_501_Y	S	501	SRR14657861	23063	A	T	0,140306	2020-11-12	South Africa
S_614_G	S	614	SRR14657861	23403	A	G	0,999505	2020-11-12	South Africa
S_677_H	S	677	SRR14657861	23593	G	T	0,0516432	2020-11-12	South Africa
S_701_V	S	701	SRR14657861	23664	C	T	0,0989717	2020-11-12	South Africa
S_716_I	S	716	SRR14657861	23709	C	T	0,0601156	2020-11-12	South Africa
S_839_NA	S	839	SRR14657861	24077	G	+T	0,0513992	2020-11-12	South Africa
ORF3a_57_H	ORF3a	57	SRR14657861	25563	G	T	0,44047	2020-11-12	South Africa
ORF3a_171_L	ORF3a	171	SRR14657861	25904	C	T	0,0956704	2020-11-12	South Africa
ORF3a_254_NA	ORF3a	254	SRR14657861	26154	A	-GTT	0,635743	2020-11-12	South Africa
ORF3a_255_I	ORF3a	255	SRR14657861	26155	G	A	0,0545977	2020-11-12	South Africa
E_71_L	E	71	SRR14657861	26456	C	T	0,0741774	2020-11-12	South Africa
N_203_K	N	203	SRR14657861	28881	G	A	0,117779	2020-11-12	South Africa
N_204_R	N	204	SRR14657861	28883	G	C	0,118377	2020-11-12	South Africa
N_205_I	N	205	SRR14657861	28887	C	T	0,849665	2020-11-12	South Africa
N_384_H	N	384	SRR14657861	29425	G	T	0,706858	2020-11-12	South Africa
ORF1ab_951_I	ORF1ab	951	SRR14657903	3117	C	T	0,715405	2020-10-20	South Africa
ORF1ab_1481_N	ORF1ab	1481	SRR14657903	4706	G	A	0,10597	2020-10-20	South Africa
ORF1ab_1655_N	ORF1ab	1655	SRR14657903	5230	G	T	0,071161	2020-10-20	South Africa
ORF1ab_3353_R	ORF1ab	3353	SRR14657903	10323	A	G	0,356377	2020-10-20	South Africa
ORF1ab_4037_V	ORF1ab	4037	SRR14657903	12374	C	G	0,296504	2020-10-20	South Africa
ORF1ab_4039_M	ORF1ab	4039	SRR14657903	12381	A	T	0,332721	2020-10-20	South Africa
ORF1ab_314_L	ORF1ab	314	SRR14657903	14408	C	T	0,998955	2020-10-20	South Africa
ORF1ab_2256_S	ORF1ab	2256	SRR14657903	20233	C	T	0,90625	2020-10-20	South Africa
S_80_A	S	80	SRR14657903	21801	A	C	0,246835	2020-10-20	South Africa
S_99_NA	S	99	SRR14657903	21859	C	-ATA	0,497797	2020-10-20	South Africa
S_215_G	S	215	SRR14657903	22206	A	G	0,0677656	2020-10-20	South Africa
S_477_N	S	477	SRR14657903	22992	G	A	0,69931	2020-10-20	South Africa
S_484_K	S	484	SRR14657903	23012	G	A	0,215361	2020-10-20	South Africa
S_501_Y	S	501	SRR14657903	23063	A	T	0,154705	2020-10-20	South Africa
S_570_D	S	570	SRR14657903	23271	C	A	0,0804759	2020-10-20	South Africa
S_614_G	S	614	SRR14657903	23403	A	G	0,999323	2020-10-20	South Africa
S_677_H	S	677	SRR14657903	23593	G	T	0,126068	2020-10-20	South Africa
S_682_W	S	682	SRR14657903	23606	C	T	0,117778	2020-10-20	South Africa
S_684_S	S	684	SRR14657903	23612	G	T	0,0732265	2020-10-20	South Africa
S_701_V	S	701	SRR14657903	23664	C	T	0,152941	2020-10-20	South Africa
S_716_I	S	716	SRR14657903	23709	C	T	0,0698529	2020-10-20	South Africa
S_839_NA	S	839	SRR14657903	24077	G	+T	0,0564054	2020-10-20	South Africa
ORF3a_57_H	ORF3a	57	SRR14657903	25563	G	T	0,983516	2020-10-20	South Africa
ORF3a_105_L	ORF3a	105	SRR14657903	25705	T	C	0,885013	2020-10-20	South Africa
ORF3a_171_L	ORF3a	171	SRR14657903	25904	C	T	0,137913	2020-10-20	South Africa
ORF3a_229_I	ORF3a	229	SRR14657903	26078	C	T	0,582512	2020-10-20	South Africa
E_71_L	E	71	SRR14657903	26456	C	T	0,096836	2020-10-20	South Africa
ORF7a_6_I	ORF7a	6	SRR14657903	27409	T	A	0,615634	2020-10-20	South Africa
ORF8_66_NA	ORF8	66	SRR14657903	28089	G	-GTTCTA	0,561538	2020-10-20	South Africa
ORF8_115_L	ORF8	115	SRR14657903	28237	G	T	0,103896	2020-10-20	South Africa
ORF8_121_L	ORF8	121	SRR14657903	28254	A	C	0,0890302	2020-10-20	South Africa
N_205_I	N	205	SRR14657903	28887	C	T	0,907576	2020-10-20	South Africa
N_377_Y	N	377	SRR14657903	29402	G	T	0,0576037	2020-10-20	South Africa
ORF1ab_265_I	ORF1ab	265	SRR14657906	1059	C	T	0,0522876	2020-10-22	South Africa
ORF1ab_633_D	ORF1ab	633	SRR14657906	2164	G	C	0,956909	2020-10-22	South Africa
ORF1ab_1481_N	ORF1ab	1481	SRR14657906	4706	G	A	0,0504872	2020-10-22	South Africa
ORF1ab_1921_L	ORF1ab	1921	SRR14657906	6027	C	T	0,812398	2020-10-22	South Africa
ORF1ab_3078_A	ORF1ab	3078	SRR14657906	9498	T	C	0,899268	2020-10-22	South Africa
ORF1ab_3116_F	ORF1ab	3116	SRR14657906	9611	C	T	0,678862	2020-10-22	South Africa
ORF1ab_3353_R	ORF1ab	3353	SRR14657906	10323	A	G	0,20954	2020-10-22	South Africa
ORF1ab_4037_V	ORF1ab	4037	SRR14657906	12374	C	G	0,181655	2020-10-22	South Africa
ORF1ab_4039_M	ORF1ab	4039	SRR14657906	12381	A	T	0,207491	2020-10-22	South Africa
ORF1ab_314_L	ORF1ab	314	SRR14657906	14408	C	T	0,999251	2020-10-22	South Africa
ORF1ab_1160_V	ORF1ab	1160	SRR14657906	16946	C	T	0,748741	2020-10-22	South Africa
ORF1ab_1813_C	ORF1ab	1813	SRR14657906	18904	C	T	0,724244	2020-10-22	South Africa
S_80_A	S	80	SRR14657906	21801	A	C	0,14743	2020-10-22	South Africa
S_484_K	S	484	SRR14657906	23012	G	A	0,103448	2020-10-22	South Africa
S_501_Y	S	501	SRR14657906	23063	A	T	0,0865497	2020-10-22	South Africa
S_570_D	S	570	SRR14657906	23271	C	A	0,0804054	2020-10-22	South Africa
S_614_G	S	614	SRR14657906	23403	A	G	1	2020-10-22	South Africa
S_677_H	S	677	SRR14657906	23593	G	T	0,11619	2020-10-22	South Africa
S_682_W	S	682	SRR14657906	23606	C	T	0,115914	2020-10-22	South Africa
S_701_V	S	701	SRR14657906	23664	C	T	0,10883	2020-10-22	South Africa
S_716_I	S	716	SRR14657906	23709	C	T	0,0530086	2020-10-22	South Africa
S_839_NA	S	839	SRR14657906	24077	G	+T	0,0591304	2020-10-22	South Africa
ORF3a_57_H	ORF3a	57	SRR14657906	25563	G	T	0,963387	2020-10-22	South Africa
ORF3a_145_NA	ORF3a	145	SRR14657906	25826	A	+T	0,0593607	2020-10-22	South Africa
ORF3a_147_F	ORF3a	147	SRR14657906	25831	C	T	0,947157	2020-10-22	South Africa
ORF3a_171_L	ORF3a	171	SRR14657906	25904	C	T	0,0597514	2020-10-22	South Africa
N_194_L	N	194	SRR14657906	28854	C	T	0,0605106	2020-10-22	South Africa
N_205_I	N	205	SRR14657906	28887	C	T	0,881333	2020-10-22	South Africa
ORF1ab_2166_I	ORF1ab	2166	SRR14657961	6762	C	T	0,956267	2020-11-05	South Africa
ORF1ab_3353_R	ORF1ab	3353	SRR14657961	10323	A	G	0,12	2020-11-05	South Africa
ORF1ab_4037_V	ORF1ab	4037	SRR14657961	12374	C	G	0,122642	2020-11-05	South Africa
ORF1ab_4039_M	ORF1ab	4039	SRR14657961	12381	A	T	0,133559	2020-11-05	South Africa
ORF1ab_4080_H	ORF1ab	4080	SRR14657961	12503	T	C	0,95963	2020-11-05	South Africa
ORF1ab_105_L	ORF1ab	105	SRR14657961	13780	A	T	0,0541381	2020-11-05	South Africa
ORF1ab_314_L	ORF1ab	314	SRR14657961	14408	C	T	1	2020-11-05	South Africa
ORF1ab_2074_L	ORF1ab	2074	SRR14657961	19688	C	T	0,0534653	2020-11-05	South Africa
S_178_H	S	178	SRR14657961	22094	G	C	0,97668	2020-11-05	South Africa
S_484_K	S	484	SRR14657961	23012	G	A	0,0705394	2020-11-05	South Africa
S_501_Y	S	501	SRR14657961	23063	A	T	0,0655359	2020-11-05	South Africa
S_614_G	S	614	SRR14657961	23403	A	G	1	2020-11-05	South Africa
S_839_NA	S	839	SRR14657961	24077	G	+T	0,0977147	2020-11-05	South Africa
ORF3a_57_H	ORF3a	57	SRR14657961	25563	G	T	0,117157	2020-11-05	South Africa
ORF3a_126_S	ORF3a	126	SRR14657961	25770	G	T	0,972973	2020-11-05	South Africa
N_203_K	N	203	SRR14657961	28881	G	A	0,147192	2020-11-05	South Africa
N_204_R	N	204	SRR14657961	28883	G	C	0,150129	2020-11-05	South Africa
N_205_I	N	205	SRR14657961	28887	C	T	0,751977	2020-11-05	South Africa
N_238_C	N	238	SRR14657961	28985	G	T	0,1692	2020-11-05	South Africa
ORF10_8_V	ORF10	8	SRR14657961	29580	C	T	0,0741214	2020-11-05	South Africa
ORF1ab_265_I	ORF1ab	265	SRR14657973	1059	C	T	0,0537975	2020-09-03	South Africa
ORF1ab_633_D	ORF1ab	633	SRR14657973	2164	G	C	0,817126	2020-09-03	South Africa
ORF1ab_1481_N	ORF1ab	1481	SRR14657973	4706	G	A	0,08	2020-09-03	South Africa
ORF1ab_1655_N	ORF1ab	1655	SRR14657973	5230	G	T	0,100852	2020-09-03	South Africa
ORF1ab_1921_L	ORF1ab	1921	SRR14657973	6027	C	T	0,741397	2020-09-03	South Africa
ORF1ab_3078_A	ORF1ab	3078	SRR14657973	9498	T	C	0,695153	2020-09-03	South Africa
ORF1ab_3353_R	ORF1ab	3353	SRR14657973	10323	A	G	0,280899	2020-09-03	South Africa
ORF1ab_3674_NA	ORF1ab	3674	SRR14657973	11287	G	-TCTGGTTTT	0,0676884	2020-09-03	South Africa
ORF1ab_4037_V	ORF1ab	4037	SRR14657973	12374	C	G	0,128226	2020-09-03	South Africa
ORF1ab_4039_M	ORF1ab	4039	SRR14657973	12381	A	T	0,143693	2020-09-03	South Africa
ORF1ab_314_L	ORF1ab	314	SRR14657973	14408	C	T	1	2020-09-03	South Africa
ORF1ab_1160_V	ORF1ab	1160	SRR14657973	16946	C	T	0,67354	2020-09-03	South Africa
ORF1ab_1511_I	ORF1ab	1511	SRR14657973	17999	C	T	0,0569038	2020-09-03	South Africa
ORF1ab_1813_C	ORF1ab	1813	SRR14657973	18904	C	T	0,638526	2020-09-03	South Africa
ORF1ab_1828_N	ORF1ab	1828	SRR14657973	18951	G	T	0,213699	2020-09-03	South Africa
ORF1ab_2117_L	ORF1ab	2117	SRR14657973	19816	G	T	0,0580126	2020-09-03	South Africa
S_80_A	S	80	SRR14657973	21801	A	C	0,148909	2020-09-03	South Africa
S_215_G	S	215	SRR14657973	22206	A	G	0,120541	2020-09-03	South Africa
S_240_NA	S	240	SRR14657973	22280	A	-CTTTACTTG	0,0742268	2020-09-03	South Africa
S_417_N	S	417	SRR14657973	22813	G	T	0,13743	2020-09-03	South Africa
S_484_K	S	484	SRR14657973	23012	G	A	0,342336	2020-09-03	South Africa
S_501_Y	S	501	SRR14657973	23063	A	T	0,333814	2020-09-03	South Africa
S_570_D	S	570	SRR14657973	23271	C	A	0,0504913	2020-09-03	South Africa
S_614_G	S	614	SRR14657973	23403	A	G	0,999617	2020-09-03	South Africa
S_677_H	S	677	SRR14657973	23593	G	T	0,0891219	2020-09-03	South Africa
S_682_W	S	682	SRR14657973	23606	C	T	0,0789116	2020-09-03	South Africa
S_701_V	S	701	SRR14657973	23664	C	T	0,127737	2020-09-03	South Africa
S_716_I	S	716	SRR14657973	23709	C	T	0,0565878	2020-09-03	South Africa
S_839_NA	S	839	SRR14657973	24077	G	+T	0,0709928	2020-09-03	South Africa
ORF3a_57_H	ORF3a	57	SRR14657973	25563	G	T	0,718422	2020-09-03	South Africa
ORF3a_147_F	ORF3a	147	SRR14657973	25831	C	T	0,813304	2020-09-03	South Africa
ORF3a_171_L	ORF3a	171	SRR14657973	25904	C	T	0,187298	2020-09-03	South Africa
E_71_L	E	71	SRR14657973	26456	C	T	0,168439	2020-09-03	South Africa
N_194_L	N	194	SRR14657973	28854	C	T	0,0753537	2020-09-03	South Africa
N_205_I	N	205	SRR14657973	28887	C	T	0,867668	2020-09-03	South Africa
N_377_Y	N	377	SRR14657973	29402	G	T	0,0594262	2020-09-03	South Africa
ORF1ab_265_I	ORF1ab	265	SRR14658632	1059	C	T	0,999302	2021-01-18	United States
ORF1ab_3221_I	ORF1ab	3221	SRR14658632	9928	G	T	0,999289	2021-01-18	United States
ORF1ab_3352_F	ORF1ab	3352	SRR14658632	10319	C	T	0,999388	2021-01-18	United States
ORF1ab_314_L	ORF1ab	314	SRR14658632	14408	C	T	0,998969	2021-01-18	United States
ORF1ab_1653_D	ORF1ab	1653	SRR14658632	18424	A	G	1	2021-01-18	United States
S_614_G	S	614	SRR14658632	23403	A	G	0,999784	2021-01-18	United States
ORF3a_32_I	ORF3a	32	SRR14658632	25487	C	T	0,999543	2021-01-18	United States
ORF3a_57_H	ORF3a	57	SRR14658632	25563	G	T	0,999683	2021-01-18	United States
ORF3a_94_F	ORF3a	94	SRR14658632	25672	C	T	0,998858	2021-01-18	United States
ORF3a_172_V	ORF3a	172	SRR14658632	25907	G	T	0,991945	2021-01-18	United States
ORF8_24_L	ORF8	24	SRR14658632	27964	C	T	0,992089	2021-01-18	United States
N_67_S	N	67	SRR14658632	28472	C	T	0,999564	2021-01-18	United States
N_199_L	N	199	SRR14658632	28869	C	T	0,995366	2021-01-18	United States
N_377_Y	N	377	SRR14658632	29402	G	T	1	2021-01-18	United States
ORF1ab_265_I	ORF1ab	265	SRR14658643	1059	C	T	0,999221	2021-01-19	United States
ORF1ab_398_S	ORF1ab	398	SRR14658643	1457	C	A	0,998222	2021-01-19	United States
ORF1ab_1788_M	ORF1ab	1788	SRR14658643	5628	C	T	0,0882828	2021-01-19	United States
ORF1ab_2093_I	ORF1ab	2093	SRR14658643	6543	C	T	0,0690028	2021-01-19	United States
ORF1ab_2144_NA	ORF1ab	2144	SRR14658643	6696	C	+T	0,0653556	2021-01-19	United States
ORF1ab_3158_T	ORF1ab	3158	SRR14658643	9738	G	C	0,997675	2021-01-19	United States
ORF1ab_314_L	ORF1ab	314	SRR14658643	14408	C	T	0,999509	2021-01-19	United States
ORF1ab_976_L	ORF1ab	976	SRR14658643	16394	C	T	0,999084	2021-01-19	United States
ORF1ab_1183_Y	ORF1ab	1183	SRR14658643	17014	G	T	0,997519	2021-01-19	United States
S_13_I	S	13	SRR14658643	21600	G	T	0,997769	2021-01-19	United States
S_258_L	S	258	SRR14658643	22335	G	T	0,996499	2021-01-19	United States
S_452_R	S	452	SRR14658643	22917	T	G	0,998521	2021-01-19	United States
S_614_G	S	614	SRR14658643	23403	A	G	0,999523	2021-01-19	United States
ORF3a_57_H	ORF3a	57	SRR14658643	25563	G	T	1	2021-01-19	United States
ORF8_65_V	ORF8	65	SRR14658643	28087	C	T	0,736917	2021-01-19	United States
N_205_I	N	205	SRR14658643	28887	C	T	0,998476	2021-01-19	United States
ORF1ab_265_I	ORF1ab	265	SRR14658654	1059	C	T	1	2021-01-15	United States
ORF1ab_3352_F	ORF1ab	3352	SRR14658654	10319	C	T	0,999115	2021-01-15	United States
ORF1ab_314_L	ORF1ab	314	SRR14658654	14408	C	T	0,999474	2021-01-15	United States
ORF1ab_767_L	ORF1ab	767	SRR14658654	15766	G	T	1	2021-01-15	United States
ORF1ab_1653_D	ORF1ab	1653	SRR14658654	18424	A	G	1	2021-01-15	United States
ORF1ab_1691_L	ORF1ab	1691	SRR14658654	18538	G	T	1	2021-01-15	United States
ORF1ab_2613_C	ORF1ab	2613	SRR14658654	21304	C	T	1	2021-01-15	United States
S_614_G	S	614	SRR14658654	23403	A	G	0,999359	2021-01-15	United States
ORF3a_57_H	ORF3a	57	SRR14658654	25563	G	T	1	2021-01-15	United States
ORF3a_172_V	ORF3a	172	SRR14658654	25907	G	T	0,87201	2021-01-15	United States
ORF3a_180_P	ORF3a	180	SRR14658654	25930	T	C	0,999453	2021-01-15	United States
ORF8_24_L	ORF8	24	SRR14658654	27964	C	T	0,998825	2021-01-15	United States
N_67_S	N	67	SRR14658654	28472	C	T	0,998054	2021-01-15	United States
N_199_L	N	199	SRR14658654	28869	C	T	1	2021-01-15	United States
N_389_L	N	389	SRR14658654	29439	A	T	1	2021-01-15	United States
ORF1ab_265_I	ORF1ab	265	SRR14658665	1059	C	T	0,999806	2021-01-19	United States
ORF1ab_3352_F	ORF1ab	3352	SRR14658665	10319	C	T	0,999682	2021-01-19	United States
ORF1ab_3603_NA	ORF1ab	3603	SRR14658665	11074	C	+T	0,0813948	2021-01-19	United States
ORF1ab_3606_NA	ORF1ab	3606	SRR14658665	11082	T	-G	0,0858879	2021-01-19	United States
ORF1ab_3606_F	ORF1ab	3606	SRR14658665	11083	G	T	1	2021-01-19	United States
ORF1ab_314_L	ORF1ab	314	SRR14658665	14408	C	T	0,999284	2021-01-19	United States
ORF1ab_1653_D	ORF1ab	1653	SRR14658665	18424	A	G	0,999287	2021-01-19	United States
ORF1ab_2312_L	ORF1ab	2312	SRR14658665	20402	C	T	0,382523	2021-01-19	United States
ORF1ab_2613_C	ORF1ab	2613	SRR14658665	21304	C	T	1	2021-01-19	United States
S_614_G	S	614	SRR14658665	23403	A	G	0,999539	2021-01-19	United States
ORF3a_57_H	ORF3a	57	SRR14658665	25563	G	T	1	2021-01-19	United States
ORF3a_58_N	ORF3a	58	SRR14658665	25565	G	A	0,999534	2021-01-19	United States
ORF3a_172_V	ORF3a	172	SRR14658665	25907	G	T	0,916046	2021-01-19	United States
ORF8_24_L	ORF8	24	SRR14658665	27964	C	T	0,997753	2021-01-19	United States
N_67_S	N	67	SRR14658665	28472	C	T	1	2021-01-19	United States
N_199_L	N	199	SRR14658665	28869	C	T	0,997877	2021-01-19	United States
N_210_I	N	210	SRR14658665	28903	G	T	1	2021-01-19	United States
ORF1ab_224_I	ORF1ab	224	SRR14658676	936	C	T	1	2021-01-19	United States
ORF1ab_265_I	ORF1ab	265	SRR14658676	1059	C	T	1	2021-01-19	United States
ORF1ab_3352_F	ORF1ab	3352	SRR14658676	10319	C	T	0,999325	2021-01-19	United States
ORF1ab_314_L	ORF1ab	314	SRR14658676	14408	C	T	1	2021-01-19	United States
ORF1ab_1653_D	ORF1ab	1653	SRR14658676	18424	A	G	1	2021-01-19	United States
ORF1ab_2613_C	ORF1ab	2613	SRR14658676	21304	C	T	0,992908	2021-01-19	United States
S_607_H	S	607	SRR14658676	23383	G	T	1	2021-01-19	United States
S_614_G	S	614	SRR14658676	23403	A	G	0,999479	2021-01-19	United States
ORF3a_57_H	ORF3a	57	SRR14658676	25563	G	T	1	2021-01-19	United States
ORF3a_172_V	ORF3a	172	SRR14658676	25907	G	T	0,817925	2021-01-19	United States
ORF7a_120_I	ORF7a	120	SRR14658676	27752	C	T	1	2021-01-19	United States
ORF7b_24_L	ORF7b	24	SRR14658676	27825	A	C	1	2021-01-19	United States
ORF8_24_L	ORF8	24	SRR14658676	27964	C	T	0,998397	2021-01-19	United States
N_67_S	N	67	SRR14658676	28472	C	T	1	2021-01-19	United States
N_199_L	N	199	SRR14658676	28869	C	T	0,998773	2021-01-19	United States
ORF1ab_224_I	ORF1ab	224	SRR14658677	936	C	T	0,999529	2021-01-18	United States
ORF1ab_959_S	ORF1ab	959	SRR14658677	3140	C	T	0,999604	2021-01-18	United States
ORF1ab_2144_NA	ORF1ab	2144	SRR14658677	6696	C	+T	0,0523899	2021-01-18	United States
ORF1ab_3255_I	ORF1ab	3255	SRR14658677	10029	C	T	0,999507	2021-01-18	United States
ORF1ab_3618_V	ORF1ab	3618	SRR14658677	11117	A	G	0,998324	2021-01-18	United States
ORF1ab_4175_I	ORF1ab	4175	SRR14658677	12789	C	T	0,980159	2021-01-18	United States
ORF1ab_314_L	ORF1ab	314	SRR14658677	14408	C	T	0,999136	2021-01-18	United States
S_478_K	S	478	SRR14658677	22995	C	A	0,998691	2021-01-18	United States
S_614_G	S	614	SRR14658677	23403	A	G	0,999793	2021-01-18	United States
S_681_H	S	681	SRR14658677	23604	C	A	0,999389	2021-01-18	United States
S_732_A	S	732	SRR14658677	23756	A	G	0,998287	2021-01-18	United States
N_203_K	N	203	SRR14658677	28881	G	A	0,999224	2021-01-18	United States
N_204_R	N	204	SRR14658677	28883	G	C	0,999854	2021-01-18	United States
N_350_F	N	350	SRR14658677	29321	G	T	0,999887	2021-01-18	United States
ORF1ab_265_I	ORF1ab	265	SRR14658688	1059	C	T	0,999248	2021-01-18	United States
ORF1ab_2087_I	ORF1ab	2087	SRR14658688	6525	C	T	0,999761	2021-01-18	United States
ORF1ab_2200_N	ORF1ab	2200	SRR14658688	6865	G	T	0,987128	2021-01-18	United States
ORF1ab_2606_I	ORF1ab	2606	SRR14658688	8083	G	A	0,99917	2021-01-18	United States
ORF1ab_3352_F	ORF1ab	3352	SRR14658688	10319	C	T	0,998823	2021-01-18	United States
ORF1ab_314_L	ORF1ab	314	SRR14658688	14408	C	T	0,999051	2021-01-18	United States
ORF1ab_1653_D	ORF1ab	1653	SRR14658688	18424	A	G	0,999531	2021-01-18	United States
ORF1ab_2613_C	ORF1ab	2613	SRR14658688	21304	C	T	1	2021-01-18	United States
S_614_G	S	614	SRR14658688	23403	A	G	0,999576	2021-01-18	United States
ORF3a_57_H	ORF3a	57	SRR14658688	25563	G	T	0,999571	2021-01-18	United States
ORF3a_172_V	ORF3a	172	SRR14658688	25907	G	T	0,98169	2021-01-18	United States
ORF8_24_L	ORF8	24	SRR14658688	27964	C	T	0,995604	2021-01-18	United States
N_67_S	N	67	SRR14658688	28472	C	T	0,999589	2021-01-18	United States
N_199_L	N	199	SRR14658688	28869	C	T	0,998552	2021-01-18	United States
N_353_M	N	353	SRR14658688	29330	C	A	0,999632	2021-01-18	United States
ORF1ab_560_C	ORF1ab	560	SRR14658699	1943	C	T	0,0604855	2021-01-19	United States
ORF1ab_751_L	ORF1ab	751	SRR14658699	2516	G	T	0,993978	2021-01-19	United States
ORF1ab_1912_V	ORF1ab	1912	SRR14658699	5999	A	G	1	2021-01-19	United States
ORF1ab_2129_T	ORF1ab	2129	SRR14658699	6650	G	A	0,997494	2021-01-19	United States
ORF1ab_2242_F	ORF1ab	2242	SRR14658699	6990	C	T	1	2021-01-19	United States
ORF1ab_2529_V	ORF1ab	2529	SRR14658699	7851	C	T	0,999593	2021-01-19	United States
ORF1ab_3353_R	ORF1ab	3353	SRR14658699	10323	A	G	0,999756	2021-01-19	United States
ORF1ab_314_L	ORF1ab	314	SRR14658699	14408	C	T	0,998982	2021-01-19	United States
S_138_Y	S	138	SRR14658699	21974	G	T	0,951237	2021-01-19	United States
S_614_G	S	614	SRR14658699	23403	A	G	0,999608	2021-01-19	United States
ORF3a_62_T	ORF3a	62	SRR14658699	25577	T	C	0,99936	2021-01-19	United States
ORF7b_24_I	ORF7b	24	SRR14658699	27827	G	T	0,999251	2021-01-19	United States
N_67_S	N	67	SRR14658699	28472	C	T	0,999451	2021-01-19	United States
N_194_L	N	194	SRR14658699	28854	C	T	1	2021-01-19	United States
N_234_I	N	234	SRR14658699	28975	G	T	0,99965	2021-01-19	United States
ORF1ab_265_I	ORF1ab	265	SRR14658710	1059	C	T	0,997646	2021-01-19	United States
ORF1ab_953_Y	ORF1ab	953	SRR14658710	3122	G	T	0,991034	2021-01-19	United States
ORF1ab_3221_I	ORF1ab	3221	SRR14658710	9928	G	T	0,998031	2021-01-19	United States
ORF1ab_3352_F	ORF1ab	3352	SRR14658710	10319	C	T	0,998011	2021-01-19	United States
ORF1ab_314_L	ORF1ab	314	SRR14658710	14408	C	T	0,999076	2021-01-19	United States
ORF1ab_1653_D	ORF1ab	1653	SRR14658710	18424	A	G	0,999185	2021-01-19	United States
ORF1ab_2613_C	ORF1ab	2613	SRR14658710	21304	C	T	0,997537	2021-01-19	United States
S_614_G	S	614	SRR14658710	23403	A	G	0,999759	2021-01-19	United States
ORF3a_57_H	ORF3a	57	SRR14658710	25563	G	T	0,999228	2021-01-19	United States
ORF3a_94_F	ORF3a	94	SRR14658710	25672	C	T	0,998065	2021-01-19	United States
ORF3a_172_V	ORF3a	172	SRR14658710	25907	G	T	0,897268	2021-01-19	United States
ORF8_24_L	ORF8	24	SRR14658710	27964	C	T	0,997407	2021-01-19	United States
N_67_S	N	67	SRR14658710	28472	C	T	0,998577	2021-01-19	United States
N_199_L	N	199	SRR14658710	28869	C	T	0,996577	2021-01-19	United States
N_377_Y	N	377	SRR14658710	29402	G	T	0,999001	2021-01-19	United States
ORF1ab_265_I	ORF1ab	265	SRR14658721	1059	C	T	0,999563	2021-01-19	United States
ORF1ab_528_P	ORF1ab	528	SRR14658721	1847	T	C	0,999254	2021-01-19	United States
ORF1ab_2144_NA	ORF1ab	2144	SRR14658721	6696	C	+T	0,0535447	2021-01-19	United States
ORF1ab_2606_I	ORF1ab	2606	SRR14658721	8083	G	A	0,999136	2021-01-19	United States
ORF1ab_3352_F	ORF1ab	3352	SRR14658721	10319	C	T	0,999273	2021-01-19	United States
ORF1ab_314_L	ORF1ab	314	SRR14658721	14408	C	T	0,999417	2021-01-19	United States
ORF1ab_1653_D	ORF1ab	1653	SRR14658721	18424	A	G	0,999873	2021-01-19	United States
ORF1ab_2613_C	ORF1ab	2613	SRR14658721	21304	C	T	0,998357	2021-01-19	United States
S_614_G	S	614	SRR14658721	23403	A	G	0,999546	2021-01-19	United States
S_1124_V	S	1124	SRR14658721	24933	G	T	0,999152	2021-01-19	United States
ORF3a_57_H	ORF3a	57	SRR14658721	25563	G	T	1	2021-01-19	United States
ORF3a_172_V	ORF3a	172	SRR14658721	25907	G	T	0,837563	2021-01-19	United States
ORF3a_191_K	ORF3a	191	SRR14658721	25963	G	A	1	2021-01-19	United States
ORF8_24_L	ORF8	24	SRR14658721	27964	C	T	0,995606	2021-01-19	United States
N_67_S	N	67	SRR14658721	28472	C	T	0,999785	2021-01-19	United States
N_199_L	N	199	SRR14658721	28869	C	T	0,999316	2021-01-19	United States
N_377_Y	N	377	SRR14658721	29402	G	T	1	2021-01-19	United States
ORF1ab_1140_P	ORF1ab	1140	SRR14658732	3684	A	C	0,107838	2021-01-18	United States
ORF1ab_1538_I	ORF1ab	1538	SRR14658732	4878	C	T	0,999666	2021-01-18	United States
ORF1ab_4189_H	ORF1ab	4189	SRR14658732	12832	G	T	0,999182	2021-01-18	United States
ORF1ab_314_L	ORF1ab	314	SRR14658732	14408	C	T	0,999672	2021-01-18	United States
ORF1ab_2662_C	ORF1ab	2662	SRR14658732	21451	G	T	0,997756	2021-01-18	United States
S_614_G	S	614	SRR14658732	23403	A	G	0,999219	2021-01-18	United States
ORF3a_57_H	ORF3a	57	SRR14658732	25563	G	T	1	2021-01-18	United States
ORF3a_183_N	ORF3a	183	SRR14658732	25939	G	A	1	2021-01-18	United States
ORF3a_202_L	ORF3a	202	SRR14658732	25996	G	T	1	2021-01-18	United States
ORF3a_239_D	ORF3a	239	SRR14658732	26109	G	T	1	2021-01-18	United States
ORF8_8_R	ORF8	8	SRR14658732	27915	G	A	1	2021-01-18	United States
ORF8_120_NA	ORF8	120	SRR14658732	28253	C	-A	0,982851	2021-01-18	United States
N_202_C	N	202	SRR14658732	28877	A	T	1	2021-01-18	United States
N_377_Y	N	377	SRR14658732	29402	G	T	0,998305	2021-01-18	United States
ORF1ab_702_T	ORF1ab	702	SRR14658737	2369	G	A	1	2021-01-18	United States
ORF1ab_751_L	ORF1ab	751	SRR14658737	2516	G	T	1	2021-01-18	United States
ORF1ab_885_S	ORF1ab	885	SRR14658737	2918	C	T	0,0841487	2021-01-18	United States
ORF1ab_1055_A	ORF1ab	1055	SRR14658737	3428	A	G	0,99751	2021-01-18	United States
ORF1ab_1245_K	ORF1ab	1245	SRR14658737	3998	G	A	0,996678	2021-01-18	United States
ORF1ab_1890_I	ORF1ab	1890	SRR14658737	5934	C	T	0,991749	2021-01-18	United States
ORF1ab_1912_V	ORF1ab	1912	SRR14658737	5999	A	G	1	2021-01-18	United States
ORF1ab_2144_NA	ORF1ab	2144	SRR14658737	6696	C	+T	0,0567376	2021-01-18	United States
ORF1ab_3353_R	ORF1ab	3353	SRR14658737	10323	A	G	0,99945	2021-01-18	United States
ORF1ab_314_L	ORF1ab	314	SRR14658737	14408	C	T	0,999146	2021-01-18	United States
ORF1ab_833_NA	ORF1ab	833	SRR14658737	15965	G	+T	0,0577721	2021-01-18	United States
S_138_Y	S	138	SRR14658737	21974	G	T	1	2021-01-18	United States
S_614_G	S	614	SRR14658737	23403	A	G	1	2021-01-18	United States
ORF3a_62_T	ORF3a	62	SRR14658737	25577	T	C	1	2021-01-18	United States
N_194_L	N	194	SRR14658737	28854	C	T	1	2021-01-18	United States
N_234_I	N	234	SRR14658737	28975	G	T	0,995	2021-01-18	United States
ORF10_24_C	ORF10	24	SRR14658737	29627	C	T	0,99911	2021-01-18	United States
ORF1ab_265_I	ORF1ab	265	SRR14658743	1059	C	T	1	2021-01-19	United States
ORF1ab_3352_F	ORF1ab	3352	SRR14658743	10319	C	T	0,999238	2021-01-19	United States
ORF1ab_4083_M	ORF1ab	4083	SRR14658743	12513	C	T	0,999295	2021-01-19	United States
ORF1ab_314_L	ORF1ab	314	SRR14658743	14408	C	T	0,999507	2021-01-19	United States
ORF1ab_1653_D	ORF1ab	1653	SRR14658743	18424	A	G	0,999092	2021-01-19	United States
ORF1ab_2613_C	ORF1ab	2613	SRR14658743	21304	C	T	1	2021-01-19	United States
S_614_G	S	614	SRR14658743	23403	A	G	0,999793	2021-01-19	United States
ORF3a_57_H	ORF3a	57	SRR14658743	25563	G	T	1	2021-01-19	United States
ORF3a_58_N	ORF3a	58	SRR14658743	25565	G	A	1	2021-01-19	United States
ORF3a_172_V	ORF3a	172	SRR14658743	25907	G	T	0,869649	2021-01-19	United States
ORF3a_207_L	ORF3a	207	SRR14658743	26011	T	C	1	2021-01-19	United States
ORF8_24_L	ORF8	24	SRR14658743	27964	C	T	0,999493	2021-01-19	United States
N_67_S	N	67	SRR14658743	28472	C	T	0,998703	2021-01-19	United States
N_199_L	N	199	SRR14658743	28869	C	T	0,998354	2021-01-19	United States
N_416_L	N	416	SRR14658743	29520	C	T	0,998693	2021-01-19	United States
ORF1ab_265_I	ORF1ab	265	SRR14658753	1059	C	T	1	2021-01-19	United States
ORF1ab_2739_S	ORF1ab	2739	SRR14658753	8480	C	T	1	2021-01-19	United States
ORF1ab_3718_F	ORF1ab	3718	SRR14658753	11417	G	T	0,999176	2021-01-19	United States
ORF1ab_4205_V	ORF1ab	4205	SRR14658753	12878	A	G	1	2021-01-19	United States
ORF1ab_314_L	ORF1ab	314	SRR14658753	14408	C	T	0,996117	2021-01-19	United States
ORF1ab_1183_Y	ORF1ab	1183	SRR14658753	17014	G	T	1	2021-01-19	United States
S_13_I	S	13	SRR14658753	21600	G	T	1	2021-01-19	United States
S_26_S	S	26	SRR14658753	21638	C	T	1	2021-01-19	United States
S_152_C	S	152	SRR14658753	22018	G	T	1	2021-01-19	United States
S_614_G	S	614	SRR14658753	23403	A	G	1	2021-01-19	United States
ORF3a_57_H	ORF3a	57	SRR14658753	25563	G	T	1	2021-01-19	United States
N_205_I	N	205	SRR14658753	28887	C	T	1	2021-01-19	United States
N_390_L	N	390	SRR14658753	29442	A	T	1	2021-01-19	United States
ORF1ab_265_I	ORF1ab	265	SRR14658754	1059	C	T	0,998781	2021-01-19	United States
ORF1ab_2606_I	ORF1ab	2606	SRR14658754	8083	G	A	0,999175	2021-01-19	United States
ORF1ab_3352_F	ORF1ab	3352	SRR14658754	10319	C	T	0,998679	2021-01-19	United States
ORF1ab_3598_I	ORF1ab	3598	SRR14658754	11058	C	T	0,704072	2021-01-19	United States
ORF1ab_314_L	ORF1ab	314	SRR14658754	14408	C	T	0,99898	2021-01-19	United States
ORF1ab_1653_D	ORF1ab	1653	SRR14658754	18424	A	G	0,999925	2021-01-19	United States
ORF1ab_2089_F	ORF1ab	2089	SRR14658754	19732	G	T	0,997596	2021-01-19	United States
ORF1ab_2613_C	ORF1ab	2613	SRR14658754	21304	C	T	1	2021-01-19	United States
S_614_G	S	614	SRR14658754	23403	A	G	0,999916	2021-01-19	United States
ORF3a_57_H	ORF3a	57	SRR14658754	25563	G	T	0,999605	2021-01-19	United States
ORF3a_172_V	ORF3a	172	SRR14658754	25907	G	T	0,906483	2021-01-19	United States
ORF8_24_L	ORF8	24	SRR14658754	27964	C	T	0,996337	2021-01-19	United States
N_67_S	N	67	SRR14658754	28472	C	T	0,99903	2021-01-19	United States
N_199_L	N	199	SRR14658754	28869	C	T	0,997058	2021-01-19	United States
N_377_Y	N	377	SRR14658754	29402	G	T	1	2021-01-19	United States
ORF1ab_265_I	ORF1ab	265	SRR14658759	1059	C	T	1	2021-01-18	United States
ORF1ab_2667_C	ORF1ab	2667	SRR14658759	8264	G	T	1	2021-01-18	United States
ORF1ab_3352_F	ORF1ab	3352	SRR14658759	10319	C	T	0,997253	2021-01-18	United States
ORF1ab_314_L	ORF1ab	314	SRR14658759	14408	C	T	0,997895	2021-01-18	United States
ORF1ab_1653_D	ORF1ab	1653	SRR14658759	18424	A	G	1	2021-01-18	United States
ORF1ab_2613_C	ORF1ab	2613	SRR14658759	21304	C	T	1	2021-01-18	United States
S_614_G	S	614	SRR14658759	23403	A	G	1	2021-01-18	United States
S_675_H	S	675	SRR14658759	23587	G	C	1	2021-01-18	United States
ORF3a_57_H	ORF3a	57	SRR14658759	25563	G	T	1	2021-01-18	United States
ORF3a_172_V	ORF3a	172	SRR14658759	25907	G	T	0,865672	2021-01-18	United States
ORF3a_223_I	ORF3a	223	SRR14658759	26060	C	T	0,997416	2021-01-18	United States
ORF8_24_L	ORF8	24	SRR14658759	27964	C	T	1	2021-01-18	United States
N_67_S	N	67	SRR14658759	28472	C	T	0,996678	2021-01-18	United States
N_199_L	N	199	SRR14658759	28869	C	T	1	2021-01-18	United States
ORF1ab_265_I	ORF1ab	265	SRR14658763	1059	C	T	0,999504	2021-01-18	United States
ORF1ab_714_R	ORF1ab	714	SRR14658763	2406	A	G	0,99759	2021-01-18	United States
ORF1ab_1284_Q	ORF1ab	1284	SRR14658763	4116	C	A	0,991815	2021-01-18	United States
ORF1ab_1839_V	ORF1ab	1839	SRR14658763	5780	A	G	0,999238	2021-01-18	United States
ORF1ab_2144_NA	ORF1ab	2144	SRR14658763	6696	C	+T	0,0548063	2021-01-18	United States
ORF1ab_4205_V	ORF1ab	4205	SRR14658763	12878	A	G	0,99984	2021-01-18	United States
ORF1ab_314_L	ORF1ab	314	SRR14658763	14408	C	T	0,99879	2021-01-18	United States
ORF1ab_662_V	ORF1ab	662	SRR14658763	15452	G	T	0,999701	2021-01-18	United States
ORF1ab_1183_Y	ORF1ab	1183	SRR14658763	17014	G	T	0,999915	2021-01-18	United States
S_12_F	S	12	SRR14658763	21597	C	T	1	2021-01-18	United States
S_13_I	S	13	SRR14658763	21600	G	T	1	2021-01-18	United States
S_152_C	S	152	SRR14658763	22018	G	T	1	2021-01-18	United States
S_614_G	S	614	SRR14658763	23403	A	G	0,999767	2021-01-18	United States
ORF3a_57_H	ORF3a	57	SRR14658763	25563	G	T	0,999321	2021-01-18	United States
E_68_F	E	68	SRR14658763	26447	C	T	0,999632	2021-01-18	United States
N_205_I	N	205	SRR14658763	28887	C	T	0,996714	2021-01-18	United States
ORF1ab_265_I	ORF1ab	265	SRR14658764	1059	C	T	1	2021-01-18	United States
ORF1ab_607_H	ORF1ab	607	SRR14658764	2086	G	T	1	2021-01-18	United States
ORF1ab_2144_NA	ORF1ab	2144	SRR14658764	6696	C	+T	0,0545302	2021-01-18	United States
ORF1ab_4205_V	ORF1ab	4205	SRR14658764	12878	A	G	1	2021-01-18	United States
ORF1ab_314_L	ORF1ab	314	SRR14658764	14408	C	T	1	2021-01-18	United States
ORF1ab_1183_Y	ORF1ab	1183	SRR14658764	17014	G	T	1	2021-01-18	United States
ORF1ab_1427_S	ORF1ab	1427	SRR14658764	17746	C	T	0,651951	2021-01-18	United States
ORF1ab_2073_L	ORF1ab	2073	SRR14658764	19684	G	T	0,0984655	2021-01-18	United States
S_13_I	S	13	SRR14658764	21600	G	T	1	2021-01-18	United States
S_152_C	S	152	SRR14658764	22018	G	T	1	2021-01-18	United States
S_614_G	S	614	SRR14658764	23403	A	G	1	2021-01-18	United States
ORF3a_57_H	ORF3a	57	SRR14658764	25563	G	T	1	2021-01-18	United States
ORF3a_134_L	ORF3a	134	SRR14658764	25793	G	T	0,998155	2021-01-18	United States
N_205_I	N	205	SRR14658764	28887	C	T	1	2021-01-18	United States
ORF1ab_265_I	ORF1ab	265	SRR14658765	1059	C	T	0,999354	2021-01-18	United States
ORF1ab_723_A	ORF1ab	723	SRR14658765	2432	T	G	1	2021-01-18	United States
ORF1ab_1160_Y	ORF1ab	1160	SRR14658765	3743	C	T	0,0981205	2021-01-18	United States
ORF1ab_1207_S	ORF1ab	1207	SRR14658765	3884	C	T	0,999519	2021-01-18	United States
ORF1ab_2871_S	ORF1ab	2871	SRR14658765	8876	G	A	0,99773	2021-01-18	United States
ORF1ab_3220_V	ORF1ab	3220	SRR14658765	9924	C	T	0,999659	2021-01-18	United States
ORF1ab_3221_I	ORF1ab	3221	SRR14658765	9928	G	T	0,99879	2021-01-18	United States
ORF1ab_3352_F	ORF1ab	3352	SRR14658765	10319	C	T	0,998289	2021-01-18	United States
ORF1ab_314_L	ORF1ab	314	SRR14658765	14408	C	T	0,998666	2021-01-18	United States
ORF1ab_1322_V	ORF1ab	1322	SRR14658765	17431	A	G	0,998992	2021-01-18	United States
ORF1ab_1653_D	ORF1ab	1653	SRR14658765	18424	A	G	0,998819	2021-01-18	United States
ORF1ab_2613_C	ORF1ab	2613	SRR14658765	21304	C	T	0,999021	2021-01-18	United States
S_614_G	S	614	SRR14658765	23403	A	G	0,999753	2021-01-18	United States
ORF3a_57_H	ORF3a	57	SRR14658765	25563	G	T	0,999654	2021-01-18	United States
ORF3a_172_V	ORF3a	172	SRR14658765	25907	G	T	0,89718	2021-01-18	United States
ORF8_24_L	ORF8	24	SRR14658765	27964	C	T	0,99802	2021-01-18	United States
N_67_S	N	67	SRR14658765	28472	C	T	0,997995	2021-01-18	United States
N_199_L	N	199	SRR14658765	28869	C	T	0,998643	2021-01-18	United States
ORF1ab_124_C	ORF1ab	124	SRR14658766	635	C	T	0,157994	2021-01-19	United States
ORF1ab_147_NA	ORF1ab	147	SRR14658766	705	A	-C	0,0602802	2021-01-19	United States
ORF1ab_265_I	ORF1ab	265	SRR14658766	1059	C	T	0,99931	2021-01-19	United States
ORF1ab_2144_NA	ORF1ab	2144	SRR14658766	6696	C	+T	0,0732666	2021-01-19	United States
ORF1ab_3352_F	ORF1ab	3352	SRR14658766	10319	C	T	0,999003	2021-01-19	United States
ORF1ab_3876_F	ORF1ab	3876	SRR14658766	11893	G	C	0,0667465	2021-01-19	United States
ORF1ab_4083_M	ORF1ab	4083	SRR14658766	12513	C	T	0,999784	2021-01-19	United States
ORF1ab_314_L	ORF1ab	314	SRR14658766	14408	C	T	0,99942	2021-01-19	United States
ORF1ab_517_V	ORF1ab	517	SRR14658766	15017	C	T	0,0521277	2021-01-19	United States
ORF1ab_1315_C	ORF1ab	1315	SRR14658766	17410	C	T	0,0545855	2021-01-19	United States
ORF1ab_1653_D	ORF1ab	1653	SRR14658766	18424	A	G	0,999831	2021-01-19	United States
S_142_S	S	142	SRR14658766	21986	G	A	1	2021-01-19	United States
S_614_G	S	614	SRR14658766	23403	A	G	0,999828	2021-01-19	United States
S_716_I	S	716	SRR14658766	23709	C	T	0,999482	2021-01-19	United States
ORF3a_57_H	ORF3a	57	SRR14658766	25563	G	T	0,999737	2021-01-19	United States
ORF3a_58_N	ORF3a	58	SRR14658766	25565	G	A	0,999822	2021-01-19	United States
ORF3a_172_V	ORF3a	172	SRR14658766	25907	G	T	0,998296	2021-01-19	United States
ORF3a_207_L	ORF3a	207	SRR14658766	26011	T	C	0,977723	2021-01-19	United States
ORF8_24_L	ORF8	24	SRR14658766	27964	C	T	0,997101	2021-01-19	United States
N_67_S	N	67	SRR14658766	28472	C	T	0,999506	2021-01-19	United States
N_199_L	N	199	SRR14658766	28869	C	T	0,99637	2021-01-19	United States
N_416_L	N	416	SRR14658766	29520	C	T	1	2021-01-19	United States
ORF1ab_751_L	ORF1ab	751	SRR14658767	2516	G	T	1	2021-01-19	United States
ORF1ab_1912_V	ORF1ab	1912	SRR14658767	5999	A	G	1	2021-01-19	United States
ORF1ab_2529_V	ORF1ab	2529	SRR14658767	7851	C	T	0,999364	2021-01-19	United States
ORF1ab_3353_R	ORF1ab	3353	SRR14658767	10323	A	G	0,999056	2021-01-19	United States
ORF1ab_314_L	ORF1ab	314	SRR14658767	14408	C	T	0,998617	2021-01-19	United States
ORF1ab_434_V	ORF1ab	434	SRR14658767	14768	C	T	1	2021-01-19	United States
S_138_Y	S	138	SRR14658767	21974	G	T	0,997253	2021-01-19	United States
S_614_G	S	614	SRR14658767	23403	A	G	0,999004	2021-01-19	United States
ORF3a_62_T	ORF3a	62	SRR14658767	25577	T	C	0,996334	2021-01-19	United States
ORF7b_24_I	ORF7b	24	SRR14658767	27827	G	T	1	2021-01-19	United States
N_67_S	N	67	SRR14658767	28472	C	T	0,998547	2021-01-19	United States
N_194_L	N	194	SRR14658767	28854	C	T	1	2021-01-19	United States
N_234_I	N	234	SRR14658767	28975	G	T	0,991935	2021-01-19	United States
ORF1ab_665_I	ORF1ab	665	SRR14658769	2258	G	A	0,844731	2021-01-19	United States
ORF1ab_2059_R	ORF1ab	2059	SRR14658769	6441	A	G	1	2021-01-19	United States
ORF1ab_2144_NA	ORF1ab	2144	SRR14658769	6696	C	+T	0,065277	2021-01-19	United States
ORF1ab_2980_G	ORF1ab	2980	SRR14658769	9204	A	G	1	2021-01-19	United States
ORF1ab_3870_A	ORF1ab	3870	SRR14658769	11874	T	C	0,839768	2021-01-19	United States
ORF1ab_314_L	ORF1ab	314	SRR14658769	14408	C	T	1	2021-01-19	United States
ORF1ab_1204_R	ORF1ab	1204	SRR14658769	17078	A	G	0,694497	2021-01-19	United States
ORF1ab_2086_F	ORF1ab	2086	SRR14658769	19723	G	T	1	2021-01-19	United States
S_614_G	S	614	SRR14658769	23403	A	G	0,999547	2021-01-19	United States
N_194_L	N	194	SRR14658769	28854	C	T	1	2021-01-19	United States
N_391_I	N	391	SRR14658769	29445	C	T	1	2021-01-19	United States
ORF1ab_265_I	ORF1ab	265	SRR14658772	1059	C	T	0,999173	2021-01-19	United States
ORF1ab_555_V	ORF1ab	555	SRR14658772	1929	C	T	0,991834	2021-01-19	United States
ORF1ab_1298_V	ORF1ab	1298	SRR14658772	4158	C	T	0,995139	2021-01-19	United States
ORF1ab_2144_NA	ORF1ab	2144	SRR14658772	6696	C	+T	0,0805145	2021-01-19	United States
ORF1ab_3352_F	ORF1ab	3352	SRR14658772	10319	C	T	0,999291	2021-01-19	United States
ORF1ab_314_L	ORF1ab	314	SRR14658772	14408	C	T	0,999185	2021-01-19	United States
ORF1ab_1582_I	ORF1ab	1582	SRR14658772	18213	G	A	0,999759	2021-01-19	United States
ORF1ab_1653_D	ORF1ab	1653	SRR14658772	18424	A	G	0,999825	2021-01-19	United States
ORF1ab_2116_S	ORF1ab	2116	SRR14658772	19813	C	T	1	2021-01-19	United States
ORF1ab_2497_F	ORF1ab	2497	SRR14658772	20956	C	T	0,0603188	2021-01-19	United States
S_14_L	S	14	SRR14658772	21603	A	T	0,0507937	2021-01-19	United States
S_40_NA	S	40	SRR14658772	21682	C	+A	0,0531915	2021-01-19	United States
S_614_G	S	614	SRR14658772	23403	A	G	0,999691	2021-01-19	United States
S_799_NA	S	799	SRR14658772	23958	G	+T	0,0526316	2021-01-19	United States
ORF3a_57_H	ORF3a	57	SRR14658772	25563	G	T	0,999787	2021-01-19	United States
ORF3a_58_N	ORF3a	58	SRR14658772	25565	G	A	0,988815	2021-01-19	United States
ORF3a_172_V	ORF3a	172	SRR14658772	25907	G	T	1	2021-01-19	United States
ORF8_24_L	ORF8	24	SRR14658772	27964	C	T	1	2021-01-19	United States
N_67_S	N	67	SRR14658772	28472	C	T	0,999402	2021-01-19	United States
N_199_L	N	199	SRR14658772	28869	C	T	0,998741	2021-01-19	United States
N_256_N	N	256	SRR14658772	29041	G	C	0,0611993	2021-01-19	United States
ORF1ab_265_I	ORF1ab	265	SRR14658774	1059	C	T	1	2021-01-18	United States
ORF1ab_1935_S	ORF1ab	1935	SRR14658774	6069	T	G	0,999217	2021-01-18	United States
ORF1ab_2144_NA	ORF1ab	2144	SRR14658774	6696	C	+T	0,0509274	2021-01-18	United States
ORF1ab_3352_F	ORF1ab	3352	SRR14658774	10319	C	T	0,995305	2021-01-18	United States
ORF1ab_314_L	ORF1ab	314	SRR14658774	14408	C	T	0,997978	2021-01-18	United States
ORF1ab_833_NA	ORF1ab	833	SRR14658774	15965	G	+T	0,0639617	2021-01-18	United States
ORF1ab_1653_D	ORF1ab	1653	SRR14658774	18424	A	G	0,999571	2021-01-18	United States
S_614_G	S	614	SRR14658774	23403	A	G	0,999669	2021-01-18	United States
ORF3a_57_H	ORF3a	57	SRR14658774	25563	G	T	1	2021-01-18	United States
ORF3a_58_N	ORF3a	58	SRR14658774	25565	G	A	0,998777	2021-01-18	United States
ORF3a_172_V	ORF3a	172	SRR14658774	25907	G	T	0,990826	2021-01-18	United States
ORF3a_207_L	ORF3a	207	SRR14658774	26011	T	C	0,998294	2021-01-18	United States
ORF8_24_L	ORF8	24	SRR14658774	27964	C	T	0,989899	2021-01-18	United States
N_67_S	N	67	SRR14658774	28472	C	T	0,997604	2021-01-18	United States
N_199_L	N	199	SRR14658774	28869	C	T	0,996377	2021-01-18	United States
ORF1ab_124_C	ORF1ab	124	SRR14658775	635	C	T	0,0809769	2021-01-18	United States
ORF1ab_265_I	ORF1ab	265	SRR14658775	1059	C	T	0,98186	2021-01-18	United States
ORF1ab_944_L	ORF1ab	944	SRR14658775	3096	C	T	0,069869	2021-01-18	United States
ORF1ab_3221_I	ORF1ab	3221	SRR14658775	9928	G	T	0,959398	2021-01-18	United States
ORF1ab_3352_F	ORF1ab	3352	SRR14658775	10319	C	T	0,976319	2021-01-18	United States
ORF1ab_314_L	ORF1ab	314	SRR14658775	14408	C	T	0,998927	2021-01-18	United States
ORF1ab_794_I	ORF1ab	794	SRR14658775	15848	C	T	0,0606994	2021-01-18	United States
ORF1ab_1182_L	ORF1ab	1182	SRR14658775	17012	C	T	0,0688409	2021-01-18	United States
ORF1ab_1604_T	ORF1ab	1604	SRR14658775	18278	T	C	0,0872771	2021-01-18	United States
ORF1ab_1611_M	ORF1ab	1611	SRR14658775	18300	T	G	0,0671405	2021-01-18	United States
ORF1ab_1653_D	ORF1ab	1653	SRR14658775	18424	A	G	0,892052	2021-01-18	United States
ORF1ab_2339_F	ORF1ab	2339	SRR14658775	20483	C	T	0,152381	2021-01-18	United States
S_30_H	S	30	SRR14658775	21650	A	C	0,0510204	2021-01-18	United States
S_614_G	S	614	SRR14658775	23403	A	G	0,999853	2021-01-18	United States
ORF3a_57_H	ORF3a	57	SRR14658775	25563	G	T	0,952053	2021-01-18	United States
ORF3a_172_V	ORF3a	172	SRR14658775	25907	G	T	0,98081	2021-01-18	United States
ORF8_24_L	ORF8	24	SRR14658775	27964	C	T	0,975385	2021-01-18	United States
N_67_S	N	67	SRR14658775	28472	C	T	0,950215	2021-01-18	United States
N_199_L	N	199	SRR14658775	28869	C	T	0,990521	2021-01-18	United States
ORF1ab_265_I	ORF1ab	265	SRR14658776	1059	C	T	1	2021-01-18	United States
ORF1ab_1935_S	ORF1ab	1935	SRR14658776	6069	T	G	0,998927	2021-01-18	United States
ORF1ab_3352_F	ORF1ab	3352	SRR14658776	10319	C	T	0,998301	2021-01-18	United States
ORF1ab_314_L	ORF1ab	314	SRR14658776	14408	C	T	0,998129	2021-01-18	United States
ORF1ab_1653_D	ORF1ab	1653	SRR14658776	18424	A	G	0,999069	2021-01-18	United States
ORF1ab_2613_C	ORF1ab	2613	SRR14658776	21304	C	T	0,998256	2021-01-18	United States
S_614_G	S	614	SRR14658776	23403	A	G	0,999793	2021-01-18	United States
ORF3a_57_H	ORF3a	57	SRR14658776	25563	G	T	0,999688	2021-01-18	United States
ORF3a_58_N	ORF3a	58	SRR14658776	25565	G	A	1	2021-01-18	United States
ORF3a_172_V	ORF3a	172	SRR14658776	25907	G	T	0,896442	2021-01-18	United States
ORF3a_207_L	ORF3a	207	SRR14658776	26011	T	C	0,999494	2021-01-18	United States
ORF8_24_L	ORF8	24	SRR14658776	27964	C	T	0,996009	2021-01-18	United States
N_67_S	N	67	SRR14658776	28472	C	T	0,99911	2021-01-18	United States
N_199_L	N	199	SRR14658776	28869	C	T	0,997961	2021-01-18	United States
ORF1ab_265_I	ORF1ab	265	SRR14658777	1059	C	T	0,999198	2020-10-26	United States
ORF1ab_2606_I	ORF1ab	2606	SRR14658777	8083	G	A	0,999126	2020-10-26	United States
ORF1ab_3352_F	ORF1ab	3352	SRR14658777	10319	C	T	0,999493	2020-10-26	United States
ORF1ab_314_L	ORF1ab	314	SRR14658777	14408	C	T	0,998963	2020-10-26	United States
ORF1ab_1653_D	ORF1ab	1653	SRR14658777	18424	A	G	0,99963	2020-10-26	United States
S_30_H	S	30	SRR14658777	21650	A	C	0,0896861	2020-10-26	United States
S_614_G	S	614	SRR14658777	23403	A	G	0,999708	2020-10-26	United States
ORF3a_57_H	ORF3a	57	SRR14658777	25563	G	T	0,999881	2020-10-26	United States
ORF3a_172_V	ORF3a	172	SRR14658777	25907	G	T	1	2020-10-26	United States
ORF8_24_L	ORF8	24	SRR14658777	27964	C	T	0,997151	2020-10-26	United States
N_14_C	N	14	SRR14658777	28313	C	T	0,0882683	2020-10-26	United States
N_67_S	N	67	SRR14658777	28472	C	T	0,999793	2020-10-26	United States
N_199_L	N	199	SRR14658777	28869	C	T	0,997706	2020-10-26	United States
N_260_NA	N	260	SRR14658777	29051	C	+A	0,0856481	2020-10-26	United States
ORF1ab_124_C	ORF1ab	124	SRR14658780	635	C	T	0,0562882	2021-01-19	United States
ORF1ab_265_I	ORF1ab	265	SRR14658780	1059	C	T	1	2021-01-19	United States
ORF1ab_2361_K	ORF1ab	2361	SRR14658780	7348	T	A	0,999302	2021-01-19	United States
ORF1ab_2606_I	ORF1ab	2606	SRR14658780	8083	G	A	0,999839	2021-01-19	United States
ORF1ab_3352_F	ORF1ab	3352	SRR14658780	10319	C	T	0,999648	2021-01-19	United States
ORF1ab_314_L	ORF1ab	314	SRR14658780	14408	C	T	0,999251	2021-01-19	United States
ORF1ab_1555_I	ORF1ab	1555	SRR14658780	18131	C	T	1	2021-01-19	United States
ORF1ab_1653_D	ORF1ab	1653	SRR14658780	18424	A	G	0,99951	2021-01-19	United States
S_176_F	S	176	SRR14658780	22088	C	T	1	2021-01-19	United States
S_614_G	S	614	SRR14658780	23403	A	G	1	2021-01-19	United States
S_677_H	S	677	SRR14658780	23593	G	T	0,996892	2021-01-19	United States
ORF3a_57_H	ORF3a	57	SRR14658780	25563	G	T	1	2021-01-19	United States
ORF3a_172_V	ORF3a	172	SRR14658780	25907	G	T	0,99021	2021-01-19	United States
N_67_S	N	67	SRR14658780	28472	C	T	0,997825	2021-01-19	United States
N_199_L	N	199	SRR14658780	28869	C	T	1	2021-01-19	United States
ORF1ab_197_L	ORF1ab	197	SRR14658783	855	C	T	0,054027	2021-01-18	United States
ORF1ab_265_I	ORF1ab	265	SRR14658783	1059	C	T	0,998892	2021-01-18	United States
ORF1ab_2606_I	ORF1ab	2606	SRR14658783	8083	G	A	0,0853437	2021-01-18	United States
ORF1ab_2739_S	ORF1ab	2739	SRR14658783	8480	C	T	0,901907	2021-01-18	United States
ORF1ab_2835_H	ORF1ab	2835	SRR14658783	8768	G	C	0,0511152	2021-01-18	United States
ORF1ab_3352_F	ORF1ab	3352	SRR14658783	10319	C	T	0,12448	2021-01-18	United States
ORF1ab_3363_E	ORF1ab	3363	SRR14658783	10352	A	G	0,0592105	2021-01-18	United States
ORF1ab_3603_NA	ORF1ab	3603	SRR14658783	11074	C	-T	0,0553207	2021-01-18	United States
ORF1ab_3718_F	ORF1ab	3718	SRR14658783	11417	G	T	0,846838	2021-01-18	United States
ORF1ab_4205_V	ORF1ab	4205	SRR14658783	12878	A	G	0,900852	2021-01-18	United States
ORF1ab_171_Q	ORF1ab	171	SRR14658783	13978	G	C	0,0838251	2021-01-18	United States
ORF1ab_210_L	ORF1ab	210	SRR14658783	14095	T	C	0,0505289	2021-01-18	United States
ORF1ab_314_L	ORF1ab	314	SRR14658783	14408	C	T	0,998734	2021-01-18	United States
ORF1ab_1183_Y	ORF1ab	1183	SRR14658783	17014	G	T	0,984209	2021-01-18	United States
ORF1ab_1634_NA	ORF1ab	1634	SRR14658783	18368	G	+T	0,0639347	2021-01-18	United States
ORF1ab_1653_D	ORF1ab	1653	SRR14658783	18424	A	G	0,138393	2021-01-18	United States
S_13_I	S	13	SRR14658783	21600	G	T	0,945736	2021-01-18	United States
S_26_S	S	26	SRR14658783	21638	C	T	0,97006	2021-01-18	United States
S_152_C	S	152	SRR14658783	22018	G	T	0,929907	2021-01-18	United States
S_614_G	S	614	SRR14658783	23403	A	G	0,999532	2021-01-18	United States
ORF3a_57_H	ORF3a	57	SRR14658783	25563	G	T	0,999753	2021-01-18	United States
ORF3a_172_V	ORF3a	172	SRR14658783	25907	G	T	0,1	2021-01-18	United States
ORF8_24_L	ORF8	24	SRR14658783	27964	C	T	0,0720461	2021-01-18	United States
N_67_S	N	67	SRR14658783	28472	C	T	0,0992881	2021-01-18	United States
N_199_L	N	199	SRR14658783	28869	C	T	0,242095	2021-01-18	United States
N_205_I	N	205	SRR14658783	28887	C	T	0,764579	2021-01-18	United States
N_353_M	N	353	SRR14658783	29330	C	A	0,185912	2021-01-18	United States
N_390_L	N	390	SRR14658783	29442	A	T	0,881356	2021-01-18	United States
ORF1ab_265_I	ORF1ab	265	SRR14658787	1059	C	T	0,999527	2021-01-18	United States
ORF1ab_3158_T	ORF1ab	3158	SRR14658787	9738	G	C	0,999813	2021-01-18	United States
ORF1ab_314_L	ORF1ab	314	SRR14658787	14408	C	T	0,999446	2021-01-18	United States
ORF1ab_976_L	ORF1ab	976	SRR14658787	16394	C	T	1	2021-01-18	United States
ORF1ab_1183_Y	ORF1ab	1183	SRR14658787	17014	G	T	0,999401	2021-01-18	United States
S_13_I	S	13	SRR14658787	21600	G	T	0,998361	2021-01-18	United States
S_258_L	S	258	SRR14658787	22335	G	T	0,99115	2021-01-18	United States
S_452_R	S	452	SRR14658787	22917	T	G	0,998588	2021-01-18	United States
S_614_G	S	614	SRR14658787	23403	A	G	1	2021-01-18	United States
ORF3a_57_H	ORF3a	57	SRR14658787	25563	G	T	1	2021-01-18	United States
ORF8_65_V	ORF8	65	SRR14658787	28087	C	T	0,75938	2021-01-18	United States
N_32_C	N	32	SRR14658787	28367	C	T	1	2021-01-18	United States
N_205_I	N	205	SRR14658787	28887	C	T	0,999147	2021-01-18	United States
N_391_I	N	391	SRR14658787	29445	C	T	1	2021-01-18	United States
ORF1ab_727_I	ORF1ab	727	SRR14658788	2445	C	T	1	2021-01-19	United States
ORF1ab_1520_F	ORF1ab	1520	SRR14658788	4824	C	T	0,999153	2021-01-19	United States
ORF1ab_1779_L	ORF1ab	1779	SRR14658788	5600	T	C	1	2021-01-19	United States
ORF1ab_2123_V	ORF1ab	2123	SRR14658788	6633	C	T	0,999308	2021-01-19	United States
ORF1ab_2144_NA	ORF1ab	2144	SRR14658788	6696	C	+T	0,0734605	2021-01-19	United States
ORF1ab_3899_I	ORF1ab	3899	SRR14658788	11960	C	A	1	2021-01-19	United States
ORF1ab_314_L	ORF1ab	314	SRR14658788	14408	C	T	0,999494	2021-01-19	United States
S_614_G	S	614	SRR14658788	23403	A	G	1	2021-01-19	United States
S_1078_T	S	1078	SRR14658788	24794	G	A	0,998879	2021-01-19	United States
ORF3a_125_I	ORF3a	125	SRR14658788	25767	G	T	0,999267	2021-01-19	United States
ORF3a_177_N	ORF3a	177	SRR14658788	25922	G	A	0,997661	2021-01-19	United States
ORF8_93_L	ORF8	93	SRR14658788	28171	C	T	1	2021-01-19	United States
N_203_K	N	203	SRR14658788	28881	G	A	1	2021-01-19	United States
N_204_R	N	204	SRR14658788	28883	G	C	1	2021-01-19	United States
ORF1ab_306_F	ORF1ab	306	SRR14658790	1181	G	T	0,997768	2021-01-19	United States
ORF1ab_3359_L	ORF1ab	3359	SRR14658790	10341	C	T	0,99974	2021-01-19	United States
ORF1ab_3705_V	ORF1ab	3705	SRR14658790	11379	C	T	0,954237	2021-01-19	United States
ORF1ab_3892_I	ORF1ab	3892	SRR14658790	11939	G	A	0,997701	2021-01-19	United States
ORF1ab_314_L	ORF1ab	314	SRR14658790	14408	C	T	0,998996	2021-01-19	United States
ORF1ab_1511_I	ORF1ab	1511	SRR14658790	17999	C	T	0,998585	2021-01-19	United States
ORF1ab_2168_T	ORF1ab	2168	SRR14658790	19969	G	A	0,992806	2021-01-19	United States
S_614_G	S	614	SRR14658790	23403	A	G	1	2021-01-19	United States
S_681_H	S	681	SRR14658790	23604	C	A	1	2021-01-19	United States
ORF3a_108_F	ORF3a	108	SRR14658790	25714	C	T	1	2021-01-19	United States
N_194_L	N	194	SRR14658790	28854	C	T	1	2021-01-19	United States
N_260_NA	N	260	SRR14658790	29051	C	+A	0,0504032	2021-01-19	United States
ORF1ab_224_I	ORF1ab	224	SRR14658793	936	C	T	1	2021-01-19	United States
ORF1ab_265_I	ORF1ab	265	SRR14658793	1059	C	T	1	2021-01-19	United States
ORF1ab_3352_F	ORF1ab	3352	SRR14658793	10319	C	T	0,996429	2021-01-19	United States
ORF1ab_3930_F	ORF1ab	3930	SRR14658793	12053	C	T	1	2021-01-19	United States
ORF1ab_314_L	ORF1ab	314	SRR14658793	14408	C	T	1	2021-01-19	United States
ORF1ab_1653_D	ORF1ab	1653	SRR14658793	18424	A	G	1	2021-01-19	United States
S_614_G	S	614	SRR14658793	23403	A	G	1	2021-01-19	United States
S_677_R	S	677	SRR14658793	23592	A	G	1	2021-01-19	United States
ORF3a_57_H	ORF3a	57	SRR14658793	25563	G	T	1	2021-01-19	United States
ORF3a_172_V	ORF3a	172	SRR14658793	25907	G	T	0,893471	2021-01-19	United States
ORF6_55_*	ORF6	55	SRR14658793	27364	G	T	1	2021-01-19	United States
ORF8_24_L	ORF8	24	SRR14658793	27964	C	T	1	2021-01-19	United States
N_67_S	N	67	SRR14658793	28472	C	T	1	2021-01-19	United States
N_199_L	N	199	SRR14658793	28869	C	T	0,99505	2021-01-19	United States
ORF1ab_265_I	ORF1ab	265	SRR14658794	1059	C	T	1	2021-01-19	United States
ORF1ab_1020_I	ORF1ab	1020	SRR14658794	3323	G	A	1	2021-01-19	United States
ORF1ab_3352_F	ORF1ab	3352	SRR14658794	10319	C	T	0,996604	2021-01-19	United States
ORF1ab_314_L	ORF1ab	314	SRR14658794	14408	C	T	1	2021-01-19	United States
ORF1ab_1568_S	ORF1ab	1568	SRR14658794	18169	G	A	0,998529	2021-01-19	United States
ORF1ab_1653_D	ORF1ab	1653	SRR14658794	18424	A	G	0,998198	2021-01-19	United States
S_614_G	S	614	SRR14658794	23403	A	G	1	2021-01-19	United States
S_1228_L	S	1228	SRR14658794	25244	G	T	1	2021-01-19	United States
ORF3a_57_H	ORF3a	57	SRR14658794	25563	G	T	1	2021-01-19	United States
ORF3a_112_F	ORF3a	112	SRR14658794	25726	G	T	1	2021-01-19	United States
ORF3a_172_V	ORF3a	172	SRR14658794	25907	G	T	0,850498	2021-01-19	United States
ORF8_24_L	ORF8	24	SRR14658794	27964	C	T	0,991304	2021-01-19	United States
N_67_S	N	67	SRR14658794	28472	C	T	1	2021-01-19	United States
N_199_L	N	199	SRR14658794	28869	C	T	0,992982	2021-01-19	United States
ORF1ab_2091_C	ORF1ab	2091	SRR14658795	6536	G	T	0,884746	2021-01-18	United States
ORF1ab_4285_V	ORF1ab	4285	SRR14658795	13119	C	T	0,998332	2021-01-18	United States
ORF1ab_314_L	ORF1ab	314	SRR14658795	14408	C	T	0,997633	2021-01-18	United States
ORF1ab_716_Y	ORF1ab	716	SRR14658795	15613	C	T	0,998258	2021-01-18	United States
ORF1ab_839_L	ORF1ab	839	SRR14658795	15982	G	T	1	2021-01-18	United States
S_614_G	S	614	SRR14658795	23403	A	G	1	2021-01-18	United States
ORF3a_63_T	ORF3a	63	SRR14658795	25580	T	C	1	2021-01-18	United States
ORF3a_155_Y	ORF3a	155	SRR14658795	25855	G	T	0,997763	2021-01-18	United States
ORF3a_223_I	ORF3a	223	SRR14658795	26060	C	T	1	2021-01-18	United States
ORF1ab_265_I	ORF1ab	265	SRR14658796	1059	C	T	0,992714	2021-01-21	United States
ORF1ab_753_I	ORF1ab	753	SRR14658796	2523	C	T	0,559203	2021-01-21	United States
ORF1ab_1246_I	ORF1ab	1246	SRR14658796	4002	C	T	0,802016	2021-01-21	United States
ORF1ab_3352_F	ORF1ab	3352	SRR14658796	10319	C	T	0,891411	2021-01-21	United States
ORF1ab_4205_V	ORF1ab	4205	SRR14658796	12878	A	G	0,0709124	2021-01-21	United States
ORF1ab_314_L	ORF1ab	314	SRR14658796	14408	C	T	0,998356	2021-01-21	United States
ORF1ab_1183_Y	ORF1ab	1183	SRR14658796	17014	G	T	0,108307	2021-01-21	United States
ORF1ab_1653_D	ORF1ab	1653	SRR14658796	18424	A	G	0,905292	2021-01-21	United States
ORF1ab_2234_N	ORF1ab	2234	SRR14658796	20167	G	A	0,211256	2021-01-21	United States
ORF1ab_2613_C	ORF1ab	2613	SRR14658796	21304	C	T	0,219207	2021-01-21	United States
S_13_I	S	13	SRR14658796	21600	G	T	0,27734	2021-01-21	United States
S_26_S	S	26	SRR14658796	21638	C	T	0,277778	2021-01-21	United States
S_152_C	S	152	SRR14658796	22018	G	T	0,25045	2021-01-21	United States
S_452_R	S	452	SRR14658796	22917	T	G	0,825284	2021-01-21	United States
S_614_G	S	614	SRR14658796	23403	A	G	0,999569	2021-01-21	United States
ORF3a_27_Y	ORF3a	27	SRR14658796	25471	G	T	0,895284	2021-01-21	United States
ORF3a_57_H	ORF3a	57	SRR14658796	25563	G	T	0,989757	2021-01-21	United States
ORF3a_58_N	ORF3a	58	SRR14658796	25565	G	A	0,911736	2021-01-21	United States
ORF3a_172_V	ORF3a	172	SRR14658796	25907	G	T	0,728326	2021-01-21	United States
ORF7a_39_K	ORF7a	39	SRR14658796	27509	C	A	0,106671	2021-01-21	United States
ORF8_24_L	ORF8	24	SRR14658796	27964	C	T	0,719929	2021-01-21	United States
N_67_S	N	67	SRR14658796	28472	C	T	0,872257	2021-01-21	United States
N_199_L	N	199	SRR14658796	28869	C	T	0,714339	2021-01-21	United States
N_205_I	N	205	SRR14658796	28887	C	T	0,269767	2021-01-21	United States
N_383_L	N	383	SRR14658796	29421	C	T	0,212174	2021-01-21	United States
ORF1ab_265_I	ORF1ab	265	SRR14658797	1059	C	T	1	2021-01-19	United States
ORF1ab_2606_I	ORF1ab	2606	SRR14658797	8083	G	A	0,99762	2021-01-19	United States
ORF1ab_3352_F	ORF1ab	3352	SRR14658797	10319	C	T	0,997439	2021-01-19	United States
ORF1ab_314_L	ORF1ab	314	SRR14658797	14408	C	T	0,998996	2021-01-19	United States
ORF1ab_1653_D	ORF1ab	1653	SRR14658797	18424	A	G	1	2021-01-19	United States
S_614_G	S	614	SRR14658797	23403	A	G	1	2021-01-19	United States
ORF3a_57_H	ORF3a	57	SRR14658797	25563	G	T	1	2021-01-19	United States
ORF3a_172_V	ORF3a	172	SRR14658797	25907	G	T	0,966292	2021-01-19	United States
N_67_S	N	67	SRR14658797	28472	C	T	1	2021-01-19	United States
N_199_L	N	199	SRR14658797	28869	C	T	1	2021-01-19	United States
ORF1ab_197_S	ORF1ab	197	SRR14658798	854	C	T	1	2021-01-19	United States
ORF1ab_265_I	ORF1ab	265	SRR14658798	1059	C	T	1	2021-01-19	United States
ORF1ab_3352_F	ORF1ab	3352	SRR14658798	10319	C	T	0,996466	2021-01-19	United States
ORF1ab_3570_N	ORF1ab	3570	SRR14658798	10974	G	A	0,998747	2021-01-19	United States
ORF1ab_314_L	ORF1ab	314	SRR14658798	14408	C	T	1	2021-01-19	United States
ORF1ab_354_N	ORF1ab	354	SRR14658798	14528	G	A	1	2021-01-19	United States
ORF1ab_1653_D	ORF1ab	1653	SRR14658798	18424	A	G	1	2021-01-19	United States
S_614_G	S	614	SRR14658798	23403	A	G	1	2021-01-19	United States
ORF3a_57_H	ORF3a	57	SRR14658798	25563	G	T	1	2021-01-19	United States
ORF3a_172_V	ORF3a	172	SRR14658798	25907	G	T	0,972028	2021-01-19	United States
ORF8_24_L	ORF8	24	SRR14658798	27964	C	T	1	2021-01-19	United States
N_67_S	N	67	SRR14658798	28472	C	T	1	2021-01-19	United States
N_199_L	N	199	SRR14658798	28869	C	T	0,995098	2021-01-19	United States
ORF1ab_265_I	ORF1ab	265	SRR14658800	1059	C	T	0,988571	2021-01-19	United States
ORF1ab_2529_V	ORF1ab	2529	SRR14658800	7851	C	T	1	2021-01-19	United States
ORF1ab_3352_F	ORF1ab	3352	SRR14658800	10319	C	T	0,998686	2021-01-19	United States
ORF1ab_314_L	ORF1ab	314	SRR14658800	14408	C	T	0,998869	2021-01-19	United States
ORF1ab_1400_R	ORF1ab	1400	SRR14658800	17666	A	G	0,990893	2021-01-19	United States
ORF1ab_1653_D	ORF1ab	1653	SRR14658800	18424	A	G	0,998889	2021-01-19	United States
ORF1ab_1840_F	ORF1ab	1840	SRR14658800	18985	G	T	0,998935	2021-01-19	United States
S_614_G	S	614	SRR14658800	23403	A	G	1	2021-01-19	United States
ORF3a_57_H	ORF3a	57	SRR14658800	25563	G	T	0,998179	2021-01-19	United States
ORF3a_172_V	ORF3a	172	SRR14658800	25907	G	T	0,967857	2021-01-19	United States
N_67_S	N	67	SRR14658800	28472	C	T	0,995249	2021-01-19	United States
N_199_L	N	199	SRR14658800	28869	C	T	1	2021-01-19	United States
ORF1ab_265_I	ORF1ab	265	SRR14658802	1059	C	T	0,997904	2021-01-18	United States
ORF1ab_3371_S	ORF1ab	3371	SRR14658802	10376	C	T	0,0657895	2021-01-18	United States
ORF1ab_4205_V	ORF1ab	4205	SRR14658802	12878	A	G	1	2021-01-18	United States
ORF1ab_314_L	ORF1ab	314	SRR14658802	14408	C	T	0,996979	2021-01-18	United States
ORF1ab_1183_Y	ORF1ab	1183	SRR14658802	17014	G	T	0,99928	2021-01-18	United States
S_13_I	S	13	SRR14658802	21600	G	T	1	2021-01-18	United States
S_152_C	S	152	SRR14658802	22018	G	T	1	2021-01-18	United States
S_452_R	S	452	SRR14658802	22917	T	G	1	2021-01-18	United States
S_614_G	S	614	SRR14658802	23403	A	G	1	2021-01-18	United States
ORF3a_57_H	ORF3a	57	SRR14658802	25563	G	T	1	2021-01-18	United States
ORF3a_108_F	ORF3a	108	SRR14658802	25714	C	T	1	2021-01-18	United States
ORF8_100_L	ORF8	100	SRR14658802	28191	G	T	0,99734	2021-01-18	United States
N_205_I	N	205	SRR14658802	28887	C	T	1	2021-01-18	United States
N_234_I	N	234	SRR14658802	28975	G	T	1	2021-01-18	United States
ORF1ab_265_I	ORF1ab	265	SRR14658803	1059	C	T	0,997768	2021-01-19	United States
ORF1ab_2144_NA	ORF1ab	2144	SRR14658803	6696	C	+T	0,0615385	2021-01-19	United States
ORF1ab_3352_F	ORF1ab	3352	SRR14658803	10319	C	T	1	2021-01-19	United States
ORF1ab_314_L	ORF1ab	314	SRR14658803	14408	C	T	0,996488	2021-01-19	United States
ORF1ab_1005_S	ORF1ab	1005	SRR14658803	16480	C	T	1	2021-01-19	United States
ORF1ab_1653_D	ORF1ab	1653	SRR14658803	18424	A	G	1	2021-01-19	United States
S_614_G	S	614	SRR14658803	23403	A	G	1	2021-01-19	United States
S_677_H	S	677	SRR14658803	23593	G	T	1	2021-01-19	United States
ORF3a_57_H	ORF3a	57	SRR14658803	25563	G	T	1	2021-01-19	United States
ORF3a_65_F	ORF3a	65	SRR14658803	25585	C	T	0,998445	2021-01-19	United States
ORF3a_129_F	ORF3a	129	SRR14658803	25777	C	T	1	2021-01-19	United States
ORF3a_172_V	ORF3a	172	SRR14658803	25907	G	T	0,964413	2021-01-19	United States
N_67_S	N	67	SRR14658803	28472	C	T	1	2021-01-19	United States
N_199_L	N	199	SRR14658803	28869	C	T	0,996491	2021-01-19	United States
N_371_Y	N	371	SRR14658803	29384	G	T	1	2021-01-19	United States
ORF1ab_265_I	ORF1ab	265	SRR14658804	1059	C	T	0,999832	2021-01-19	United States
ORF1ab_2606_I	ORF1ab	2606	SRR14658804	8083	G	A	0,999918	2021-01-19	United States
ORF1ab_2791_I	ORF1ab	2791	SRR14658804	8637	C	T	1	2021-01-19	United States
ORF1ab_3244_L	ORF1ab	3244	SRR14658804	9996	C	T	0,999855	2021-01-19	United States
ORF1ab_3352_F	ORF1ab	3352	SRR14658804	10319	C	T	0,999349	2021-01-19	United States
ORF1ab_3753_V	ORF1ab	3753	SRR14658804	11522	T	G	0,998379	2021-01-19	United States
ORF1ab_314_L	ORF1ab	314	SRR14658804	14408	C	T	0,999201	2021-01-19	United States
ORF1ab_1653_D	ORF1ab	1653	SRR14658804	18424	A	G	0,999715	2021-01-19	United States
S_173_K	S	173	SRR14658804	22079	C	A	1	2021-01-19	United States
S_614_G	S	614	SRR14658804	23403	A	G	0,999825	2021-01-19	United States
ORF3a_57_H	ORF3a	57	SRR14658804	25563	G	T	0,999391	2021-01-19	United States
ORF3a_172_V	ORF3a	172	SRR14658804	25907	G	T	0,989333	2021-01-19	United States
ORF8_24_L	ORF8	24	SRR14658804	27964	C	T	0,996656	2021-01-19	United States
N_67_S	N	67	SRR14658804	28472	C	T	1	2021-01-19	United States
N_199_L	N	199	SRR14658804	28869	C	T	0,996399	2021-01-19	United States
N_364_L	N	364	SRR14658804	29364	C	T	0,476056	2021-01-19	United States
N_377_Y	N	377	SRR14658804	29402	G	T	1	2021-01-19	United States
ORF1ab_265_I	ORF1ab	265	SRR14658805	1059	C	T	0,999426	2021-01-18	United States
ORF1ab_404_T	ORF1ab	404	SRR14658805	1476	T	C	1	2021-01-18	United States
ORF1ab_2144_NA	ORF1ab	2144	SRR14658805	6696	C	+T	0,0604414	2021-01-18	United States
ORF1ab_3352_F	ORF1ab	3352	SRR14658805	10319	C	T	0,997367	2021-01-18	United States
ORF1ab_3934_I	ORF1ab	3934	SRR14658805	12067	G	T	0,999058	2021-01-18	United States
ORF1ab_4197_T	ORF1ab	4197	SRR14658805	12854	C	A	0,999514	2021-01-18	United States
ORF1ab_4354_I	ORF1ab	4354	SRR14658805	13326	C	T	0,997769	2021-01-18	United States
ORF1ab_314_L	ORF1ab	314	SRR14658805	14408	C	T	0,99935	2021-01-18	United States
ORF1ab_1156_I	ORF1ab	1156	SRR14658805	16935	G	T	0,999289	2021-01-18	United States
ORF1ab_1653_D	ORF1ab	1653	SRR14658805	18424	A	G	0,999861	2021-01-18	United States
ORF1ab_1674_T	ORF1ab	1674	SRR14658805	18488	T	C	0,999782	2021-01-18	United States
S_614_G	S	614	SRR14658805	23403	A	G	0,999894	2021-01-18	United States
ORF3a_46_F	ORF3a	46	SRR14658805	25528	C	T	0,995733	2021-01-18	United States
ORF3a_57_H	ORF3a	57	SRR14658805	25563	G	T	0,999846	2021-01-18	United States
ORF3a_172_V	ORF3a	172	SRR14658805	25907	G	T	0,993521	2021-01-18	United States
ORF7b_42_Y	ORF7b	42	SRR14658805	27879	C	T	1	2021-01-18	United States
ORF8_24_L	ORF8	24	SRR14658805	27964	C	T	0,998361	2021-01-18	United States
N_67_S	N	67	SRR14658805	28472	C	T	0,999699	2021-01-18	United States
N_199_L	N	199	SRR14658805	28869	C	T	0,998053	2021-01-18	United States
N_325_I	N	325	SRR14658805	29247	C	T	0,999375	2021-01-18	United States
N_398_V	N	398	SRR14658805	29466	C	T	1	2021-01-18	United States
ORF1ab_265_I	ORF1ab	265	SRR14658806	1059	C	T	1	2021-01-19	United States
ORF1ab_2103_F	ORF1ab	2103	SRR14658806	6573	C	T	1	2021-01-19	United States
ORF1ab_3352_F	ORF1ab	3352	SRR14658806	10319	C	T	0,995392	2021-01-19	United States
ORF1ab_3934_I	ORF1ab	3934	SRR14658806	12067	G	T	1	2021-01-19	United States
ORF1ab_4197_T	ORF1ab	4197	SRR14658806	12854	C	A	0,998558	2021-01-19	United States
ORF1ab_4354_I	ORF1ab	4354	SRR14658806	13326	C	T	0,999025	2021-01-19	United States
ORF1ab_314_L	ORF1ab	314	SRR14658806	14408	C	T	0,996503	2021-01-19	United States
ORF1ab_1156_I	ORF1ab	1156	SRR14658806	16935	G	T	1	2021-01-19	United States
ORF1ab_1653_D	ORF1ab	1653	SRR14658806	18424	A	G	1	2021-01-19	United States
ORF1ab_2613_C	ORF1ab	2613	SRR14658806	21304	C	T	1	2021-01-19	United States
ORF1ab_2669_F	ORF1ab	2669	SRR14658806	21474	A	C	1	2021-01-19	United States
S_614_G	S	614	SRR14658806	23403	A	G	1	2021-01-19	United States
ORF3a_46_F	ORF3a	46	SRR14658806	25528	C	T	0,995976	2021-01-19	United States
ORF3a_57_H	ORF3a	57	SRR14658806	25563	G	T	1	2021-01-19	United States
ORF3a_172_V	ORF3a	172	SRR14658806	25907	G	T	0,87751	2021-01-19	United States
ORF8_24_L	ORF8	24	SRR14658806	27964	C	T	1	2021-01-19	United States
N_67_S	N	67	SRR14658806	28472	C	T	0,996587	2021-01-19	United States
N_199_L	N	199	SRR14658806	28869	C	T	0,997312	2021-01-19	United States
N_271_I	N	271	SRR14658806	29085	C	T	1	2021-01-19	United States
N_308_S	N	308	SRR14658806	29195	G	T	1	2021-01-19	United States
ORF1ab_265_I	ORF1ab	265	SRR14658807	1059	C	T	0,998243	2021-01-18	United States
ORF1ab_3221_I	ORF1ab	3221	SRR14658807	9928	G	T	0,998926	2021-01-18	United States
ORF1ab_3352_F	ORF1ab	3352	SRR14658807	10319	C	T	0,99911	2021-01-18	United States
ORF1ab_314_L	ORF1ab	314	SRR14658807	14408	C	T	0,998805	2021-01-18	United States
ORF1ab_1653_D	ORF1ab	1653	SRR14658807	18424	A	G	0,999851	2021-01-18	United States
ORF1ab_2613_C	ORF1ab	2613	SRR14658807	21304	C	T	0,999237	2021-01-18	United States
S_614_G	S	614	SRR14658807	23403	A	G	0,999866	2021-01-18	United States
ORF3a_32_I	ORF3a	32	SRR14658807	25487	C	T	0,999682	2021-01-18	United States
ORF3a_57_H	ORF3a	57	SRR14658807	25563	G	T	0,999489	2021-01-18	United States
ORF3a_94_F	ORF3a	94	SRR14658807	25672	C	T	0,999583	2021-01-18	United States
ORF3a_172_V	ORF3a	172	SRR14658807	25907	G	T	0,862017	2021-01-18	United States
ORF8_24_L	ORF8	24	SRR14658807	27964	C	T	0,99903	2021-01-18	United States
N_67_S	N	67	SRR14658807	28472	C	T	0,998801	2021-01-18	United States
N_199_L	N	199	SRR14658807	28869	C	T	0,99675	2021-01-18	United States
N_377_Y	N	377	SRR14658807	29402	G	T	0,999358	2021-01-18	United States
ORF1ab_1242_I	ORF1ab	1242	SRR14658808	3990	C	T	1	2021-01-19	United States
ORF1ab_2608_R	ORF1ab	2608	SRR14658808	8088	A	G	0,998673	2021-01-19	United States
ORF1ab_2637_V	ORF1ab	2637	SRR14658808	8175	C	T	0,999238	2021-01-19	United States
ORF1ab_314_L	ORF1ab	314	SRR14658808	14408	C	T	0,999299	2021-01-19	United States
ORF1ab_1611_M	ORF1ab	1611	SRR14658808	18300	T	G	0,998838	2021-01-19	United States
S_5_F	S	5	SRR14658808	21575	C	T	1	2021-01-19	United States
S_176_F	S	176	SRR14658808	22088	C	T	1	2021-01-19	United States
S_614_G	S	614	SRR14658808	23403	A	G	0,997692	2021-01-19	United States
ORF3a_217_I	ORF3a	217	SRR14658808	26042	C	T	1	2021-01-19	United States
N_203_K	N	203	SRR14658808	28881	G	A	1	2021-01-19	United States
N_255_A	N	255	SRR14658808	29036	T	G	0,0661626	2021-01-19	United States
N_260_NA	N	260	SRR14658808	29051	C	+A	0,0527383	2021-01-19	United States
ORF1ab_751_L	ORF1ab	751	SRR14658809	2516	G	T	1	2021-01-18	United States
ORF1ab_1912_V	ORF1ab	1912	SRR14658809	5999	A	G	1	2021-01-18	United States
ORF1ab_2529_V	ORF1ab	2529	SRR14658809	7851	C	T	1	2021-01-18	United States
ORF1ab_3353_R	ORF1ab	3353	SRR14658809	10323	A	G	0,998728	2021-01-18	United States
ORF1ab_314_L	ORF1ab	314	SRR14658809	14408	C	T	0,998889	2021-01-18	United States
ORF1ab_434_V	ORF1ab	434	SRR14658809	14768	C	T	1	2021-01-18	United States
S_138_Y	S	138	SRR14658809	21974	G	T	0,97619	2021-01-18	United States
S_614_G	S	614	SRR14658809	23403	A	G	1	2021-01-18	United States
ORF3a_62_T	ORF3a	62	SRR14658809	25577	T	C	1	2021-01-18	United States
ORF7b_24_I	ORF7b	24	SRR14658809	27827	G	T	1	2021-01-18	United States
N_67_S	N	67	SRR14658809	28472	C	T	0,997602	2021-01-18	United States
N_194_L	N	194	SRR14658809	28854	C	T	0,992126	2021-01-18	United States
N_234_I	N	234	SRR14658809	28975	G	T	1	2021-01-18	United States
ORF1ab_2091_C	ORF1ab	2091	SRR14658810	6536	G	T	0,90316	2021-01-18	United States
ORF1ab_4285_V	ORF1ab	4285	SRR14658810	13119	C	T	0,999291	2021-01-18	United States
ORF1ab_314_L	ORF1ab	314	SRR14658810	14408	C	T	0,997551	2021-01-18	United States
ORF1ab_716_Y	ORF1ab	716	SRR14658810	15613	C	T	1	2021-01-18	United States
ORF1ab_839_L	ORF1ab	839	SRR14658810	15982	G	T	0,999038	2021-01-18	United States
ORF1ab_1182_L	ORF1ab	1182	SRR14658810	17012	C	T	0,0628236	2021-01-18	United States
S_614_G	S	614	SRR14658810	23403	A	G	1	2021-01-18	United States
ORF3a_63_T	ORF3a	63	SRR14658810	25580	T	C	1	2021-01-18	United States
ORF3a_155_Y	ORF3a	155	SRR14658810	25855	G	T	1	2021-01-18	United States
ORF3a_223_I	ORF3a	223	SRR14658810	26060	C	T	0,995313	2021-01-18	United States
ORF7a_90_*	ORF7a	90	SRR14658810	27661	C	T	1	2021-01-18	United States
ORF1ab_265_I	ORF1ab	265	SRR14658811	1059	C	T	1	2021-01-18	United States
ORF1ab_694_T	ORF1ab	694	SRR14658811	2346	T	C	0,231214	2021-01-18	United States
ORF1ab_953_Y	ORF1ab	953	SRR14658811	3122	G	T	0,763473	2021-01-18	United States
ORF1ab_1863_V	ORF1ab	1863	SRR14658811	5852	A	G	0,192547	2021-01-18	United States
ORF1ab_2806_V	ORF1ab	2806	SRR14658811	8681	A	G	0,158996	2021-01-18	United States
ORF1ab_2994_V	ORF1ab	2994	SRR14658811	9246	C	T	0,123367	2021-01-18	United States
ORF1ab_3352_F	ORF1ab	3352	SRR14658811	10319	C	T	1	2021-01-18	United States
ORF1ab_3371_L	ORF1ab	3371	SRR14658811	10377	C	T	0,223922	2021-01-18	United States
ORF1ab_4148_V	ORF1ab	4148	SRR14658811	12708	C	T	0,1611	2021-01-18	United States
ORF1ab_314_L	ORF1ab	314	SRR14658811	14408	C	T	0,997047	2021-01-18	United States
ORF1ab_1653_D	ORF1ab	1653	SRR14658811	18424	A	G	1	2021-01-18	United States
S_12_F	S	12	SRR14658811	21597	C	T	0,261803	2021-01-18	United States
S_614_G	S	614	SRR14658811	23403	A	G	1	2021-01-18	United States
S_1228_L	S	1228	SRR14658811	25244	G	T	0,0982301	2021-01-18	United States
ORF3a_57_H	ORF3a	57	SRR14658811	25563	G	T	1	2021-01-18	United States
ORF3a_58_N	ORF3a	58	SRR14658811	25565	G	A	0,791383	2021-01-18	United States
ORF3a_172_V	ORF3a	172	SRR14658811	25907	G	T	0,961783	2021-01-18	United States
ORF8_24_L	ORF8	24	SRR14658811	27964	C	T	1	2021-01-18	United States
N_67_S	N	67	SRR14658811	28472	C	T	1	2021-01-18	United States
N_199_L	N	199	SRR14658811	28869	C	T	1	2021-01-18	United States
N_210_I	N	210	SRR14658811	28903	G	T	0,712644	2021-01-18	United States
ORF1ab_265_I	ORF1ab	265	SRR14658812	1059	C	T	1	2021-01-18	United States
ORF1ab_2199_T	ORF1ab	2199	SRR14658812	6860	G	A	1	2021-01-18	United States
ORF1ab_3352_F	ORF1ab	3352	SRR14658812	10319	C	T	0,999241	2021-01-18	United States
ORF1ab_314_L	ORF1ab	314	SRR14658812	14408	C	T	0,997625	2021-01-18	United States
ORF1ab_1653_D	ORF1ab	1653	SRR14658812	18424	A	G	0,998783	2021-01-18	United States
ORF1ab_1810_NA	ORF1ab	1810	SRR14658812	18895	T	-TTG	0,0598958	2021-01-18	United States
ORF1ab_2488_M	ORF1ab	2488	SRR14658812	20930	C	T	0,502769	2021-01-18	United States
S_614_G	S	614	SRR14658812	23403	A	G	1	2021-01-18	United States
ORF3a_57_H	ORF3a	57	SRR14658812	25563	G	T	1	2021-01-18	United States
ORF3a_172_V	ORF3a	172	SRR14658812	25907	G	T	0,970238	2021-01-18	United States
ORF8_24_L	ORF8	24	SRR14658812	27964	C	T	0,988722	2021-01-18	United States
N_67_S	N	67	SRR14658812	28472	C	T	1	2021-01-18	United States
N_199_L	N	199	SRR14658812	28869	C	T	0,997925	2021-01-18	United States
ORF1ab_265_I	ORF1ab	265	SRR14658813	1059	C	T	0,998828	2021-01-19	United States
ORF1ab_1609_S	ORF1ab	1609	SRR14658813	5090	C	T	0,998538	2021-01-19	United States
ORF1ab_2361_K	ORF1ab	2361	SRR14658813	7348	T	A	1	2021-01-19	United States
ORF1ab_2606_I	ORF1ab	2606	SRR14658813	8083	G	A	0,999218	2021-01-19	United States
ORF1ab_3021_I	ORF1ab	3021	SRR14658813	9326	G	A	1	2021-01-19	United States
ORF1ab_3058_I	ORF1ab	3058	SRR14658813	9438	C	T	1	2021-01-19	United States
ORF1ab_3352_F	ORF1ab	3352	SRR14658813	10319	C	T	0,999056	2021-01-19	United States
ORF1ab_314_L	ORF1ab	314	SRR14658813	14408	C	T	0,998639	2021-01-19	United States
ORF1ab_1555_I	ORF1ab	1555	SRR14658813	18131	C	T	1	2021-01-19	United States
ORF1ab_1653_D	ORF1ab	1653	SRR14658813	18424	A	G	1	2021-01-19	United States
ORF1ab_2613_C	ORF1ab	2613	SRR14658813	21304	C	T	1	2021-01-19	United States
S_614_G	S	614	SRR14658813	23403	A	G	1	2021-01-19	United States
S_677_H	S	677	SRR14658813	23593	G	T	1	2021-01-19	United States
ORF3a_57_H	ORF3a	57	SRR14658813	25563	G	T	1	2021-01-19	United States
ORF3a_172_V	ORF3a	172	SRR14658813	25907	G	T	0,879205	2021-01-19	United States
ORF8_24_L	ORF8	24	SRR14658813	27964	C	T	1	2021-01-19	United States
N_67_S	N	67	SRR14658813	28472	C	T	1	2021-01-19	United States
N_199_L	N	199	SRR14658813	28869	C	T	0,996132	2021-01-19	United States
ORF1ab_265_I	ORF1ab	265	SRR14658814	1059	C	T	1	2021-01-19	United States
ORF1ab_3244_L	ORF1ab	3244	SRR14658814	9996	C	T	0,998757	2021-01-19	United States
ORF1ab_3352_F	ORF1ab	3352	SRR14658814	10319	C	T	0,999411	2021-01-19	United States
ORF1ab_314_L	ORF1ab	314	SRR14658814	14408	C	T	0,99871	2021-01-19	United States
ORF1ab_1094_R	ORF1ab	1094	SRR14658814	16748	A	G	1	2021-01-19	United States
ORF1ab_1653_D	ORF1ab	1653	SRR14658814	18424	A	G	1	2021-01-19	United States
S_614_G	S	614	SRR14658814	23403	A	G	1	2021-01-19	United States
S_812_S	S	812	SRR14658814	23996	C	T	1	2021-01-19	United States
ORF3a_57_H	ORF3a	57	SRR14658814	25563	G	T	1	2021-01-19	United States
ORF3a_58_N	ORF3a	58	SRR14658814	25565	G	A	0,998406	2021-01-19	United States
ORF3a_172_V	ORF3a	172	SRR14658814	25907	G	T	0,974737	2021-01-19	United States
ORF3a_225_F	ORF3a	225	SRR14658814	26065	G	T	1	2021-01-19	United States
ORF8_24_L	ORF8	24	SRR14658814	27964	C	T	1	2021-01-19	United States
N_67_S	N	67	SRR14658814	28472	C	T	0,998708	2021-01-19	United States
N_199_L	N	199	SRR14658814	28869	C	T	1	2021-01-19	United States
ORF1ab_265_I	ORF1ab	265	SRR14658815	1059	C	T	0,998039	2021-01-19	United States
ORF1ab_2119_F	ORF1ab	2119	SRR14658815	6622	G	C	0,999203	2021-01-19	United States
ORF1ab_2144_NA	ORF1ab	2144	SRR14658815	6696	C	+T	0,0681629	2021-01-19	United States
ORF1ab_2606_I	ORF1ab	2606	SRR14658815	8083	G	A	0,9994	2021-01-19	United States
ORF1ab_3210_F	ORF1ab	3210	SRR14658815	9893	C	T	1	2021-01-19	United States
ORF1ab_3352_F	ORF1ab	3352	SRR14658815	10319	C	T	1	2021-01-19	United States
ORF1ab_314_L	ORF1ab	314	SRR14658815	14408	C	T	0,998672	2021-01-19	United States
ORF1ab_1653_D	ORF1ab	1653	SRR14658815	18424	A	G	1	2021-01-19	United States
S_614_G	S	614	SRR14658815	23403	A	G	1	2021-01-19	United States
ORF3a_57_H	ORF3a	57	SRR14658815	25563	G	T	1	2021-01-19	United States
ORF3a_172_V	ORF3a	172	SRR14658815	25907	G	T	0,996139	2021-01-19	United States
ORF8_24_L	ORF8	24	SRR14658815	27964	C	T	0,994012	2021-01-19	United States
N_67_S	N	67	SRR14658815	28472	C	T	0,998371	2021-01-19	United States
N_199_L	N	199	SRR14658815	28869	C	T	1	2021-01-19	United States
N_377_Y	N	377	SRR14658815	29402	G	T	1	2021-01-19	United States
ORF1ab_265_I	ORF1ab	265	SRR14658816	1059	C	T	0,995633	2021-01-18	United States
ORF1ab_912_C	ORF1ab	912	SRR14658816	2999	G	T	1	2021-01-18	United States
ORF1ab_1160_Y	ORF1ab	1160	SRR14658816	3743	C	T	1	2021-01-18	United States
ORF1ab_2906_N	ORF1ab	2906	SRR14658816	8982	C	A	1	2021-01-18	United States
ORF1ab_3352_F	ORF1ab	3352	SRR14658816	10319	C	T	0,998567	2021-01-18	United States
ORF1ab_314_L	ORF1ab	314	SRR14658816	14408	C	T	0,997419	2021-01-18	United States
ORF1ab_1404_M	ORF1ab	1404	SRR14658816	17678	C	T	0,992105	2021-01-18	United States
ORF1ab_1653_D	ORF1ab	1653	SRR14658816	18424	A	G	0,998066	2021-01-18	United States
ORF1ab_2142_Y	ORF1ab	2142	SRR14658816	19891	G	T	1	2021-01-18	United States
S_614_G	S	614	SRR14658816	23403	A	G	1	2021-01-18	United States
S_677_H	S	677	SRR14658816	23593	G	T	1	2021-01-18	United States
S_938_I	S	938	SRR14658816	24374	C	A	1	2021-01-18	United States
ORF3a_37_T	ORF3a	37	SRR14658816	25502	T	C	1	2021-01-18	United States
ORF3a_57_H	ORF3a	57	SRR14658816	25563	G	T	1	2021-01-18	United States
ORF3a_172_V	ORF3a	172	SRR14658816	25907	G	T	0,866667	2021-01-18	United States
ORF8_24_L	ORF8	24	SRR14658816	27964	C	T	1	2021-01-18	United States
N_31_G	N	31	SRR14658816	28365	A	G	1	2021-01-18	United States
N_67_S	N	67	SRR14658816	28472	C	T	1	2021-01-18	United States
N_199_L	N	199	SRR14658816	28869	C	T	1	2021-01-18	United States
ORF10_10_S	ORF10	10	SRR14658816	29585	C	T	1	2021-01-18	United States
ORF10_37_F	ORF10	37	SRR14658816	29666	C	T	1	2021-01-18	United States
ORF1ab_265_I	ORF1ab	265	SRR14658817	1059	C	T	1	2021-01-18	United States
ORF1ab_2144_NA	ORF1ab	2144	SRR14658817	6696	C	+T	0,0613155	2021-01-18	United States
ORF1ab_2606_I	ORF1ab	2606	SRR14658817	8083	G	A	0,998535	2021-01-18	United States
ORF1ab_3352_F	ORF1ab	3352	SRR14658817	10319	C	T	0,998713	2021-01-18	United States
ORF1ab_314_L	ORF1ab	314	SRR14658817	14408	C	T	0,997148	2021-01-18	United States
ORF1ab_833_NA	ORF1ab	833	SRR14658817	15965	G	+T	0,0763052	2021-01-18	United States
ORF1ab_1653_D	ORF1ab	1653	SRR14658817	18424	A	G	0,998982	2021-01-18	United States
S_614_G	S	614	SRR14658817	23403	A	G	0,998839	2021-01-18	United States
ORF3a_57_H	ORF3a	57	SRR14658817	25563	G	T	0,996885	2021-01-18	United States
ORF3a_172_V	ORF3a	172	SRR14658817	25907	G	T	0,979675	2021-01-18	United States
ORF8_24_L	ORF8	24	SRR14658817	27964	C	T	0,991667	2021-01-18	United States
N_67_S	N	67	SRR14658817	28472	C	T	1	2021-01-18	United States
N_199_L	N	199	SRR14658817	28869	C	T	0,995413	2021-01-18	United States
N_377_Y	N	377	SRR14658817	29402	G	T	1	2021-01-18	United States
ORF1ab_265_I	ORF1ab	265	SRR14658818	1059	C	T	0,999057	2021-01-18	United States
ORF1ab_3221_I	ORF1ab	3221	SRR14658818	9928	G	T	0,999046	2021-01-18	United States
ORF1ab_3352_F	ORF1ab	3352	SRR14658818	10319	C	T	0,999346	2021-01-18	United States
ORF1ab_314_L	ORF1ab	314	SRR14658818	14408	C	T	0,998897	2021-01-18	United States
ORF1ab_1653_D	ORF1ab	1653	SRR14658818	18424	A	G	0,999396	2021-01-18	United States
ORF1ab_2613_C	ORF1ab	2613	SRR14658818	21304	C	T	0,99802	2021-01-18	United States
S_614_G	S	614	SRR14658818	23403	A	G	0,999673	2021-01-18	United States
ORF3a_32_I	ORF3a	32	SRR14658818	25487	C	T	0,999628	2021-01-18	United States
ORF3a_57_H	ORF3a	57	SRR14658818	25563	G	T	0,999832	2021-01-18	United States
ORF3a_94_F	ORF3a	94	SRR14658818	25672	C	T	0,998738	2021-01-18	United States
ORF3a_172_V	ORF3a	172	SRR14658818	25907	G	T	0,938424	2021-01-18	United States
ORF8_24_L	ORF8	24	SRR14658818	27964	C	T	0,995763	2021-01-18	United States
N_67_S	N	67	SRR14658818	28472	C	T	0,999035	2021-01-18	United States
N_199_L	N	199	SRR14658818	28869	C	T	0,997977	2021-01-18	United States
N_377_Y	N	377	SRR14658818	29402	G	T	0,999375	2021-01-18	United States
ORF1ab_306_F	ORF1ab	306	SRR14658819	1181	G	T	0,998503	2021-01-19	United States
ORF1ab_2061_F	ORF1ab	2061	SRR14658819	6446	G	T	0,999176	2021-01-19	United States
ORF1ab_3359_L	ORF1ab	3359	SRR14658819	10341	C	T	0,999685	2021-01-19	United States
ORF1ab_3705_V	ORF1ab	3705	SRR14658819	11379	C	T	0,939667	2021-01-19	United States
ORF1ab_3892_I	ORF1ab	3892	SRR14658819	11939	G	A	0,99933	2021-01-19	United States
ORF1ab_314_L	ORF1ab	314	SRR14658819	14408	C	T	0,999718	2021-01-19	United States
ORF1ab_1511_I	ORF1ab	1511	SRR14658819	17999	C	T	1	2021-01-19	United States
ORF1ab_2168_T	ORF1ab	2168	SRR14658819	19969	G	A	0,997312	2021-01-19	United States
S_614_G	S	614	SRR14658819	23403	A	G	0,999055	2021-01-19	United States
S_681_H	S	681	SRR14658819	23604	C	A	0,999455	2021-01-19	United States
ORF3a_108_F	ORF3a	108	SRR14658819	25714	C	T	1	2021-01-19	United States
N_194_L	N	194	SRR14658819	28854	C	T	0,998884	2021-01-19	United States
ORF1ab_224_I	ORF1ab	224	SRR14658820	936	C	T	0,99972	2021-01-18	United States
ORF1ab_959_S	ORF1ab	959	SRR14658820	3140	C	T	0,998408	2021-01-18	United States
ORF1ab_2144_NA	ORF1ab	2144	SRR14658820	6696	C	+T	0,0585676	2021-01-18	United States
ORF1ab_3255_I	ORF1ab	3255	SRR14658820	10029	C	T	0,999646	2021-01-18	United States
ORF1ab_3618_V	ORF1ab	3618	SRR14658820	11117	A	G	0,999609	2021-01-18	United States
ORF1ab_4175_I	ORF1ab	4175	SRR14658820	12789	C	T	0,996516	2021-01-18	United States
ORF1ab_314_L	ORF1ab	314	SRR14658820	14408	C	T	0,999138	2021-01-18	United States
S_478_K	S	478	SRR14658820	22995	C	A	0,999352	2021-01-18	United States
S_614_G	S	614	SRR14658820	23403	A	G	0,999872	2021-01-18	United States
S_681_H	S	681	SRR14658820	23604	C	A	1	2021-01-18	United States
S_732_A	S	732	SRR14658820	23756	A	G	0,999565	2021-01-18	United States
E_71_L	E	71	SRR14658820	26456	C	T	1	2021-01-18	United States
N_203_K	N	203	SRR14658820	28881	G	A	1	2021-01-18	United States
N_204_R	N	204	SRR14658820	28883	G	C	0,999379	2021-01-18	United States
N_350_F	N	350	SRR14658820	29321	G	T	0,999336	2021-01-18	United States
N_419_T	N	419	SRR14658820	29528	G	A	1	2021-01-18	United States
ORF1ab_265_I	ORF1ab	265	SRR14658821	1059	C	T	0,999436	2021-01-19	United States
ORF1ab_2144_NA	ORF1ab	2144	SRR14658821	6696	C	+T	0,0689896	2021-01-19	United States
ORF1ab_2361_K	ORF1ab	2361	SRR14658821	7348	T	A	0,999522	2021-01-19	United States
ORF1ab_2606_I	ORF1ab	2606	SRR14658821	8083	G	A	0,999263	2021-01-19	United States
ORF1ab_3107_I	ORF1ab	3107	SRR14658821	9584	G	A	0,999366	2021-01-19	United States
ORF1ab_3352_F	ORF1ab	3352	SRR14658821	10319	C	T	0,999255	2021-01-19	United States
ORF1ab_4285_V	ORF1ab	4285	SRR14658821	13119	C	T	0,999567	2021-01-19	United States
ORF1ab_314_L	ORF1ab	314	SRR14658821	14408	C	T	0,999478	2021-01-19	United States
ORF1ab_1555_I	ORF1ab	1555	SRR14658821	18131	C	T	1	2021-01-19	United States
ORF1ab_1653_D	ORF1ab	1653	SRR14658821	18424	A	G	0,999882	2021-01-19	United States
ORF1ab_2613_C	ORF1ab	2613	SRR14658821	21304	C	T	1	2021-01-19	United States
S_614_G	S	614	SRR14658821	23403	A	G	0,999733	2021-01-19	United States
ORF3a_57_H	ORF3a	57	SRR14658821	25563	G	T	0,999807	2021-01-19	United States
ORF3a_172_V	ORF3a	172	SRR14658821	25907	G	T	0,98406	2021-01-19	United States
ORF8_24_L	ORF8	24	SRR14658821	27964	C	T	0,996721	2021-01-19	United States
N_67_S	N	67	SRR14658821	28472	C	T	0,999457	2021-01-19	United States
N_199_L	N	199	SRR14658821	28869	C	T	0,998346	2021-01-19	United States
ORF1ab_265_I	ORF1ab	265	SRR14658822	1059	C	T	0,999101	2021-01-18	United States
ORF1ab_2503_F	ORF1ab	2503	SRR14658822	7772	C	T	0,999562	2021-01-18	United States
ORF1ab_4205_V	ORF1ab	4205	SRR14658822	12878	A	G	0,99942	2021-01-18	United States
ORF1ab_314_L	ORF1ab	314	SRR14658822	14408	C	T	0,999715	2021-01-18	United States
ORF1ab_1183_Y	ORF1ab	1183	SRR14658822	17014	G	T	0,999296	2021-01-18	United States
S_13_I	S	13	SRR14658822	21600	G	T	1	2021-01-18	United States
S_26_S	S	26	SRR14658822	21638	C	T	0,998239	2021-01-18	United States
S_452_R	S	452	SRR14658822	22917	T	G	1	2021-01-18	United States
S_614_G	S	614	SRR14658822	23403	A	G	0,999228	2021-01-18	United States
ORF3a_57_H	ORF3a	57	SRR14658822	25563	G	T	0,999475	2021-01-18	United States
N_205_I	N	205	SRR14658822	28887	C	T	1	2021-01-18	United States
ORF1ab_265_I	ORF1ab	265	SRR14658823	1059	C	T	0,998322	2021-01-19	United States
ORF1ab_549_F	ORF1ab	549	SRR14658823	1911	C	T	1	2021-01-19	United States
ORF1ab_2144_NA	ORF1ab	2144	SRR14658823	6696	C	+T	0,0648221	2021-01-19	United States
ORF1ab_3352_F	ORF1ab	3352	SRR14658823	10319	C	T	0,999285	2021-01-19	United States
ORF1ab_314_L	ORF1ab	314	SRR14658823	14408	C	T	0,99943	2021-01-19	United States
ORF1ab_767_L	ORF1ab	767	SRR14658823	15766	G	T	0,99952	2021-01-19	United States
ORF1ab_1653_D	ORF1ab	1653	SRR14658823	18424	A	G	0,998899	2021-01-19	United States
ORF1ab_1691_L	ORF1ab	1691	SRR14658823	18538	G	T	0,999781	2021-01-19	United States
ORF1ab_2508_F	ORF1ab	2508	SRR14658823	20991	G	T	1	2021-01-19	United States
S_614_G	S	614	SRR14658823	23403	A	G	1	2021-01-19	United States
ORF3a_57_H	ORF3a	57	SRR14658823	25563	G	T	0,998752	2021-01-19	United States
ORF3a_172_V	ORF3a	172	SRR14658823	25907	G	T	0,996287	2021-01-19	United States
ORF3a_180_P	ORF3a	180	SRR14658823	25930	T	C	1	2021-01-19	United States
ORF8_24_L	ORF8	24	SRR14658823	27964	C	T	0,99729	2021-01-19	United States
N_67_S	N	67	SRR14658823	28472	C	T	1	2021-01-19	United States
N_199_L	N	199	SRR14658823	28869	C	T	0,998106	2021-01-19	United States
N_389_L	N	389	SRR14658823	29439	A	T	1	2021-01-19	United States
ORF1ab_3351_R	ORF1ab	3351	SRR14658824	10317	A	G	0,999848	2021-01-15	United States
ORF1ab_314_L	ORF1ab	314	SRR14658824	14408	C	T	0,999221	2021-01-15	United States
ORF1ab_1404_M	ORF1ab	1404	SRR14658824	17678	C	T	0,991058	2021-01-15	United States
ORF1ab_2212_I	ORF1ab	2212	SRR14658824	20102	G	T	0,998895	2021-01-15	United States
S_138_Y	S	138	SRR14658824	21974	G	T	0,996128	2021-01-15	United States
S_614_G	S	614	SRR14658824	23403	A	G	0,999838	2021-01-15	United States
N_194_L	N	194	SRR14658824	28854	C	T	0,998524	2021-01-15	United States
ORF1ab_265_I	ORF1ab	265	SRR14658825	1059	C	T	0,99908	2021-01-19	United States
ORF1ab_735_T	ORF1ab	735	SRR14658825	2468	G	A	0,997692	2021-01-19	United States
ORF1ab_2144_NA	ORF1ab	2144	SRR14658825	6696	C	+T	0,0639433	2021-01-19	United States
ORF1ab_2606_I	ORF1ab	2606	SRR14658825	8083	G	A	0,998707	2021-01-19	United States
ORF1ab_3352_F	ORF1ab	3352	SRR14658825	10319	C	T	0,998509	2021-01-19	United States
ORF1ab_3603_NA	ORF1ab	3603	SRR14658825	11074	C	+T	0,0840509	2021-01-19	United States
ORF1ab_3606_NA	ORF1ab	3606	SRR14658825	11082	T	-G	0,0890592	2021-01-19	United States
ORF1ab_3606_F	ORF1ab	3606	SRR14658825	11083	G	T	0,998672	2021-01-19	United States
ORF1ab_3899_F	ORF1ab	3899	SRR14658825	11960	C	T	0,155218	2021-01-19	United States
ORF1ab_314_L	ORF1ab	314	SRR14658825	14408	C	T	0,999215	2021-01-19	United States
ORF1ab_833_NA	ORF1ab	833	SRR14658825	15965	G	+T	0,0514894	2021-01-19	United States
ORF1ab_1267_E	ORF1ab	1267	SRR14658825	17268	T	A	0,999469	2021-01-19	United States
ORF1ab_1653_D	ORF1ab	1653	SRR14658825	18424	A	G	0,998826	2021-01-19	United States
ORF1ab_2613_C	ORF1ab	2613	SRR14658825	21304	C	T	1	2021-01-19	United States
S_614_G	S	614	SRR14658825	23403	A	G	0,999888	2021-01-19	United States
ORF3a_57_H	ORF3a	57	SRR14658825	25563	G	T	0,999531	2021-01-19	United States
ORF3a_172_V	ORF3a	172	SRR14658825	25907	G	T	0,975569	2021-01-19	United States
ORF8_24_L	ORF8	24	SRR14658825	27964	C	T	0,990814	2021-01-19	United States
N_67_S	N	67	SRR14658825	28472	C	T	0,998033	2021-01-19	United States
N_199_L	N	199	SRR14658825	28869	C	T	0,998719	2021-01-19	United States
ORF1ab_306_F	ORF1ab	306	SRR14658826	1181	G	T	0,99901	2021-01-18	United States
ORF1ab_2144_NA	ORF1ab	2144	SRR14658826	6696	C	+T	0,0502412	2021-01-18	United States
ORF1ab_3359_L	ORF1ab	3359	SRR14658826	10341	C	T	0,999249	2021-01-18	United States
ORF1ab_3892_I	ORF1ab	3892	SRR14658826	11939	G	A	0,999144	2021-01-18	United States
ORF1ab_314_L	ORF1ab	314	SRR14658826	14408	C	T	0,999325	2021-01-18	United States
ORF1ab_2168_T	ORF1ab	2168	SRR14658826	19969	G	A	1	2021-01-18	United States
S_614_G	S	614	SRR14658826	23403	A	G	0,999226	2021-01-18	United States
ORF3a_108_F	ORF3a	108	SRR14658826	25714	C	T	0,996491	2021-01-18	United States
N_194_L	N	194	SRR14658826	28854	C	T	1	2021-01-18	United States
ORF1ab_197_S	ORF1ab	197	SRR14658827	854	C	T	0,99788	2021-01-18	United States
ORF1ab_265_I	ORF1ab	265	SRR14658827	1059	C	T	0,99764	2021-01-18	United States
ORF1ab_727_I	ORF1ab	727	SRR14658827	2445	C	T	1	2021-01-18	United States
ORF1ab_2144_NA	ORF1ab	2144	SRR14658827	6696	C	+T	0,0586023	2021-01-18	United States
ORF1ab_3352_F	ORF1ab	3352	SRR14658827	10319	C	T	0,997842	2021-01-18	United States
ORF1ab_3570_N	ORF1ab	3570	SRR14658827	10974	G	A	0,997853	2021-01-18	United States
ORF1ab_314_L	ORF1ab	314	SRR14658827	14408	C	T	0,997784	2021-01-18	United States
ORF1ab_354_N	ORF1ab	354	SRR14658827	14528	G	A	1	2021-01-18	United States
ORF1ab_833_NA	ORF1ab	833	SRR14658827	15965	G	+T	0,0578409	2021-01-18	United States
ORF1ab_1653_D	ORF1ab	1653	SRR14658827	18424	A	G	0,998243	2021-01-18	United States
S_252_V	S	252	SRR14658827	22317	G	T	1	2021-01-18	United States
S_614_G	S	614	SRR14658827	23403	A	G	1	2021-01-18	United States
ORF3a_57_H	ORF3a	57	SRR14658827	25563	G	T	1	2021-01-18	United States
ORF3a_172_V	ORF3a	172	SRR14658827	25907	G	T	0,982512	2021-01-18	United States
ORF8_24_L	ORF8	24	SRR14658827	27964	C	T	0,987952	2021-01-18	United States
N_67_S	N	67	SRR14658827	28472	C	T	0,997951	2021-01-18	United States
N_199_L	N	199	SRR14658827	28869	C	T	0,990619	2021-01-18	United States
ORF1ab_265_I	ORF1ab	265	SRR14658828	1059	C	T	0,999004	2021-01-19	United States
ORF1ab_2144_NA	ORF1ab	2144	SRR14658828	6696	C	+T	0,0533922	2021-01-19	United States
ORF1ab_4205_V	ORF1ab	4205	SRR14658828	12878	A	G	0,999422	2021-01-19	United States
ORF1ab_314_L	ORF1ab	314	SRR14658828	14408	C	T	0,9993	2021-01-19	United States
ORF1ab_1183_Y	ORF1ab	1183	SRR14658828	17014	G	T	0,999436	2021-01-19	United States
S_13_I	S	13	SRR14658828	21600	G	T	1	2021-01-19	United States
S_26_S	S	26	SRR14658828	21638	C	T	0,997268	2021-01-19	United States
S_152_C	S	152	SRR14658828	22018	G	T	1	2021-01-19	United States
S_452_R	S	452	SRR14658828	22917	T	G	0,999272	2021-01-19	United States
S_614_G	S	614	SRR14658828	23403	A	G	0,999645	2021-01-19	United States
ORF3a_57_H	ORF3a	57	SRR14658828	25563	G	T	1	2021-01-19	United States
N_205_I	N	205	SRR14658828	28887	C	T	0,998993	2021-01-19	United States
ORF1ab_265_I	ORF1ab	265	SRR14658829	1059	C	T	1	2021-01-19	United States
ORF1ab_2606_I	ORF1ab	2606	SRR14658829	8083	G	A	0,999649	2021-01-19	United States
ORF1ab_3352_F	ORF1ab	3352	SRR14658829	10319	C	T	0,999332	2021-01-19	United States
ORF1ab_314_L	ORF1ab	314	SRR14658829	14408	C	T	0,999021	2021-01-19	United States
ORF1ab_1653_D	ORF1ab	1653	SRR14658829	18424	A	G	0,999373	2021-01-19	United States
ORF1ab_2613_C	ORF1ab	2613	SRR14658829	21304	C	T	0,99965	2021-01-19	United States
S_614_G	S	614	SRR14658829	23403	A	G	0,999816	2021-01-19	United States
ORF3a_57_H	ORF3a	57	SRR14658829	25563	G	T	0,999321	2021-01-19	United States
ORF3a_172_V	ORF3a	172	SRR14658829	25907	G	T	0,869359	2021-01-19	United States
ORF8_24_L	ORF8	24	SRR14658829	27964	C	T	0,997889	2021-01-19	United States
N_67_S	N	67	SRR14658829	28472	C	T	0,999259	2021-01-19	United States
N_199_L	N	199	SRR14658829	28869	C	T	0,999175	2021-01-19	United States
N_377_Y	N	377	SRR14658829	29402	G	T	0,999851	2021-01-19	United States
ORF1ab_265_I	ORF1ab	265	SRR14658830	1059	C	T	0,998756	2021-01-18	United States
ORF1ab_2606_I	ORF1ab	2606	SRR14658830	8083	G	A	0,999373	2021-01-18	United States
ORF1ab_3352_F	ORF1ab	3352	SRR14658830	10319	C	T	0,99855	2021-01-18	United States
ORF1ab_314_L	ORF1ab	314	SRR14658830	14408	C	T	0,998972	2021-01-18	United States
ORF1ab_1653_D	ORF1ab	1653	SRR14658830	18424	A	G	0,999595	2021-01-18	United States
S_614_G	S	614	SRR14658830	23403	A	G	0,999218	2021-01-18	United States
ORF3a_57_H	ORF3a	57	SRR14658830	25563	G	T	0,999459	2021-01-18	United States
ORF3a_172_V	ORF3a	172	SRR14658830	25907	G	T	0,986935	2021-01-18	United States
ORF8_24_L	ORF8	24	SRR14658830	27964	C	T	0,998969	2021-01-18	United States
N_67_S	N	67	SRR14658830	28472	C	T	0,999561	2021-01-18	United States
N_199_L	N	199	SRR14658830	28869	C	T	0,995084	2021-01-18	United States
N_377_Y	N	377	SRR14658830	29402	G	T	0,998594	2021-01-18	United States
ORF1ab_144_A	ORF1ab	144	SRR14658831	696	A	C	1	2021-01-19	United States
ORF1ab_388_Y	ORF1ab	388	SRR14658831	1427	C	T	1	2021-01-19	United States
ORF1ab_1202_N	ORF1ab	1202	SRR14658831	3871	G	T	0,999066	2021-01-19	United States
ORF1ab_1605_I	ORF1ab	1605	SRR14658831	5079	C	T	1	2021-01-19	United States
ORF1ab_2007_I	ORF1ab	2007	SRR14658831	6285	C	T	1	2021-01-19	United States
ORF1ab_2797_F	ORF1ab	2797	SRR14658831	8655	C	T	0,96518	2021-01-19	United States
ORF1ab_314_L	ORF1ab	314	SRR14658831	14408	C	T	0,999254	2021-01-19	United States
ORF1ab_1131_V	ORF1ab	1131	SRR14658831	16859	C	T	0,998397	2021-01-19	United States
ORF1ab_2321_L	ORF1ab	2321	SRR14658831	20429	C	T	1	2021-01-19	United States
S_614_G	S	614	SRR14658831	23403	A	G	0,9996	2021-01-19	United States
N_235_F	N	235	SRR14658831	28977	C	T	1	2021-01-19	United States
ORF1ab_265_I	ORF1ab	265	SRR14658832	1059	C	T	0,999757	2021-01-18	United States
ORF1ab_814_I	ORF1ab	814	SRR14658832	2706	C	T	0,998469	2021-01-18	United States
ORF1ab_4205_V	ORF1ab	4205	SRR14658832	12878	A	G	0,998428	2021-01-18	United States
ORF1ab_314_L	ORF1ab	314	SRR14658832	14408	C	T	0,999059	2021-01-18	United States
ORF1ab_1183_Y	ORF1ab	1183	SRR14658832	17014	G	T	0,998809	2021-01-18	United States
S_13_I	S	13	SRR14658832	21600	G	T	0,998236	2021-01-18	United States
S_152_C	S	152	SRR14658832	22018	G	T	0,99893	2021-01-18	United States
S_452_R	S	452	SRR14658832	22917	T	G	0,997537	2021-01-18	United States
S_614_G	S	614	SRR14658832	23403	A	G	0,999506	2021-01-18	United States
ORF3a_57_H	ORF3a	57	SRR14658832	25563	G	T	0,999566	2021-01-18	United States
ORF8_17_Y	ORF8	17	SRR14658832	27942	C	T	0,0714286	2021-01-18	United States
ORF8_100_L	ORF8	100	SRR14658832	28191	G	T	0,999452	2021-01-18	United States
N_205_I	N	205	SRR14658832	28887	C	T	0,997877	2021-01-18	United States
N_234_I	N	234	SRR14658832	28975	G	T	0,996226	2021-01-18	United States
ORF1ab_224_A	ORF1ab	224	SRR14658833	935	A	G	0,997125	2021-01-19	United States
ORF1ab_265_I	ORF1ab	265	SRR14658833	1059	C	T	0,998849	2021-01-19	United States
ORF1ab_645_C	ORF1ab	645	SRR14658833	2198	G	T	0,999046	2021-01-19	United States
ORF1ab_2018_S	ORF1ab	2018	SRR14658833	6317	C	T	1	2021-01-19	United States
ORF1ab_2744_G	ORF1ab	2744	SRR14658833	8495	T	G	1	2021-01-19	United States
ORF1ab_3142_T	ORF1ab	3142	SRR14658833	9690	T	C	0,997222	2021-01-19	United States
ORF1ab_3352_F	ORF1ab	3352	SRR14658833	10319	C	T	0,999664	2021-01-19	United States
ORF1ab_314_L	ORF1ab	314	SRR14658833	14408	C	T	0,999082	2021-01-19	United States
ORF1ab_1653_D	ORF1ab	1653	SRR14658833	18424	A	G	0,997804	2021-01-19	United States
ORF1ab_2437_T	ORF1ab	2437	SRR14658833	20777	T	C	0,999459	2021-01-19	United States
S_30_H	S	30	SRR14658833	21650	A	C	0,0582822	2021-01-19	United States
S_614_G	S	614	SRR14658833	23403	A	G	0,99957	2021-01-19	United States
S_1266_R	S	1266	SRR14658833	25359	A	G	0,119433	2021-01-19	United States
ORF3a_57_H	ORF3a	57	SRR14658833	25563	G	T	0,99984	2021-01-19	United States
ORF3a_172_V	ORF3a	172	SRR14658833	25907	G	T	0,989423	2021-01-19	United States
ORF8_24_L	ORF8	24	SRR14658833	27964	C	T	0,995114	2021-01-19	United States
N_67_S	N	67	SRR14658833	28472	C	T	0,999342	2021-01-19	United States
N_199_L	N	199	SRR14658833	28869	C	T	0,998596	2021-01-19	United States
N_377_G	N	377	SRR14658833	29403	A	G	1	2021-01-19	United States
ORF1ab_265_I	ORF1ab	265	SRR14658834	1059	C	T	1	2021-01-19	United States
ORF1ab_999_I	ORF1ab	999	SRR14658834	3261	C	T	0,994626	2021-01-19	United States
ORF1ab_1074_V	ORF1ab	1074	SRR14658834	3486	C	T	0,997579	2021-01-19	United States
ORF1ab_3352_F	ORF1ab	3352	SRR14658834	10319	C	T	0,998917	2021-01-19	United States
ORF1ab_3395_L	ORF1ab	3395	SRR14658834	10449	C	T	0,0595396	2021-01-19	United States
ORF1ab_314_L	ORF1ab	314	SRR14658834	14408	C	T	0,999163	2021-01-19	United States
ORF1ab_1653_D	ORF1ab	1653	SRR14658834	18424	A	G	0,999544	2021-01-19	United States
ORF1ab_1932_K	ORF1ab	1932	SRR14658834	19263	C	A	0,734882	2021-01-19	United States
ORF1ab_2613_C	ORF1ab	2613	SRR14658834	21304	C	T	1	2021-01-19	United States
S_501_Y	S	501	SRR14658834	23063	A	T	1	2021-01-19	United States
S_614_G	S	614	SRR14658834	23403	A	G	1	2021-01-19	United States
ORF3a_57_H	ORF3a	57	SRR14658834	25563	G	T	0,999674	2021-01-19	United States
ORF3a_172_V	ORF3a	172	SRR14658834	25907	G	T	0,97624	2021-01-19	United States
ORF6_29_F	ORF6	29	SRR14658834	27286	C	T	1	2021-01-19	United States
ORF8_24_L	ORF8	24	SRR14658834	27964	C	T	0,997567	2021-01-19	United States
N_67_S	N	67	SRR14658834	28472	C	T	0,998812	2021-01-19	United States
N_199_L	N	199	SRR14658834	28869	C	T	0,994264	2021-01-19	United States
ORF1ab_265_I	ORF1ab	265	SRR14658835	1059	C	T	0,998951	2021-01-19	United States
ORF1ab_309_L	ORF1ab	309	SRR14658835	1191	C	T	0,999507	2021-01-19	United States
ORF1ab_3352_F	ORF1ab	3352	SRR14658835	10319	C	T	0,998208	2021-01-19	United States
ORF1ab_314_L	ORF1ab	314	SRR14658835	14408	C	T	0,999319	2021-01-19	United States
ORF1ab_1653_D	ORF1ab	1653	SRR14658835	18424	A	G	0,999468	2021-01-19	United States
ORF1ab_1709_S	ORF1ab	1709	SRR14658835	18593	T	C	0,998976	2021-01-19	United States
ORF1ab_2613_C	ORF1ab	2613	SRR14658835	21304	C	T	1	2021-01-19	United States
S_614_G	S	614	SRR14658835	23403	A	G	0,998993	2021-01-19	United States
S_1091_L	S	1091	SRR14658835	24834	G	T	0,999611	2021-01-19	United States
ORF3a_32_I	ORF3a	32	SRR14658835	25487	C	T	0,99958	2021-01-19	United States
ORF3a_57_H	ORF3a	57	SRR14658835	25563	G	T	1	2021-01-19	United States
ORF3a_172_V	ORF3a	172	SRR14658835	25907	G	T	0,944582	2021-01-19	United States
ORF8_24_L	ORF8	24	SRR14658835	27964	C	T	0,990476	2021-01-19	United States
N_67_S	N	67	SRR14658835	28472	C	T	0,998862	2021-01-19	United States
N_199_L	N	199	SRR14658835	28869	C	T	1	2021-01-19	United States
ORF1ab_265_I	ORF1ab	265	SRR14658836	1059	C	T	0,998868	2021-01-19	United States
ORF1ab_1211_A	ORF1ab	1211	SRR14658836	3897	T	C	0,999676	2021-01-19	United States
ORF1ab_2144_NA	ORF1ab	2144	SRR14658836	6696	C	+T	0,0637797	2021-01-19	United States
ORF1ab_4205_V	ORF1ab	4205	SRR14658836	12878	A	G	0,999592	2021-01-19	United States
ORF1ab_314_L	ORF1ab	314	SRR14658836	14408	C	T	0,999158	2021-01-19	United States
ORF1ab_1183_Y	ORF1ab	1183	SRR14658836	17014	G	T	0,999569	2021-01-19	United States
S_13_I	S	13	SRR14658836	21600	G	T	1	2021-01-19	United States
S_152_C	S	152	SRR14658836	22018	G	T	1	2021-01-19	United States
S_452_R	S	452	SRR14658836	22917	T	G	0,999314	2021-01-19	United States
S_614_G	S	614	SRR14658836	23403	A	G	0,999729	2021-01-19	United States
ORF3a_57_H	ORF3a	57	SRR14658836	25563	G	T	0,999807	2021-01-19	United States
ORF8_100_L	ORF8	100	SRR14658836	28191	G	T	0,999442	2021-01-19	United States
N_205_I	N	205	SRR14658836	28887	C	T	0,999219	2021-01-19	United States
N_234_I	N	234	SRR14658836	28975	G	T	0,999096	2021-01-19	United States
ORF1ab_306_F	ORF1ab	306	SRR14658837	1181	G	T	0,999821	2021-01-18	United States
ORF1ab_2144_NA	ORF1ab	2144	SRR14658837	6696	C	+T	0,0655403	2021-01-18	United States
ORF1ab_2803_L	ORF1ab	2803	SRR14658837	8673	C	T	0,999557	2021-01-18	United States
ORF1ab_3359_L	ORF1ab	3359	SRR14658837	10341	C	T	0,999499	2021-01-18	United States
ORF1ab_3892_I	ORF1ab	3892	SRR14658837	11939	G	A	0,999525	2021-01-18	United States
ORF1ab_314_L	ORF1ab	314	SRR14658837	14408	C	T	0,998783	2021-01-18	United States
ORF1ab_1198_R	ORF1ab	1198	SRR14658837	17060	A	G	0,999148	2021-01-18	United States
ORF1ab_2168_T	ORF1ab	2168	SRR14658837	19969	G	A	1	2021-01-18	United States
S_614_G	S	614	SRR14658837	23403	A	G	0,999623	2021-01-18	United States
S_1022_S	S	1022	SRR14658837	24626	G	T	0,99964	2021-01-18	United States
N_194_L	N	194	SRR14658837	28854	C	T	0,999921	2021-01-18	United States
N_240_R	N	240	SRR14658837	28992	A	G	0,420798	2021-01-18	United States
ORF1ab_265_I	ORF1ab	265	SRR14658838	1059	C	T	0,999407	2021-01-18	United States
ORF1ab_1202_N	ORF1ab	1202	SRR14658838	3871	G	T	0,999666	2021-01-18	United States
ORF1ab_2144_NA	ORF1ab	2144	SRR14658838	6696	C	+T	0,0514183	2021-01-18	United States
ORF1ab_3352_F	ORF1ab	3352	SRR14658838	10319	C	T	0,999075	2021-01-18	United States
ORF1ab_3729_R	ORF1ab	3729	SRR14658838	11451	A	G	0,999515	2021-01-18	United States
ORF1ab_314_L	ORF1ab	314	SRR14658838	14408	C	T	0,999221	2021-01-18	United States
ORF1ab_1653_D	ORF1ab	1653	SRR14658838	18424	A	G	0,999662	2021-01-18	United States
ORF1ab_2613_C	ORF1ab	2613	SRR14658838	21304	C	T	1	2021-01-18	United States
S_614_G	S	614	SRR14658838	23403	A	G	0,999703	2021-01-18	United States
S_677_P	S	677	SRR14658838	23592	A	C	0,999822	2021-01-18	United States
ORF3a_57_H	ORF3a	57	SRR14658838	25563	G	T	1	2021-01-18	United States
ORF3a_172_V	ORF3a	172	SRR14658838	25907	G	T	0,978698	2021-01-18	United States
ORF7a_67_NA	ORF7a	67	SRR14658838	27593	G	-TCCTGACGGCGTAAAACACGTCTA	0,682692	2021-01-18	United States
ORF8_24_L	ORF8	24	SRR14658838	27964	C	T	1	2021-01-18	United States
N_67_S	N	67	SRR14658838	28472	C	T	0,999202	2021-01-18	United States
N_199_L	N	199	SRR14658838	28869	C	T	0,998232	2021-01-18	United States
ORF1ab_265_I	ORF1ab	265	SRR14658839	1059	C	T	1	2021-01-19	United States
ORF1ab_684_T	ORF1ab	684	SRR14658839	2316	A	C	1	2021-01-19	United States
ORF1ab_2584_V	ORF1ab	2584	SRR14658839	8016	C	T	0,993663	2021-01-19	United States
ORF1ab_3275_R	ORF1ab	3275	SRR14658839	10089	A	G	0,896121	2021-01-19	United States
ORF1ab_3352_F	ORF1ab	3352	SRR14658839	10319	C	T	1	2021-01-19	United States
ORF1ab_314_L	ORF1ab	314	SRR14658839	14408	C	T	0,999413	2021-01-19	United States
ORF1ab_1653_D	ORF1ab	1653	SRR14658839	18424	A	G	1	2021-01-19	United States
ORF1ab_2613_C	ORF1ab	2613	SRR14658839	21304	C	T	1	2021-01-19	United States
S_614_G	S	614	SRR14658839	23403	A	G	1	2021-01-19	United States
ORF3a_57_H	ORF3a	57	SRR14658839	25563	G	T	1	2021-01-19	United States
ORF3a_172_V	ORF3a	172	SRR14658839	25907	G	T	0,890724	2021-01-19	United States
ORF8_24_L	ORF8	24	SRR14658839	27964	C	T	1	2021-01-19	United States
N_40_H	N	40	SRR14658839	28392	G	A	0,161527	2021-01-19	United States
N_67_S	N	67	SRR14658839	28472	C	T	1	2021-01-19	United States
N_199_L	N	199	SRR14658839	28869	C	T	0,992918	2021-01-19	United States
ORF1ab_265_I	ORF1ab	265	SRR14658840	1059	C	T	0,05	2021-01-20	United States
ORF1ab_2091_C	ORF1ab	2091	SRR14658840	6536	G	T	0,965847	2021-01-20	United States
ORF1ab_2144_NA	ORF1ab	2144	SRR14658840	6696	C	+T	0,0563424	2021-01-20	United States
ORF1ab_4285_V	ORF1ab	4285	SRR14658840	13119	C	T	0,963732	2021-01-20	United States
ORF1ab_314_L	ORF1ab	314	SRR14658840	14408	C	T	0,999089	2021-01-20	United States
ORF1ab_716_Y	ORF1ab	716	SRR14658840	15613	C	T	0,96858	2021-01-20	United States
ORF1ab_839_L	ORF1ab	839	SRR14658840	15982	G	T	0,965511	2021-01-20	United States
ORF1ab_2234_N	ORF1ab	2234	SRR14658840	20167	G	A	0,130942	2021-01-20	United States
S_13_I	S	13	SRR14658840	21600	G	T	0,198668	2021-01-20	United States
S_26_S	S	26	SRR14658840	21638	C	T	0,208564	2021-01-20	United States
S_152_C	S	152	SRR14658840	22018	G	T	0,119335	2021-01-20	United States
S_452_R	S	452	SRR14658840	22917	T	G	0,871134	2021-01-20	United States
S_614_G	S	614	SRR14658840	23403	A	G	0,999524	2021-01-20	United States
ORF3a_63_T	ORF3a	63	SRR14658840	25580	T	C	0,963013	2021-01-20	United States
ORF3a_155_Y	ORF3a	155	SRR14658840	25855	G	T	0,906936	2021-01-20	United States
ORF3a_223_I	ORF3a	223	SRR14658840	26060	C	T	0,865808	2021-01-20	United States
N_205_I	N	205	SRR14658840	28887	C	T	0,108338	2021-01-20	United States
N_383_L	N	383	SRR14658840	29421	C	T	0,463455	2021-01-20	United States
ORF1ab_265_I	ORF1ab	265	SRR14658841	1059	C	T	0,999174	2021-01-18	United States
ORF1ab_2144_NA	ORF1ab	2144	SRR14658841	6696	C	+T	0,0652333	2021-01-18	United States
ORF1ab_3352_F	ORF1ab	3352	SRR14658841	10319	C	T	0,999132	2021-01-18	United States
ORF1ab_314_L	ORF1ab	314	SRR14658841	14408	C	T	0,999195	2021-01-18	United States
ORF1ab_767_L	ORF1ab	767	SRR14658841	15766	G	T	0,999506	2021-01-18	United States
ORF1ab_1653_D	ORF1ab	1653	SRR14658841	18424	A	G	0,99946	2021-01-18	United States
ORF1ab_1691_L	ORF1ab	1691	SRR14658841	18538	G	T	0,999571	2021-01-18	United States
S_614_G	S	614	SRR14658841	23403	A	G	0,999579	2021-01-18	United States
ORF3a_57_H	ORF3a	57	SRR14658841	25563	G	T	0,999683	2021-01-18	United States
ORF3a_172_V	ORF3a	172	SRR14658841	25907	G	T	0,993375	2021-01-18	United States
ORF3a_180_P	ORF3a	180	SRR14658841	25930	T	C	0,999682	2021-01-18	United States
ORF8_24_L	ORF8	24	SRR14658841	27964	C	T	0,996283	2021-01-18	United States
N_67_S	N	67	SRR14658841	28472	C	T	0,999265	2021-01-18	United States
N_199_L	N	199	SRR14658841	28869	C	T	0,998476	2021-01-18	United States
N_389_L	N	389	SRR14658841	29439	A	T	1	2021-01-18	United States
ORF1ab_265_I	ORF1ab	265	SRR14658842	1059	C	T	0,999328	2021-01-18	United States
ORF1ab_2144_NA	ORF1ab	2144	SRR14658842	6696	C	+T	0,0609114	2021-01-18	United States
ORF1ab_2606_I	ORF1ab	2606	SRR14658842	8083	G	A	0,99932	2021-01-18	United States
ORF1ab_2926_F	ORF1ab	2926	SRR14658842	9042	C	T	0,999179	2021-01-18	United States
ORF1ab_3352_F	ORF1ab	3352	SRR14658842	10319	C	T	0,99939	2021-01-18	United States
ORF1ab_314_L	ORF1ab	314	SRR14658842	14408	C	T	0,999026	2021-01-18	United States
ORF1ab_1653_D	ORF1ab	1653	SRR14658842	18424	A	G	0,99989	2021-01-18	United States
ORF1ab_2613_C	ORF1ab	2613	SRR14658842	21304	C	T	1	2021-01-18	United States
S_614_G	S	614	SRR14658842	23403	A	G	0,999784	2021-01-18	United States
ORF3a_57_H	ORF3a	57	SRR14658842	25563	G	T	0,999856	2021-01-18	United States
ORF3a_172_V	ORF3a	172	SRR14658842	25907	G	T	0,980484	2021-01-18	United States
M_109_I	M	109	SRR14658842	26849	G	T	0,969833	2021-01-18	United States
ORF8_24_L	ORF8	24	SRR14658842	27964	C	T	0,996416	2021-01-18	United States
N_67_S	N	67	SRR14658842	28472	C	T	0,998905	2021-01-18	United States
N_199_L	N	199	SRR14658842	28869	C	T	0,997854	2021-01-18	United States
ORF1ab_265_I	ORF1ab	265	SRR14658843	1059	C	T	0,998938	2021-01-19	United States
ORF1ab_999_I	ORF1ab	999	SRR14658843	3261	C	T	0,996768	2021-01-19	United States
ORF1ab_1074_V	ORF1ab	1074	SRR14658843	3486	C	T	0,999056	2021-01-19	United States
ORF1ab_2967_I	ORF1ab	2967	SRR14658843	9165	C	T	0,0543893	2021-01-19	United States
ORF1ab_3352_F	ORF1ab	3352	SRR14658843	10319	C	T	0,998895	2021-01-19	United States
ORF1ab_314_L	ORF1ab	314	SRR14658843	14408	C	T	0,998924	2021-01-19	United States
ORF1ab_1653_D	ORF1ab	1653	SRR14658843	18424	A	G	0,999715	2021-01-19	United States
S_614_G	S	614	SRR14658843	23403	A	G	0,999669	2021-01-19	United States
S_640_F	S	640	SRR14658843	23481	C	T	0,110962	2021-01-19	United States
ORF3a_57_H	ORF3a	57	SRR14658843	25563	G	T	0,997575	2021-01-19	United States
ORF3a_172_V	ORF3a	172	SRR14658843	25907	G	T	0,991023	2021-01-19	United States
ORF8_24_L	ORF8	24	SRR14658843	27964	C	T	0,994825	2021-01-19	United States
N_67_S	N	67	SRR14658843	28472	C	T	1	2021-01-19	United States
N_199_L	N	199	SRR14658843	28869	C	T	0,999111	2021-01-19	United States
ORF1ab_959_S	ORF1ab	959	SRR14658844	3140	C	T	0,999804	2021-01-19	United States
ORF1ab_2242_F	ORF1ab	2242	SRR14658844	6990	C	T	0,0511331	2021-01-19	United States
ORF1ab_3255_I	ORF1ab	3255	SRR14658844	10029	C	T	0,999729	2021-01-19	United States
ORF1ab_3580_Y	ORF1ab	3580	SRR14658844	11003	C	T	0,162687	2021-01-19	United States
ORF1ab_3618_V	ORF1ab	3618	SRR14658844	11117	A	G	0,999837	2021-01-19	United States
ORF1ab_4175_I	ORF1ab	4175	SRR14658844	12789	C	T	0,995389	2021-01-19	United States
ORF1ab_314_L	ORF1ab	314	SRR14658844	14408	C	T	0,999268	2021-01-19	United States
S_478_K	S	478	SRR14658844	22995	C	A	1	2021-01-19	United States
S_614_G	S	614	SRR14658844	23403	A	G	0,999627	2021-01-19	United States
S_681_H	S	681	SRR14658844	23604	C	A	0,999705	2021-01-19	United States
S_732_A	S	732	SRR14658844	23756	A	G	0,999312	2021-01-19	United States
M_155_Y	M	155	SRR14658844	26985	C	T	1	2021-01-19	United States
N_203_K	N	203	SRR14658844	28881	G	A	0,999338	2021-01-19	United States
N_204_R	N	204	SRR14658844	28883	G	C	0,999689	2021-01-19	United States
ORF1ab_110_Y	ORF1ab	110	SRR14658845	593	C	T	0,998704	2021-01-18	United States
ORF1ab_265_I	ORF1ab	265	SRR14658845	1059	C	T	1	2021-01-18	United States
ORF1ab_620_F	ORF1ab	620	SRR14658845	2123	G	T	0,999221	2021-01-18	United States
ORF1ab_1054_Q	ORF1ab	1054	SRR14658845	3426	C	A	0,16902	2021-01-18	United States
ORF1ab_2144_NA	ORF1ab	2144	SRR14658845	6696	C	+T	0,0702771	2021-01-18	United States
ORF1ab_4205_V	ORF1ab	4205	SRR14658845	12878	A	G	0,999713	2021-01-18	United States
ORF1ab_314_L	ORF1ab	314	SRR14658845	14408	C	T	0,998565	2021-01-18	United States
ORF1ab_1183_Y	ORF1ab	1183	SRR14658845	17014	G	T	0,999395	2021-01-18	United States
S_13_I	S	13	SRR14658845	21600	G	T	1	2021-01-18	United States
S_152_C	S	152	SRR14658845	22018	G	T	1	2021-01-18	United States
S_452_R	S	452	SRR14658845	22917	T	G	0,998693	2021-01-18	United States
S_614_G	S	614	SRR14658845	23403	A	G	0,999803	2021-01-18	United States
ORF3a_57_H	ORF3a	57	SRR14658845	25563	G	T	0,999695	2021-01-18	United States
ORF8_37_S	ORF8	37	SRR14658845	28003	G	C	0,999217	2021-01-18	United States
ORF8_100_L	ORF8	100	SRR14658845	28191	G	T	0,99924	2021-01-18	United States
N_205_I	N	205	SRR14658845	28887	C	T	0,998327	2021-01-18	United States
N_234_I	N	234	SRR14658845	28975	G	T	0,998414	2021-01-18	United States
ORF1ab_959_S	ORF1ab	959	SRR14658846	3140	C	T	1	2021-01-18	United States
ORF1ab_1163_K	ORF1ab	1163	SRR14658846	3753	G	A	1	2021-01-18	United States
ORF1ab_2144_NA	ORF1ab	2144	SRR14658846	6696	C	+T	0,0545247	2021-01-18	United States
ORF1ab_3255_I	ORF1ab	3255	SRR14658846	10029	C	T	0,999255	2021-01-18	United States
ORF1ab_3618_V	ORF1ab	3618	SRR14658846	11117	A	G	0,999466	2021-01-18	United States
ORF1ab_4175_I	ORF1ab	4175	SRR14658846	12789	C	T	0,995354	2021-01-18	United States
ORF1ab_314_L	ORF1ab	314	SRR14658846	14408	C	T	0,999245	2021-01-18	United States
ORF1ab_1518_K	ORF1ab	1518	SRR14658846	18020	G	A	0,997805	2021-01-18	United States
S_614_G	S	614	SRR14658846	23403	A	G	0,999781	2021-01-18	United States
S_681_H	S	681	SRR14658846	23604	C	A	0,998917	2021-01-18	United States
S_732_A	S	732	SRR14658846	23756	A	G	0,999038	2021-01-18	United States
ORF6_61_H	ORF6	61	SRR14658846	27382	G	C	0,999492	2021-01-18	United States
ORF6_61_V	ORF6	61	SRR14658846	27383	A	T	0,999592	2021-01-18	United States
N_203_K	N	203	SRR14658846	28881	G	A	1	2021-01-18	United States
N_204_R	N	204	SRR14658846	28883	G	C	1	2021-01-18	United States
N_288_N	N	288	SRR14658846	29135	G	A	0,998217	2021-01-18	United States
ORF1ab_265_I	ORF1ab	265	SRR14658847	1059	C	T	0,997462	2021-01-18	United States
ORF1ab_971_S	ORF1ab	971	SRR14658847	3176	C	T	1	2021-01-18	United States
ORF1ab_3353_R	ORF1ab	3353	SRR14658847	10323	A	G	0,998501	2021-01-18	United States
ORF1ab_4064_I	ORF1ab	4064	SRR14658847	12455	C	A	0,998843	2021-01-18	United States
ORF1ab_314_L	ORF1ab	314	SRR14658847	14408	C	T	0,99898	2021-01-18	United States
ORF1ab_1339_I	ORF1ab	1339	SRR14658847	17483	C	T	0,998624	2021-01-18	United States
S_76_I	S	76	SRR14658847	21789	C	T	0,996894	2021-01-18	United States
S_614_G	S	614	SRR14658847	23403	A	G	1	2021-01-18	United States
ORF3a_57_H	ORF3a	57	SRR14658847	25563	G	T	0,998353	2021-01-18	United States
ORF3a_174_D	ORF3a	174	SRR14658847	25913	G	A	0,796703	2021-01-18	United States
ORF8_8_V	ORF8	8	SRR14658847	27916	G	T	1	2021-01-18	United States
N_190_I	N	190	SRR14658847	28842	G	T	1	2021-01-18	United States
ORF1ab_265_I	ORF1ab	265	SRR14658848	1059	C	T	0,999798	2021-01-19	United States
ORF1ab_2956_I	ORF1ab	2956	SRR14658848	9131	C	A	0,999502	2021-01-19	United States
ORF1ab_3352_F	ORF1ab	3352	SRR14658848	10319	C	T	0,99903	2021-01-19	United States
ORF1ab_314_L	ORF1ab	314	SRR14658848	14408	C	T	0,998978	2021-01-19	United States
ORF1ab_1653_D	ORF1ab	1653	SRR14658848	18424	A	G	0,999901	2021-01-19	United States
ORF1ab_2613_C	ORF1ab	2613	SRR14658848	21304	C	T	0,998819	2021-01-19	United States
S_614_G	S	614	SRR14658848	23403	A	G	1	2021-01-19	United States
S_677_H	S	677	SRR14658848	23593	G	T	0,999235	2021-01-19	United States
ORF3a_57_H	ORF3a	57	SRR14658848	25563	G	T	1	2021-01-19	United States
ORF3a_65_F	ORF3a	65	SRR14658848	25585	C	T	1	2021-01-19	United States
ORF3a_172_V	ORF3a	172	SRR14658848	25907	G	T	0,919845	2021-01-19	United States
ORF8_24_L	ORF8	24	SRR14658848	27964	C	T	0,997267	2021-01-19	United States
N_67_S	N	67	SRR14658848	28472	C	T	0,999142	2021-01-19	United States
N_199_L	N	199	SRR14658848	28869	C	T	0,997457	2021-01-19	United States
N_371_Y	N	371	SRR14658848	29384	G	T	0,999705	2021-01-19	United States
ORF1ab_265_I	ORF1ab	265	SRR14658851	1059	C	T	0,999139	2021-01-21	United States
ORF1ab_4205_V	ORF1ab	4205	SRR14658851	12878	A	G	0,999073	2021-01-21	United States
ORF1ab_314_L	ORF1ab	314	SRR14658851	14408	C	T	0,998968	2021-01-21	United States
ORF1ab_1183_Y	ORF1ab	1183	SRR14658851	17014	G	T	0,998998	2021-01-21	United States
ORF1ab_2234_N	ORF1ab	2234	SRR14658851	20167	G	A	0,999084	2021-01-21	United States
S_13_I	S	13	SRR14658851	21600	G	T	0,999385	2021-01-21	United States
S_26_S	S	26	SRR14658851	21638	C	T	0,999495	2021-01-21	United States
S_152_C	S	152	SRR14658851	22018	G	T	0,999523	2021-01-21	United States
S_452_R	S	452	SRR14658851	22917	T	G	0,999154	2021-01-21	United States
S_614_G	S	614	SRR14658851	23403	A	G	0,999509	2021-01-21	United States
ORF3a_57_H	ORF3a	57	SRR14658851	25563	G	T	0,999432	2021-01-21	United States
ORF7a_39_K	ORF7a	39	SRR14658851	27509	C	A	0,998597	2021-01-21	United States
N_205_I	N	205	SRR14658851	28887	C	T	0,996921	2021-01-21	United States
N_383_L	N	383	SRR14658851	29421	C	T	0,999702	2021-01-21	United States
ORF1ab_265_I	ORF1ab	265	SRR14658852	1059	C	T	0,999348	2021-01-19	United States
ORF1ab_4205_V	ORF1ab	4205	SRR14658852	12878	A	G	0,99988	2021-01-19	United States
ORF1ab_314_L	ORF1ab	314	SRR14658852	14408	C	T	0,999414	2021-01-19	United States
ORF1ab_1183_Y	ORF1ab	1183	SRR14658852	17014	G	T	0,999894	2021-01-19	United States
S_13_I	S	13	SRR14658852	21600	G	T	1	2021-01-19	United States
S_30_H	S	30	SRR14658852	21650	A	C	0,0569476	2021-01-19	United States
S_152_C	S	152	SRR14658852	22018	G	T	1	2021-01-19	United States
S_614_G	S	614	SRR14658852	23403	A	G	0,999733	2021-01-19	United States
ORF3a_57_H	ORF3a	57	SRR14658852	25563	G	T	1	2021-01-19	United States
ORF8_100_L	ORF8	100	SRR14658852	28191	G	T	0,999726	2021-01-19	United States
N_145_Y	N	145	SRR14658852	28706	C	T	0,998679	2021-01-19	United States
N_205_I	N	205	SRR14658852	28887	C	T	1	2021-01-19	United States
N_234_I	N	234	SRR14658852	28975	G	T	1	2021-01-19	United States
ORF1ab_265_I	ORF1ab	265	SRR14658853	1059	C	T	0,998781	2021-01-19	United States
ORF1ab_2053_K	ORF1ab	2053	SRR14658853	6422	G	A	0,163551	2021-01-19	United States
ORF1ab_2087_I	ORF1ab	2087	SRR14658853	6525	C	T	1	2021-01-19	United States
ORF1ab_2144_NA	ORF1ab	2144	SRR14658853	6696	C	+T	0,056338	2021-01-19	United States
ORF1ab_2200_N	ORF1ab	2200	SRR14658853	6865	G	T	0,977778	2021-01-19	United States
ORF1ab_2606_I	ORF1ab	2606	SRR14658853	8083	G	A	0,998848	2021-01-19	United States
ORF1ab_3352_F	ORF1ab	3352	SRR14658853	10319	C	T	0,999209	2021-01-19	United States
ORF1ab_314_L	ORF1ab	314	SRR14658853	14408	C	T	0,999006	2021-01-19	United States
ORF1ab_1653_D	ORF1ab	1653	SRR14658853	18424	A	G	0,999841	2021-01-19	United States
S_614_G	S	614	SRR14658853	23403	A	G	0,99974	2021-01-19	United States
ORF3a_57_H	ORF3a	57	SRR14658853	25563	G	T	0,999538	2021-01-19	United States
ORF3a_172_V	ORF3a	172	SRR14658853	25907	G	T	0,992236	2021-01-19	United States
ORF8_24_L	ORF8	24	SRR14658853	27964	C	T	0,99344	2021-01-19	United States
N_67_S	N	67	SRR14658853	28472	C	T	0,999175	2021-01-19	United States
N_199_L	N	199	SRR14658853	28869	C	T	0,996313	2021-01-19	United States
N_353_M	N	353	SRR14658853	29330	C	A	0,999716	2021-01-19	United States
ORF1ab_379_R	ORF1ab	379	SRR14658854	1400	G	A	0,0501982	2021-01-19	United States
ORF1ab_2144_NA	ORF1ab	2144	SRR14658854	6696	C	+T	0,0784839	2021-01-19	United States
ORF1ab_314_L	ORF1ab	314	SRR14658854	14408	C	T	0,999049	2021-01-19	United States
ORF1ab_1092_I	ORF1ab	1092	SRR14658854	16741	G	A	1	2021-01-19	United States
ORF1ab_1156_I	ORF1ab	1156	SRR14658854	16935	G	T	0,999779	2021-01-19	United States
S_12_F	S	12	SRR14658854	21597	C	T	1	2021-01-19	United States
S_614_G	S	614	SRR14658854	23403	A	G	0,999564	2021-01-19	United States
E_62_F	E	62	SRR14658854	26428	G	T	0,999508	2021-01-19	United States
ORF8_106_*	ORF8	106	SRR14658854	28209	G	T	0,999732	2021-01-19	United States
N_194_L	N	194	SRR14658854	28854	C	T	0,999756	2021-01-19	United States
ORF1ab_265_I	ORF1ab	265	SRR14658855	1059	C	T	0,999796	2021-01-19	United States
ORF1ab_551_I	ORF1ab	551	SRR14658855	1917	C	T	0,999291	2021-01-19	United States
ORF1ab_2144_NA	ORF1ab	2144	SRR14658855	6696	C	+T	0,0624054	2021-01-19	United States
ORF1ab_3352_F	ORF1ab	3352	SRR14658855	10319	C	T	0,998745	2021-01-19	United States
ORF1ab_3603_NA	ORF1ab	3603	SRR14658855	11074	C	+T	0,0834397	2021-01-19	United States
ORF1ab_3606_NA	ORF1ab	3606	SRR14658855	11082	T	-G	0,0895496	2021-01-19	United States
ORF1ab_3606_F	ORF1ab	3606	SRR14658855	11083	G	T	0,999826	2021-01-19	United States
ORF1ab_314_L	ORF1ab	314	SRR14658855	14408	C	T	0,999007	2021-01-19	United States
ORF1ab_1653_D	ORF1ab	1653	SRR14658855	18424	A	G	0,999706	2021-01-19	United States
ORF1ab_2191_D	ORF1ab	2191	SRR14658855	20039	G	A	0,059322	2021-01-19	United States
ORF1ab_2613_C	ORF1ab	2613	SRR14658855	21304	C	T	1	2021-01-19	United States
S_614_G	S	614	SRR14658855	23403	A	G	0,999765	2021-01-19	United States
S_677_H	S	677	SRR14658855	23593	G	T	0,998676	2021-01-19	United States
ORF3a_57_H	ORF3a	57	SRR14658855	25563	G	T	0,99968	2021-01-19	United States
ORF3a_65_F	ORF3a	65	SRR14658855	25585	C	T	0,999827	2021-01-19	United States
ORF3a_172_V	ORF3a	172	SRR14658855	25907	G	T	0,987383	2021-01-19	United States
ORF8_24_L	ORF8	24	SRR14658855	27964	C	T	0,99449	2021-01-19	United States
N_67_S	N	67	SRR14658855	28472	C	T	0,999354	2021-01-19	United States
N_199_L	N	199	SRR14658855	28869	C	T	0,996687	2021-01-19	United States
N_338_R	N	338	SRR14658855	29286	A	G	0,999854	2021-01-19	United States
N_371_Y	N	371	SRR14658855	29384	G	T	0,999597	2021-01-19	United States
ORF1ab_265_I	ORF1ab	265	SRR14658856	1059	C	T	0,999215	2021-01-19	United States
ORF1ab_2361_K	ORF1ab	2361	SRR14658856	7348	T	A	0,999336	2021-01-19	United States
ORF1ab_2606_I	ORF1ab	2606	SRR14658856	8083	G	A	0,999601	2021-01-19	United States
ORF1ab_3352_F	ORF1ab	3352	SRR14658856	10319	C	T	0,999449	2021-01-19	United States
ORF1ab_3746_V	ORF1ab	3746	SRR14658856	11502	G	T	0,0918774	2021-01-19	United States
ORF1ab_4285_V	ORF1ab	4285	SRR14658856	13119	C	T	0,999159	2021-01-19	United States
ORF1ab_314_L	ORF1ab	314	SRR14658856	14408	C	T	0,999658	2021-01-19	United States
ORF1ab_1097_S	ORF1ab	1097	SRR14658856	16756	C	T	0,982402	2021-01-19	United States
ORF1ab_1555_I	ORF1ab	1555	SRR14658856	18131	C	T	1	2021-01-19	United States
ORF1ab_1653_D	ORF1ab	1653	SRR14658856	18424	A	G	0,999378	2021-01-19	United States
ORF1ab_2579_R	ORF1ab	2579	SRR14658856	21203	A	G	1	2021-01-19	United States
ORF1ab_2613_C	ORF1ab	2613	SRR14658856	21304	C	T	1	2021-01-19	United States
ORF1ab_2667_I	ORF1ab	2667	SRR14658856	21468	G	T	0,997338	2021-01-19	United States
S_222_V	S	222	SRR14658856	22227	C	T	0,998234	2021-01-19	United States
S_614_G	S	614	SRR14658856	23403	A	G	0,999813	2021-01-19	United States
ORF3a_57_H	ORF3a	57	SRR14658856	25563	G	T	0,999867	2021-01-19	United States
ORF3a_172_V	ORF3a	172	SRR14658856	25907	G	T	0,979643	2021-01-19	United States
ORF8_24_L	ORF8	24	SRR14658856	27964	C	T	0,997561	2021-01-19	United States
N_67_S	N	67	SRR14658856	28472	C	T	0,999248	2021-01-19	United States
N_199_L	N	199	SRR14658856	28869	C	T	0,998075	2021-01-19	United States
ORF1ab_265_I	ORF1ab	265	SRR14658857	1059	C	T	0,999448	2021-01-19	United States
ORF1ab_568_I	ORF1ab	568	SRR14658857	1968	C	T	0,0549363	2021-01-19	United States
ORF1ab_2248_T	ORF1ab	2248	SRR14658857	7007	G	A	1	2021-01-19	United States
ORF1ab_3352_F	ORF1ab	3352	SRR14658857	10319	C	T	0,998621	2021-01-19	United States
ORF1ab_314_L	ORF1ab	314	SRR14658857	14408	C	T	0,999881	2021-01-19	United States
ORF1ab_1653_D	ORF1ab	1653	SRR14658857	18424	A	G	0,999688	2021-01-19	United States
S_181_A	S	181	SRR14658857	22104	G	C	1	2021-01-19	United States
S_614_G	S	614	SRR14658857	23403	A	G	1	2021-01-19	United States
S_1268_F	S	1268	SRR14658857	25364	G	T	0,990041	2021-01-19	United States
ORF3a_57_H	ORF3a	57	SRR14658857	25563	G	T	1	2021-01-19	United States
ORF3a_58_N	ORF3a	58	SRR14658857	25565	G	A	0,999761	2021-01-19	United States
ORF3a_172_V	ORF3a	172	SRR14658857	25907	G	T	0,988235	2021-01-19	United States
ORF3a_207_L	ORF3a	207	SRR14658857	26011	T	C	1	2021-01-19	United States
ORF8_24_L	ORF8	24	SRR14658857	27964	C	T	1	2021-01-19	United States
ORF8_38_S	ORF8	38	SRR14658857	28005	C	T	1	2021-01-19	United States
N_67_S	N	67	SRR14658857	28472	C	T	0,999578	2021-01-19	United States
N_199_L	N	199	SRR14658857	28869	C	T	1	2021-01-19	United States
ORF1ab_265_I	ORF1ab	265	SRR14658860	1059	C	T	0,999518	2021-01-18	United States
ORF1ab_2144_NA	ORF1ab	2144	SRR14658860	6696	C	+T	0,0523233	2021-01-18	United States
ORF1ab_2606_I	ORF1ab	2606	SRR14658860	8083	G	A	0,997483	2021-01-18	United States
ORF1ab_3352_F	ORF1ab	3352	SRR14658860	10319	C	T	0,997957	2021-01-18	United States
ORF1ab_314_L	ORF1ab	314	SRR14658860	14408	C	T	0,998813	2021-01-18	United States
ORF1ab_1653_D	ORF1ab	1653	SRR14658860	18424	A	G	0,999791	2021-01-18	United States
ORF1ab_2222_V	ORF1ab	2222	SRR14658860	20132	C	T	1	2021-01-18	United States
S_614_G	S	614	SRR14658860	23403	A	G	0,999513	2021-01-18	United States
ORF3a_57_H	ORF3a	57	SRR14658860	25563	G	T	0,999353	2021-01-18	United States
ORF3a_172_V	ORF3a	172	SRR14658860	25907	G	T	0,994764	2021-01-18	United States
ORF8_24_L	ORF8	24	SRR14658860	27964	C	T	0,999046	2021-01-18	United States
N_67_S	N	67	SRR14658860	28472	C	T	0,99925	2021-01-18	United States
N_199_L	N	199	SRR14658860	28869	C	T	0,998336	2021-01-18	United States
N_377_Y	N	377	SRR14658860	29402	G	T	1	2021-01-18	United States
ORF1ab_265_I	ORF1ab	265	SRR14658871	1059	C	T	1	2021-01-15	United States
ORF1ab_3352_F	ORF1ab	3352	SRR14658871	10319	C	T	1	2021-01-15	United States
ORF1ab_3603_NA	ORF1ab	3603	SRR14658871	11074	C	+T	0,065	2021-01-15	United States
ORF1ab_3606_NA	ORF1ab	3606	SRR14658871	11082	T	-G	0,0824627	2021-01-15	United States
ORF1ab_3606_F	ORF1ab	3606	SRR14658871	11083	G	T	0,999483	2021-01-15	United States
ORF1ab_314_L	ORF1ab	314	SRR14658871	14408	C	T	0,995885	2021-01-15	United States
ORF1ab_1653_D	ORF1ab	1653	SRR14658871	18424	A	G	1	2021-01-15	United States
ORF1ab_2613_C	ORF1ab	2613	SRR14658871	21304	C	T	1	2021-01-15	United States
S_614_G	S	614	SRR14658871	23403	A	G	1	2021-01-15	United States
ORF3a_57_H	ORF3a	57	SRR14658871	25563	G	T	1	2021-01-15	United States
ORF3a_58_N	ORF3a	58	SRR14658871	25565	G	A	0,998308	2021-01-15	United States
ORF3a_172_V	ORF3a	172	SRR14658871	25907	G	T	0,911308	2021-01-15	United States
ORF8_24_L	ORF8	24	SRR14658871	27964	C	T	0,993711	2021-01-15	United States
N_67_S	N	67	SRR14658871	28472	C	T	1	2021-01-15	United States
N_199_L	N	199	SRR14658871	28869	C	T	1	2021-01-15	United States
N_210_I	N	210	SRR14658871	28903	G	T	1	2021-01-15	United States
ORF1ab_265_I	ORF1ab	265	SRR14658882	1059	C	T	1	2021-01-19	United States
ORF1ab_1935_S	ORF1ab	1935	SRR14658882	6069	T	G	0,998511	2021-01-19	United States
ORF1ab_3352_F	ORF1ab	3352	SRR14658882	10319	C	T	0,998836	2021-01-19	United States
ORF1ab_314_L	ORF1ab	314	SRR14658882	14408	C	T	0,999556	2021-01-19	United States
ORF1ab_1653_D	ORF1ab	1653	SRR14658882	18424	A	G	1	2021-01-19	United States
ORF1ab_2613_C	ORF1ab	2613	SRR14658882	21304	C	T	0,996923	2021-01-19	United States
S_614_G	S	614	SRR14658882	23403	A	G	0,999405	2021-01-19	United States
ORF3a_57_H	ORF3a	57	SRR14658882	25563	G	T	1	2021-01-19	United States
ORF3a_58_N	ORF3a	58	SRR14658882	25565	G	A	1	2021-01-19	United States
ORF3a_172_V	ORF3a	172	SRR14658882	25907	G	T	0,934645	2021-01-19	United States
ORF3a_207_L	ORF3a	207	SRR14658882	26011	T	C	0,999598	2021-01-19	United States
ORF8_24_L	ORF8	24	SRR14658882	27964	C	T	0,996616	2021-01-19	United States
N_67_S	N	67	SRR14658882	28472	C	T	0,996305	2021-01-19	United States
N_199_L	N	199	SRR14658882	28869	C	T	0,999258	2021-01-19	United States
ORF1ab_751_L	ORF1ab	751	SRR14658893	2516	G	T	0,998795	2020-11-19	United States
ORF1ab_1912_V	ORF1ab	1912	SRR14658893	5999	A	G	0,999301	2020-11-19	United States
ORF1ab_2129_T	ORF1ab	2129	SRR14658893	6650	G	A	0,99521	2020-11-19	United States
ORF1ab_2242_F	ORF1ab	2242	SRR14658893	6990	C	T	0,999444	2020-11-19	United States
ORF1ab_2529_V	ORF1ab	2529	SRR14658893	7851	C	T	0,999364	2020-11-19	United States
ORF1ab_3353_R	ORF1ab	3353	SRR14658893	10323	A	G	0,999811	2020-11-19	United States
ORF1ab_314_L	ORF1ab	314	SRR14658893	14408	C	T	0,999182	2020-11-19	United States
S_138_Y	S	138	SRR14658893	21974	G	T	0,997825	2020-11-19	United States
S_614_G	S	614	SRR14658893	23403	A	G	0,999811	2020-11-19	United States
ORF3a_62_T	ORF3a	62	SRR14658893	25577	T	C	0,999645	2020-11-19	United States
ORF7b_24_I	ORF7b	24	SRR14658893	27827	G	T	0,998771	2020-11-19	United States
N_67_S	N	67	SRR14658893	28472	C	T	0,999209	2020-11-19	United States
N_194_L	N	194	SRR14658893	28854	C	T	0,999791	2020-11-19	United States
N_234_I	N	234	SRR14658893	28975	G	T	0,999726	2020-11-19	United States
ORF1ab_190_L	ORF1ab	190	SRR14658894	833	T	C	0,999674	2021-01-19	United States
ORF1ab_265_I	ORF1ab	265	SRR14658894	1059	C	T	0,999241	2021-01-19	United States
ORF1ab_1188_L	ORF1ab	1188	SRR14658894	3828	C	T	0,998854	2021-01-19	United States
ORF1ab_3705_V	ORF1ab	3705	SRR14658894	11379	C	T	0,568033	2021-01-19	United States
ORF1ab_3718_F	ORF1ab	3718	SRR14658894	11417	G	T	0,999328	2021-01-19	United States
ORF1ab_314_L	ORF1ab	314	SRR14658894	14408	C	T	0,999375	2021-01-19	United States
ORF1ab_1194_N	ORF1ab	1194	SRR14658894	17049	G	T	0,0678717	2021-01-19	United States
ORF1ab_1220_F	ORF1ab	1220	SRR14658894	17125	C	T	0,999617	2021-01-19	United States
ORF1ab_1903_A	ORF1ab	1903	SRR14658894	19175	A	C	0,999474	2021-01-19	United States
ORF1ab_2585_V	ORF1ab	2585	SRR14658894	21221	C	T	1	2021-01-19	United States
S_253_G	S	253	SRR14658894	22320	A	G	0,999027	2021-01-19	United States
S_614_G	S	614	SRR14658894	23403	A	G	0,999694	2021-01-19	United States
ORF3a_44_V	ORF3a	44	SRR14658894	25523	G	T	0,999515	2021-01-19	United States
ORF3a_57_H	ORF3a	57	SRR14658894	25563	G	T	0,999639	2021-01-19	United States
ORF3a_112_F	ORF3a	112	SRR14658894	25726	G	T	0,999363	2021-01-19	United States
ORF7a_14_I	ORF7a	14	SRR14658894	27434	C	T	0,998011	2021-01-19	United States
ORF7b_37_Y	ORF7b	37	SRR14658894	27864	C	T	0,998957	2021-01-19	United States
ORF8_24_L	ORF8	24	SRR14658894	27964	C	T	0,997026	2021-01-19	United States
ORF1ab_265_I	ORF1ab	265	SRR14658905	1059	C	T	0,99937	2021-01-19	United States
ORF1ab_2144_NA	ORF1ab	2144	SRR14658905	6696	C	+T	0,0594777	2021-01-19	United States
ORF1ab_2606_I	ORF1ab	2606	SRR14658905	8083	G	A	0,999309	2021-01-19	United States
ORF1ab_3352_F	ORF1ab	3352	SRR14658905	10319	C	T	0,998996	2021-01-19	United States
ORF1ab_314_L	ORF1ab	314	SRR14658905	14408	C	T	0,999343	2021-01-19	United States
ORF1ab_833_NA	ORF1ab	833	SRR14658905	15965	G	+T	0,0667108	2021-01-19	United States
ORF1ab_1653_D	ORF1ab	1653	SRR14658905	18424	A	G	0,999837	2021-01-19	United States
S_614_G	S	614	SRR14658905	23403	A	G	0,999528	2021-01-19	United States
ORF3a_57_H	ORF3a	57	SRR14658905	25563	G	T	0,999599	2021-01-19	United States
ORF3a_172_V	ORF3a	172	SRR14658905	25907	G	T	0,980217	2021-01-19	United States
ORF8_24_L	ORF8	24	SRR14658905	27964	C	T	0,994985	2021-01-19	United States
N_67_S	N	67	SRR14658905	28472	C	T	0,999323	2021-01-19	United States
N_199_L	N	199	SRR14658905	28869	C	T	0,998299	2021-01-19	United States
N_377_Y	N	377	SRR14658905	29402	G	T	0,999375	2021-01-19	United States
ORF1ab_224_I	ORF1ab	224	SRR14658916	936	C	T	1	2021-01-19	United States
ORF1ab_265_I	ORF1ab	265	SRR14658916	1059	C	T	1	2021-01-19	United States
ORF1ab_3352_F	ORF1ab	3352	SRR14658916	10319	C	T	1	2021-01-19	United States
ORF1ab_314_L	ORF1ab	314	SRR14658916	14408	C	T	1	2021-01-19	United States
ORF1ab_1653_D	ORF1ab	1653	SRR14658916	18424	A	G	1	2021-01-19	United States
ORF1ab_1835_N	ORF1ab	1835	SRR14658916	18972	G	T	0,961326	2021-01-19	United States
ORF1ab_2613_C	ORF1ab	2613	SRR14658916	21304	C	T	1	2021-01-19	United States
S_607_H	S	607	SRR14658916	23383	G	T	1	2021-01-19	United States
S_614_G	S	614	SRR14658916	23403	A	G	0,998325	2021-01-19	United States
ORF3a_57_H	ORF3a	57	SRR14658916	25563	G	T	1	2021-01-19	United States
ORF3a_172_V	ORF3a	172	SRR14658916	25907	G	T	0,849885	2021-01-19	United States
ORF7b_24_L	ORF7b	24	SRR14658916	27825	A	C	1	2021-01-19	United States
ORF8_24_L	ORF8	24	SRR14658916	27964	C	T	0,996575	2021-01-19	United States
N_67_S	N	67	SRR14658916	28472	C	T	0,994536	2021-01-19	United States
N_199_L	N	199	SRR14658916	28869	C	T	0,995781	2021-01-19	United States
N_383_Q	N	383	SRR14658916	29421	C	A	0,705263	2021-01-19	United States
ORF1ab_537_S	ORF1ab	537	SRR14658927	1874	G	T	1	2021-01-19	United States
ORF1ab_86_S	ORF1ab	86	SRR14658927	13723	G	T	0,998555	2021-01-19	United States
ORF1ab_314_L	ORF1ab	314	SRR14658927	14408	C	T	0,998547	2021-01-19	United States
S_614_G	S	614	SRR14658927	23403	A	G	0,99937	2021-01-19	United States
ORF7a_13_T	ORF7a	13	SRR14658927	27430	G	A	0,998021	2021-01-19	United States
ORF7a_17_F	ORF7a	17	SRR14658927	27442	C	T	0,997145	2021-01-19	United States
N_203_K	N	203	SRR14658927	28881	G	A	1	2021-01-19	United States
N_204_R	N	204	SRR14658927	28883	G	C	1	2021-01-19	United States
N_308_S	N	308	SRR14658927	29195	G	T	0,998573	2021-01-19	United States
ORF1ab_265_I	ORF1ab	265	SRR14658938	1059	C	T	0,999684	2021-01-15	United States
ORF1ab_1638_I	ORF1ab	1638	SRR14658938	5178	C	T	0,991387	2021-01-15	United States
ORF1ab_3352_F	ORF1ab	3352	SRR14658938	10319	C	T	0,999257	2021-01-15	United States
ORF1ab_314_L	ORF1ab	314	SRR14658938	14408	C	T	0,999336	2021-01-15	United States
ORF1ab_1176_H	ORF1ab	1176	SRR14658938	16993	T	C	0,999716	2021-01-15	United States
ORF1ab_1267_N	ORF1ab	1267	SRR14658938	17266	G	A	0,999807	2021-01-15	United States
ORF1ab_1653_D	ORF1ab	1653	SRR14658938	18424	A	G	1	2021-01-15	United States
ORF1ab_2306_V	ORF1ab	2306	SRR14658938	20384	C	T	1	2021-01-15	United States
S_26_L	S	26	SRR14658938	21639	C	T	0,9988	2021-01-15	United States
S_614_G	S	614	SRR14658938	23403	A	G	0,999642	2021-01-15	United States
ORF3a_57_H	ORF3a	57	SRR14658938	25563	G	T	1	2021-01-15	United States
ORF3a_172_V	ORF3a	172	SRR14658938	25907	G	T	0,985294	2021-01-15	United States
ORF8_9_V	ORF8	9	SRR14658938	27918	A	G	1	2021-01-15	United States
ORF8_24_L	ORF8	24	SRR14658938	27964	C	T	0,996416	2021-01-15	United States
N_67_S	N	67	SRR14658938	28472	C	T	0,998594	2021-01-15	United States
N_199_L	N	199	SRR14658938	28869	C	T	0,998064	2021-01-15	United States
ORF1ab_265_I	ORF1ab	265	SRR14658949	1059	C	T	0,999493	2021-01-18	United States
ORF1ab_2016_I	ORF1ab	2016	SRR14658949	6312	C	T	0,999654	2021-01-18	United States
ORF1ab_2144_NA	ORF1ab	2144	SRR14658949	6696	C	+T	0,0680899	2021-01-18	United States
ORF1ab_2223_C	ORF1ab	2223	SRR14658949	6933	T	G	1	2021-01-18	United States
ORF1ab_2268_Q	ORF1ab	2268	SRR14658949	7067	G	C	0,0519068	2021-01-18	United States
ORF1ab_2929_L	ORF1ab	2929	SRR14658949	9051	C	T	0,999522	2021-01-18	United States
ORF1ab_3221_I	ORF1ab	3221	SRR14658949	9928	G	T	0,998908	2021-01-18	United States
ORF1ab_3352_F	ORF1ab	3352	SRR14658949	10319	C	T	0,998351	2021-01-18	United States
ORF1ab_314_L	ORF1ab	314	SRR14658949	14408	C	T	0,999347	2021-01-18	United States
ORF1ab_1653_D	ORF1ab	1653	SRR14658949	18424	A	G	0,999876	2021-01-18	United States
ORF1ab_2613_C	ORF1ab	2613	SRR14658949	21304	C	T	1	2021-01-18	United States
ORF1ab_2635_H	ORF1ab	2635	SRR14658949	21372	G	T	0,992054	2021-01-18	United States
S_614_G	S	614	SRR14658949	23403	A	G	0,999698	2021-01-18	United States
ORF3a_29_I	ORF3a	29	SRR14658949	25477	G	A	0,999732	2021-01-18	United States
ORF3a_57_H	ORF3a	57	SRR14658949	25563	G	T	0,999763	2021-01-18	United States
ORF3a_172_V	ORF3a	172	SRR14658949	25907	G	T	0,992075	2021-01-18	United States
ORF3a_223_I	ORF3a	223	SRR14658949	26060	C	T	0,996275	2021-01-18	United States
ORF8_24_L	ORF8	24	SRR14658949	27964	C	T	0,994521	2021-01-18	United States
N_67_S	N	67	SRR14658949	28472	C	T	0,999669	2021-01-18	United States
N_199_L	N	199	SRR14658949	28869	C	T	0,998008	2021-01-18	United States
ORF1ab_2144_NA	ORF1ab	2144	SRR14658954	6696	C	+T	0,0521011	2021-01-19	United States
ORF1ab_158_NA	ORF1ab	158	SRR14658954	13939	G	+A	0,103774	2021-01-19	United States
ORF1ab_314_L	ORF1ab	314	SRR14658954	14408	C	T	0,999442	2021-01-19	United States
ORF1ab_1092_I	ORF1ab	1092	SRR14658954	16741	G	A	1	2021-01-19	United States
ORF1ab_1156_I	ORF1ab	1156	SRR14658954	16935	G	T	0,997545	2021-01-19	United States
S_614_G	S	614	SRR14658954	23403	A	G	0,999724	2021-01-19	United States
E_62_F	E	62	SRR14658954	26428	G	T	1	2021-01-19	United States
ORF8_106_*	ORF8	106	SRR14658954	28209	G	T	0,999763	2021-01-19	United States
N_194_L	N	194	SRR14658954	28854	C	T	1	2021-01-19	United States
ORF1ab_306_F	ORF1ab	306	SRR14658955	1181	G	T	0,999666	2021-01-21	United States
ORF1ab_3359_L	ORF1ab	3359	SRR14658955	10341	C	T	1	2021-01-21	United States
ORF1ab_3892_I	ORF1ab	3892	SRR14658955	11939	G	A	0,997995	2021-01-21	United States
ORF1ab_314_L	ORF1ab	314	SRR14658955	14408	C	T	0,998849	2021-01-21	United States
ORF1ab_2168_T	ORF1ab	2168	SRR14658955	19969	G	A	1	2021-01-21	United States
S_614_G	S	614	SRR14658955	23403	A	G	0,999377	2021-01-21	United States
ORF3a_99_V	ORF3a	99	SRR14658955	25688	C	T	1	2021-01-21	United States
ORF3a_108_F	ORF3a	108	SRR14658955	25714	C	T	1	2021-01-21	United States
E_70_F	E	70	SRR14658955	26452	G	T	1	2021-01-21	United States
N_80_S	N	80	SRR14658955	28511	C	T	1	2021-01-21	United States
N_194_L	N	194	SRR14658955	28854	C	T	1	2021-01-21	United States
ORF1ab_265_I	ORF1ab	265	SRR14658956	1059	C	T	0,998884	2021-01-19	United States
ORF1ab_1194_E	ORF1ab	1194	SRR14658956	3845	A	G	0,787004	2021-01-19	United States
ORF1ab_1795_T	ORF1ab	1795	SRR14658956	5649	A	C	0,999611	2021-01-19	United States
ORF1ab_2144_NA	ORF1ab	2144	SRR14658956	6696	C	+T	0,0575328	2021-01-19	United States
ORF1ab_3352_F	ORF1ab	3352	SRR14658956	10319	C	T	0,999226	2021-01-19	United States
ORF1ab_314_L	ORF1ab	314	SRR14658956	14408	C	T	0,999066	2021-01-19	United States
ORF1ab_1653_D	ORF1ab	1653	SRR14658956	18424	A	G	0,999902	2021-01-19	United States
ORF1ab_2613_C	ORF1ab	2613	SRR14658956	21304	C	T	1	2021-01-19	United States
S_614_G	S	614	SRR14658956	23403	A	G	0,999759	2021-01-19	United States
S_1210_V	S	1210	SRR14658956	25190	A	G	0,127235	2021-01-19	United States
ORF3a_57_H	ORF3a	57	SRR14658956	25563	G	T	0,999827	2021-01-19	United States
ORF3a_172_V	ORF3a	172	SRR14658956	25907	G	T	0,984339	2021-01-19	United States
ORF8_24_L	ORF8	24	SRR14658956	27964	C	T	0,996392	2021-01-19	United States
N_67_S	N	67	SRR14658956	28472	C	T	0,999259	2021-01-19	United States
N_199_L	N	199	SRR14658956	28869	C	T	0,998559	2021-01-19	United States
ORF1ab_265_I	ORF1ab	265	SRR14658957	1059	C	T	0,998828	2021-01-18	United States
ORF1ab_498_V	ORF1ab	498	SRR14658957	1758	C	T	0,998057	2021-01-18	United States
ORF1ab_730_F	ORF1ab	730	SRR14658957	2453	C	T	0,999569	2021-01-18	United States
ORF1ab_1352_V	ORF1ab	1352	SRR14658957	4320	C	T	0,998876	2021-01-18	United States
ORF1ab_2126_S	ORF1ab	2126	SRR14658957	6641	G	A	0,99664	2021-01-18	United States
ORF1ab_2606_I	ORF1ab	2606	SRR14658957	8083	G	A	0,999233	2021-01-18	United States
ORF1ab_3352_F	ORF1ab	3352	SRR14658957	10319	C	T	0,998623	2021-01-18	United States
ORF1ab_4075_S	ORF1ab	4075	SRR14658957	12488	C	T	0,99759	2021-01-18	United States
ORF1ab_88_V	ORF1ab	88	SRR14658957	13730	C	T	0,999676	2021-01-18	United States
ORF1ab_314_L	ORF1ab	314	SRR14658957	14408	C	T	0,998352	2021-01-18	United States
ORF1ab_1653_D	ORF1ab	1653	SRR14658957	18424	A	G	0,999758	2021-01-18	United States
ORF1ab_2613_C	ORF1ab	2613	SRR14658957	21304	C	T	1	2021-01-18	United States
S_614_G	S	614	SRR14658957	23403	A	G	0,999709	2021-01-18	United States
ORF3a_57_H	ORF3a	57	SRR14658957	25563	G	T	0,999951	2021-01-18	United States
ORF3a_172_V	ORF3a	172	SRR14658957	25907	G	T	0,986823	2021-01-18	United States
ORF8_24_L	ORF8	24	SRR14658957	27964	C	T	0,993215	2021-01-18	United States
N_67_S	N	67	SRR14658957	28472	C	T	0,999106	2021-01-18	United States
N_199_L	N	199	SRR14658957	28869	C	T	0,996348	2021-01-18	United States
ORF1ab_265_I	ORF1ab	265	SRR14665994	1059	C	T	1	2021-01-12	United States
ORF1ab_2101_V	ORF1ab	2101	SRR14665994	6567	A	T	0,999631	2021-01-12	United States
ORF1ab_3352_F	ORF1ab	3352	SRR14665994	10319	C	T	1	2021-01-12	United States
ORF1ab_4098_V	ORF1ab	4098	SRR14665994	12557	A	G	1	2021-01-12	United States
ORF1ab_314_L	ORF1ab	314	SRR14665994	14408	C	T	0,99718	2021-01-12	United States
ORF1ab_596_I	ORF1ab	596	SRR14665994	15253	G	A	0,997179	2021-01-12	United States
ORF1ab_1653_D	ORF1ab	1653	SRR14665994	18424	A	G	0,984665	2021-01-12	United States
S_614_G	S	614	SRR14665994	23403	A	G	1	2021-01-12	United States
S_882_V	S	882	SRR14665994	24206	A	G	0,175532	2021-01-12	United States
ORF3a_57_H	ORF3a	57	SRR14665994	25563	G	T	0,999277	2021-01-12	United States
ORF3a_172_V	ORF3a	172	SRR14665994	25907	G	T	0,998236	2021-01-12	United States
E_21_V	E	21	SRR14665994	26305	C	G	0,988661	2021-01-12	United States
ORF8_24_L	ORF8	24	SRR14665994	27964	C	T	0,990654	2021-01-12	United States
N_67_S	N	67	SRR14665994	28472	C	T	1	2021-01-12	United States
N_199_L	N	199	SRR14665994	28869	C	T	1	2021-01-12	United States
N_242_NA	N	242	SRR14665994	28997	C	-A	0,104651	2021-01-12	United States
N_378_Q	N	378	SRR14665994	29405	G	C	0,993548	2021-01-12	United States
ORF1ab_265_I	ORF1ab	265	SRR14665996	1059	C	T	1	2021-01-13	United States
ORF1ab_568_I	ORF1ab	568	SRR14665996	1968	C	T	0,0509338	2021-01-13	United States
ORF1ab_2101_V	ORF1ab	2101	SRR14665996	6567	A	T	0,998071	2021-01-13	United States
ORF1ab_2268_K	ORF1ab	2268	SRR14665996	7067	G	A	0,053125	2021-01-13	United States
ORF1ab_3352_F	ORF1ab	3352	SRR14665996	10319	C	T	0,999658	2021-01-13	United States
ORF1ab_4098_V	ORF1ab	4098	SRR14665996	12557	A	G	0,998505	2021-01-13	United States
ORF1ab_314_L	ORF1ab	314	SRR14665996	14408	C	T	1	2021-01-13	United States
ORF1ab_596_I	ORF1ab	596	SRR14665996	15253	G	A	0,996908	2021-01-13	United States
ORF1ab_1653_D	ORF1ab	1653	SRR14665996	18424	A	G	0,983943	2021-01-13	United States
ORF1ab_2172_NA	ORF1ab	2172	SRR14665996	19983	C	+T	0,12844	2021-01-13	United States
S_614_G	S	614	SRR14665996	23403	A	G	0,999698	2021-01-13	United States
ORF3a_57_H	ORF3a	57	SRR14665996	25563	G	T	0,999696	2021-01-13	United States
ORF3a_172_V	ORF3a	172	SRR14665996	25907	G	T	0,994774	2021-01-13	United States
E_21_V	E	21	SRR14665996	26305	C	G	0,981013	2021-01-13	United States
ORF8_24_L	ORF8	24	SRR14665996	27964	C	T	1	2021-01-13	United States
N_67_S	N	67	SRR14665996	28472	C	T	1	2021-01-13	United States
N_199_L	N	199	SRR14665996	28869	C	T	0,905013	2021-01-13	United States
N_205_I	N	205	SRR14665996	28887	C	T	0,0846995	2021-01-13	United States
N_378_Q	N	378	SRR14665996	29405	G	C	0,996599	2021-01-13	United States
ORF1ab_665_I	ORF1ab	665	SRR14665998	2258	G	A	0,974747	2021-01-19	United States
ORF1ab_1374_S	ORF1ab	1374	SRR14665998	4386	A	G	0,990402	2021-01-19	United States
ORF1ab_2059_R	ORF1ab	2059	SRR14665998	6441	A	G	0,941415	2021-01-19	United States
ORF1ab_2344_V	ORF1ab	2344	SRR14665998	7296	C	T	1	2021-01-19	United States
ORF1ab_2980_G	ORF1ab	2980	SRR14665998	9204	A	G	1	2021-01-19	United States
ORF1ab_3041_S	ORF1ab	3041	SRR14665998	9387	T	C	0,978517	2021-01-19	United States
ORF1ab_3081_S	ORF1ab	3081	SRR14665998	9507	A	G	0,987871	2021-01-19	United States
ORF1ab_314_L	ORF1ab	314	SRR14665998	14408	C	T	1	2021-01-19	United States
ORF1ab_1351_F	ORF1ab	1351	SRR14665998	17518	C	T	0,997501	2021-01-19	United States
S_614_G	S	614	SRR14665998	23403	A	G	1	2021-01-19	United States
N_194_L	N	194	SRR14665998	28854	C	T	0,965714	2021-01-19	United States
N_326_S	N	326	SRR14665998	29249	C	T	0,998381	2021-01-19	United States
N_391_I	N	391	SRR14665998	29445	C	T	1	2021-01-19	United States
ORF10_4_V	ORF10	4	SRR14665998	29567	A	G	0,999088	2021-01-19	United States
ORF1ab_265_I	ORF1ab	265	SRR14665999	1059	C	T	1	2021-01-19	United States
ORF1ab_383_N	ORF1ab	383	SRR14665999	1413	G	A	0,075	2021-01-19	United States
ORF1ab_2101_V	ORF1ab	2101	SRR14665999	6567	A	T	0,999694	2021-01-19	United States
ORF1ab_3352_F	ORF1ab	3352	SRR14665999	10319	C	T	1	2021-01-19	United States
ORF1ab_4098_V	ORF1ab	4098	SRR14665999	12557	A	G	0,998613	2021-01-19	United States
ORF1ab_314_L	ORF1ab	314	SRR14665999	14408	C	T	1	2021-01-19	United States
ORF1ab_596_I	ORF1ab	596	SRR14665999	15253	G	A	0,994568	2021-01-19	United States
ORF1ab_1653_D	ORF1ab	1653	SRR14665999	18424	A	G	0,998797	2021-01-19	United States
ORF1ab_2172_NA	ORF1ab	2172	SRR14665999	19983	C	+T	0,0841121	2021-01-19	United States
S_614_G	S	614	SRR14665999	23403	A	G	0,999623	2021-01-19	United States
ORF3a_57_H	ORF3a	57	SRR14665999	25563	G	T	0,999678	2021-01-19	United States
ORF3a_172_V	ORF3a	172	SRR14665999	25907	G	T	0,991736	2021-01-19	United States
E_21_V	E	21	SRR14665999	26305	C	G	0,9782	2021-01-19	United States
ORF8_24_L	ORF8	24	SRR14665999	27964	C	T	1	2021-01-19	United States
N_67_S	N	67	SRR14665999	28472	C	T	0,998906	2021-01-19	United States
N_199_L	N	199	SRR14665999	28869	C	T	1	2021-01-19	United States
N_378_Q	N	378	SRR14665999	29405	G	C	0,996283	2021-01-19	United States
ORF1ab_265_I	ORF1ab	265	SRR14666000	1059	C	T	1	2021-01-23	United States
ORF1ab_1296_S	ORF1ab	1296	SRR14666000	4152	T	C	0,054384	2021-01-23	United States
ORF1ab_2007_I	ORF1ab	2007	SRR14666000	6285	C	T	0,0724217	2021-01-23	United States
ORF1ab_3221_I	ORF1ab	3221	SRR14666000	9928	G	T	0,975888	2021-01-23	United States
ORF1ab_3352_F	ORF1ab	3352	SRR14666000	10319	C	T	1	2021-01-23	United States
ORF1ab_314_L	ORF1ab	314	SRR14666000	14408	C	T	1	2021-01-23	United States
ORF1ab_1016_NA	ORF1ab	1016	SRR14666000	16515	T	+A	0,0776119	2021-01-23	United States
ORF1ab_1427_L	ORF1ab	1427	SRR14666000	17747	C	T	0,98566	2021-01-23	United States
ORF1ab_1643_V	ORF1ab	1643	SRR14666000	18395	C	T	0,0572738	2021-01-23	United States
ORF1ab_1653_D	ORF1ab	1653	SRR14666000	18424	A	G	0,861167	2021-01-23	United States
S_614_G	S	614	SRR14666000	23403	A	G	1	2021-01-23	United States
ORF3a_57_H	ORF3a	57	SRR14666000	25563	G	T	0,984063	2021-01-23	United States
ORF3a_172_V	ORF3a	172	SRR14666000	25907	G	T	1	2021-01-23	United States
ORF8_24_L	ORF8	24	SRR14666000	27964	C	T	1	2021-01-23	United States
N_46_H	N	46	SRR14666000	28410	C	A	0,0505459	2021-01-23	United States
N_67_S	N	67	SRR14666000	28472	C	T	0,966138	2021-01-23	United States
N_199_L	N	199	SRR14666000	28869	C	T	0,977778	2021-01-23	United States
ORF1ab_265_I	ORF1ab	265	SRR14666001	1059	C	T	1	2021-01-12	United States
ORF1ab_2007_I	ORF1ab	2007	SRR14666001	6285	C	T	0,0653149	2021-01-12	United States
ORF1ab_2361_K	ORF1ab	2361	SRR14666001	7348	T	A	0,940605	2021-01-12	United States
ORF1ab_2606_I	ORF1ab	2606	SRR14666001	8083	G	A	0,949031	2021-01-12	United States
ORF1ab_2883_Q	ORF1ab	2883	SRR14666001	8914	T	G	0,987138	2021-01-12	United States
ORF1ab_3352_F	ORF1ab	3352	SRR14666001	10319	C	T	0,975352	2021-01-12	United States
ORF1ab_314_L	ORF1ab	314	SRR14666001	14408	C	T	1	2021-01-12	United States
ORF1ab_1555_I	ORF1ab	1555	SRR14666001	18131	C	T	0,992737	2021-01-12	United States
ORF1ab_1653_D	ORF1ab	1653	SRR14666001	18424	A	G	0,921263	2021-01-12	United States
S_614_G	S	614	SRR14666001	23403	A	G	0,999721	2021-01-12	United States
ORF3a_57_H	ORF3a	57	SRR14666001	25563	G	T	1	2021-01-12	United States
ORF3a_172_V	ORF3a	172	SRR14666001	25907	G	T	0,982332	2021-01-12	United States
E_21_F	E	21	SRR14666001	26305	C	T	0,112941	2021-01-12	United States
E_21_V	E	21	SRR14666001	26305	C	G	0,0541176	2021-01-12	United States
N_2_NA	N	2	SRR14666001	28277	T	-CTG	0,053011	2021-01-12	United States
N_12_G	N	12	SRR14666001	28308	C	G	0,087211	2021-01-12	United States
N_13_L	N	13	SRR14666001	28311	C	T	0,871942	2021-01-12	United States
N_67_S	N	67	SRR14666001	28472	C	T	0,999548	2021-01-12	United States
N_199_L	N	199	SRR14666001	28869	C	T	0,989418	2021-01-12	United States
ORF10_8_NA	ORF10	8	SRR14666001	29580	C	-T	0,574919	2021-01-12	United States
ORF1ab_265_I	ORF1ab	265	SRR14666002	1059	C	T	0,999394	2020-10-27	United States
ORF1ab_2101_V	ORF1ab	2101	SRR14666002	6567	A	T	0,999504	2020-10-27	United States
ORF1ab_2649_R	ORF1ab	2649	SRR14666002	8211	A	G	0,954905	2020-10-27	United States
ORF1ab_3352_F	ORF1ab	3352	SRR14666002	10319	C	T	1	2020-10-27	United States
ORF1ab_4098_V	ORF1ab	4098	SRR14666002	12557	A	G	0,999472	2020-10-27	United States
ORF1ab_314_L	ORF1ab	314	SRR14666002	14408	C	T	0,999773	2020-10-27	United States
ORF1ab_596_I	ORF1ab	596	SRR14666002	15253	G	A	0,981343	2020-10-27	United States
ORF1ab_1653_D	ORF1ab	1653	SRR14666002	18424	A	G	0,919589	2020-10-27	United States
S_614_G	S	614	SRR14666002	23403	A	G	0,999759	2020-10-27	United States
ORF3a_57_H	ORF3a	57	SRR14666002	25563	G	T	0,99746	2020-10-27	United States
ORF3a_172_V	ORF3a	172	SRR14666002	25907	G	T	0,972222	2020-10-27	United States
E_21_V	E	21	SRR14666002	26305	C	G	0,973251	2020-10-27	United States
ORF8_24_L	ORF8	24	SRR14666002	27964	C	T	1	2020-10-27	United States
N_67_S	N	67	SRR14666002	28472	C	T	1	2020-10-27	United States
N_199_L	N	199	SRR14666002	28869	C	T	1	2020-10-27	United States
N_378_Q	N	378	SRR14666002	29405	G	C	1	2020-10-27	United States
ORF1ab_265_I	ORF1ab	265	SRR14666004	1059	C	T	1	2020-12-15	United States
ORF1ab_2101_V	ORF1ab	2101	SRR14666004	6567	A	T	0,998859	2020-12-15	United States
ORF1ab_3352_F	ORF1ab	3352	SRR14666004	10319	C	T	1	2020-12-15	United States
ORF1ab_4098_V	ORF1ab	4098	SRR14666004	12557	A	G	0,997325	2020-12-15	United States
ORF1ab_314_L	ORF1ab	314	SRR14666004	14408	C	T	1	2020-12-15	United States
ORF1ab_596_I	ORF1ab	596	SRR14666004	15253	G	A	0,983707	2020-12-15	United States
ORF1ab_1653_D	ORF1ab	1653	SRR14666004	18424	A	G	0,976508	2020-12-15	United States
S_614_G	S	614	SRR14666004	23403	A	G	1	2020-12-15	United States
ORF3a_57_H	ORF3a	57	SRR14666004	25563	G	T	0,999723	2020-12-15	United States
ORF3a_172_V	ORF3a	172	SRR14666004	25907	G	T	0,977316	2020-12-15	United States
E_21_V	E	21	SRR14666004	26305	C	G	0,975087	2020-12-15	United States
ORF8_24_L	ORF8	24	SRR14666004	27964	C	T	1	2020-12-15	United States
N_67_S	N	67	SRR14666004	28472	C	T	0,999572	2020-12-15	United States
N_199_L	N	199	SRR14666004	28869	C	T	0,986175	2020-12-15	United States
N_378_Q	N	378	SRR14666004	29405	G	C	0,99187	2020-12-15	United States
ORF1ab_265_I	ORF1ab	265	SRR14666005	1059	C	T	1	2020-12-22	United States
ORF1ab_2101_V	ORF1ab	2101	SRR14666005	6567	A	T	1	2020-12-22	United States
ORF1ab_2649_R	ORF1ab	2649	SRR14666005	8211	A	G	0,991142	2020-12-22	United States
ORF1ab_3352_F	ORF1ab	3352	SRR14666005	10319	C	T	0,999576	2020-12-22	United States
ORF1ab_4098_V	ORF1ab	4098	SRR14666005	12557	A	G	1	2020-12-22	United States
ORF1ab_314_L	ORF1ab	314	SRR14666005	14408	C	T	0,999579	2020-12-22	United States
ORF1ab_596_I	ORF1ab	596	SRR14666005	15253	G	A	0,99635	2020-12-22	United States
ORF1ab_1653_D	ORF1ab	1653	SRR14666005	18424	A	G	0,976701	2020-12-22	United States
ORF1ab_2172_NA	ORF1ab	2172	SRR14666005	19983	C	+T	0,126394	2020-12-22	United States
S_614_G	S	614	SRR14666005	23403	A	G	1	2020-12-22	United States
ORF3a_57_H	ORF3a	57	SRR14666005	25563	G	T	1	2020-12-22	United States
ORF3a_172_V	ORF3a	172	SRR14666005	25907	G	T	0,992857	2020-12-22	United States
E_21_V	E	21	SRR14666005	26305	C	G	0,965841	2020-12-22	United States
ORF8_24_L	ORF8	24	SRR14666005	27964	C	T	1	2020-12-22	United States
N_67_S	N	67	SRR14666005	28472	C	T	0,998728	2020-12-22	United States
N_199_L	N	199	SRR14666005	28869	C	T	1	2020-12-22	United States
N_378_Q	N	378	SRR14666005	29405	G	C	1	2020-12-22	United States
ORF1ab_265_I	ORF1ab	265	SRR14666006	1059	C	T	0,999095	2021-01-05	United States
ORF1ab_2101_V	ORF1ab	2101	SRR14666006	6567	A	T	1	2021-01-05	United States
ORF1ab_3352_F	ORF1ab	3352	SRR14666006	10319	C	T	1	2021-01-05	United States
ORF1ab_4098_V	ORF1ab	4098	SRR14666006	12557	A	G	0,997462	2021-01-05	United States
ORF1ab_314_L	ORF1ab	314	SRR14666006	14408	C	T	1	2021-01-05	United States
ORF1ab_596_I	ORF1ab	596	SRR14666006	15253	G	A	0,99653	2021-01-05	United States
ORF1ab_1653_D	ORF1ab	1653	SRR14666006	18424	A	G	0,992131	2021-01-05	United States
S_614_G	S	614	SRR14666006	23403	A	G	0,999202	2021-01-05	United States
ORF3a_57_H	ORF3a	57	SRR14666006	25563	G	T	0,999661	2021-01-05	United States
ORF3a_172_V	ORF3a	172	SRR14666006	25907	G	T	0,994342	2021-01-05	United States
E_21_V	E	21	SRR14666006	26305	C	G	0,985597	2021-01-05	United States
ORF8_24_L	ORF8	24	SRR14666006	27964	C	T	1	2021-01-05	United States
N_67_S	N	67	SRR14666006	28472	C	T	1	2021-01-05	United States
N_199_L	N	199	SRR14666006	28869	C	T	1	2021-01-05	United States
N_378_Q	N	378	SRR14666006	29405	G	C	1	2021-01-05	United States
ORF1ab_265_I	ORF1ab	265	SRR14666007	1059	C	T	1	2021-01-12	United States
ORF1ab_1081_D	ORF1ab	1081	SRR14666007	3506	A	G	0,0588235	2021-01-12	United States
ORF1ab_2101_V	ORF1ab	2101	SRR14666007	6567	A	T	0,991453	2021-01-12	United States
ORF1ab_3352_F	ORF1ab	3352	SRR14666007	10319	C	T	1	2021-01-12	United States
ORF1ab_3603_NA	ORF1ab	3603	SRR14666007	11074	C	+T	0,062367	2021-01-12	United States
ORF1ab_4098_V	ORF1ab	4098	SRR14666007	12557	A	G	0,998674	2021-01-12	United States
ORF1ab_314_L	ORF1ab	314	SRR14666007	14408	C	T	1	2021-01-12	United States
ORF1ab_596_I	ORF1ab	596	SRR14666007	15253	G	A	1	2021-01-12	United States
ORF1ab_1653_D	ORF1ab	1653	SRR14666007	18424	A	G	0,984487	2021-01-12	United States
S_614_G	S	614	SRR14666007	23403	A	G	1	2021-01-12	United States
ORF3a_57_H	ORF3a	57	SRR14666007	25563	G	T	0,999672	2021-01-12	United States
ORF3a_172_V	ORF3a	172	SRR14666007	25907	G	T	0,997268	2021-01-12	United States
E_21_V	E	21	SRR14666007	26305	C	G	0,986431	2021-01-12	United States
ORF8_24_L	ORF8	24	SRR14666007	27964	C	T	1	2021-01-12	United States
N_67_S	N	67	SRR14666007	28472	C	T	0,998965	2021-01-12	United States
N_199_L	N	199	SRR14666007	28869	C	T	1	2021-01-12	United States
N_378_Q	N	378	SRR14666007	29405	G	C	1	2021-01-12	United States
ORF1ab_265_I	ORF1ab	265	SRR14666009	1059	C	T	1	2021-02-03	United States
ORF1ab_374_Y	ORF1ab	374	SRR14666009	1385	C	T	1	2021-02-03	United States
ORF1ab_993_S	ORF1ab	993	SRR14666009	3242	G	A	0,96975	2021-02-03	United States
ORF1ab_1927_NA	ORF1ab	1927	SRR14666009	6044	A	-ATTT	0,0985401	2021-02-03	United States
ORF1ab_3884_L	ORF1ab	3884	SRR14666009	11916	C	T	0,99944	2021-02-03	United States
ORF1ab_314_L	ORF1ab	314	SRR14666009	14408	C	T	0,999719	2021-02-03	United States
ORF1ab_2172_NA	ORF1ab	2172	SRR14666009	19983	C	+T	0,0743802	2021-02-03	United States
S_614_G	S	614	SRR14666009	23403	A	G	0,999404	2021-02-03	United States
ORF3a_57_H	ORF3a	57	SRR14666009	25563	G	T	0,999721	2021-02-03	United States
E_68_F	E	68	SRR14666009	26447	C	T	0,981172	2021-02-03	United States
N_2_NA	N	2	SRR14666009	28277	T	-CTG	0,0923277	2021-02-03	United States
N_12_G	N	12	SRR14666009	28308	C	G	0,110502	2021-02-03	United States
ORF1ab_1001_I	ORF1ab	1001	SRR14670114	3267	C	T	1	2021-05-03	United States
ORF1ab_2230_T	ORF1ab	2230	SRR14670114	6954	T	C	1	2021-05-03	United States
ORF1ab_3674_NA	ORF1ab	3674	SRR14670114	11287	G	-TCTGGTTTT	0,982	2021-05-03	United States
ORF1ab_314_L	ORF1ab	314	SRR14670114	14408	C	T	1	2021-05-03	United States
ORF1ab_1001_S	ORF1ab	1001	SRR14670114	16468	C	T	1	2021-05-03	United States
ORF1ab_1383_R	ORF1ab	1383	SRR14670114	17615	A	G	1	2021-05-03	United States
ORF1ab_1808_D	ORF1ab	1808	SRR14670114	18891	G	T	1	2021-05-03	United States
S_3_NA	S	3	SRR14670114	21569	G	+T	0,12069	2021-05-03	United States
S_68_NA	S	68	SRR14670114	21764	A	-TACATG	0,957265	2021-05-03	United States
S_143_NA	S	143	SRR14670114	21990	T	-TTA	0,955696	2021-05-03	United States
S_681_H	S	681	SRR14670114	23604	C	A	1	2021-05-03	United States
S_716_I	S	716	SRR14670114	23709	C	T	0,994792	2021-05-03	United States
S_982_A	S	982	SRR14670114	24506	T	G	1	2021-05-03	United States
S_1118_H	S	1118	SRR14670114	24914	G	C	1	2021-05-03	United States
ORF8_27_*	ORF8	27	SRR14670114	27972	C	T	1	2021-05-03	United States
ORF8_52_I	ORF8	52	SRR14670114	28048	G	T	1	2021-05-03	United States
ORF8_73_C	ORF8	73	SRR14670114	28111	A	G	1	2021-05-03	United States
N_3_H	N	3	SRR14670114	28280	G	C	1	2021-05-03	United States
N_3_V	N	3	SRR14670114	28281	A	T	1	2021-05-03	United States
N_3_E	N	3	SRR14670114	28282	T	A	1	2021-05-03	United States
N_203_K	N	203	SRR14670114	28881	G	A	1	2021-05-03	United States
N_204_R	N	204	SRR14670114	28883	G	C	1	2021-05-03	United States
N_235_F	N	235	SRR14670114	28977	C	T	1	2021-05-03	United States
ORF1ab_1001_I	ORF1ab	1001	SRR14670116	3267	C	T	1	2021-05-03	United States
ORF1ab_2230_T	ORF1ab	2230	SRR14670116	6954	T	C	1	2021-05-03	United States
ORF1ab_2259_I	ORF1ab	2259	SRR14670116	7042	G	T	1	2021-05-03	United States
ORF1ab_3674_NA	ORF1ab	3674	SRR14670116	11287	G	-TCTGGTTTT	0,942308	2021-05-03	United States
ORF1ab_218_L	ORF1ab	218	SRR14670116	14120	C	T	1	2021-05-03	United States
ORF1ab_314_L	ORF1ab	314	SRR14670116	14408	C	T	1	2021-05-03	United States
ORF1ab_1432_V	ORF1ab	1432	SRR14670116	17762	C	T	1	2021-05-03	United States
S_68_NA	S	68	SRR14670116	21764	A	-TACATG	0,922156	2021-05-03	United States
S_143_NA	S	143	SRR14670116	21990	T	-TTA	0,932515	2021-05-03	United States
S_501_Y	S	501	SRR14670116	23063	A	T	1	2021-05-03	United States
S_570_D	S	570	SRR14670116	23271	C	A	1	2021-05-03	United States
S_614_G	S	614	SRR14670116	23403	A	G	1	2021-05-03	United States
S_681_H	S	681	SRR14670116	23604	C	A	1	2021-05-03	United States
S_716_I	S	716	SRR14670116	23709	C	T	1	2021-05-03	United States
S_982_A	S	982	SRR14670116	24506	T	G	1	2021-05-03	United States
S_1118_H	S	1118	SRR14670116	24914	G	C	1	2021-05-03	United States
ORF3a_210_Y	ORF3a	210	SRR14670116	26020	G	T	1	2021-05-03	United States
ORF8_27_*	ORF8	27	SRR14670116	27972	C	T	1	2021-05-03	United States
ORF8_52_I	ORF8	52	SRR14670116	28048	G	T	1	2021-05-03	United States
ORF8_68_*	ORF8	68	SRR14670116	28095	A	T	1	2021-05-03	United States
ORF8_73_C	ORF8	73	SRR14670116	28111	A	G	1	2021-05-03	United States
N_3_H	N	3	SRR14670116	28280	G	C	1	2021-05-03	United States
N_3_V	N	3	SRR14670116	28281	A	T	1	2021-05-03	United States
N_3_E	N	3	SRR14670116	28282	T	A	1	2021-05-03	United States
N_203_K	N	203	SRR14670116	28881	G	A	1	2021-05-03	United States
N_204_R	N	204	SRR14670116	28883	G	C	1	2021-05-03	United States
N_235_F	N	235	SRR14670116	28977	C	T	1	2021-05-03	United States
ORF1ab_1188_L	ORF1ab	1188	SRR14670117	3828	C	T	1	2021-05-05	United States
ORF1ab_1795_Q	ORF1ab	1795	SRR14670117	5648	A	C	1	2021-05-05	United States
ORF1ab_3573_R	ORF1ab	3573	SRR14670117	10983	A	G	1	2021-05-05	United States
ORF1ab_3674_NA	ORF1ab	3674	SRR14670117	11287	G	-TCTGGTTTT	0,970526	2021-05-05	United States
ORF1ab_314_L	ORF1ab	314	SRR14670117	14408	C	T	0,996805	2021-05-05	United States
ORF1ab_1264_D	ORF1ab	1264	SRR14670117	17259	G	T	1	2021-05-05	United States
S_417_T	S	417	SRR14670117	22812	A	C	0,991453	2021-05-05	United States
S_484_K	S	484	SRR14670117	23012	G	A	1	2021-05-05	United States
S_501_Y	S	501	SRR14670117	23063	A	T	1	2021-05-05	United States
ORF3a_253_P	ORF3a	253	SRR14670117	26149	T	C	1	2021-05-05	United States
ORF8_92_K	ORF8	92	SRR14670117	28167	G	A	1	2021-05-05	United States
N_80_R	N	80	SRR14670117	28512	C	G	1	2021-05-05	United States
N_202_C	N	202	SRR14670117	28877	A	T	1	2021-05-05	United States
N_202_T	N	202	SRR14670117	28878	G	C	1	2021-05-05	United States
N_203_K	N	203	SRR14670117	28881	G	A	1	2021-05-05	United States
N_204_R	N	204	SRR14670117	28883	G	C	1	2021-05-05	United States
ORF1ab_309_S	ORF1ab	309	SRR14670118	1190	C	T	0,761468	2021-05-05	United States
ORF1ab_558_F	ORF1ab	558	SRR14670118	1938	C	T	1	2021-05-05	United States
ORF1ab_1188_L	ORF1ab	1188	SRR14670118	3828	C	T	1	2021-05-05	United States
ORF1ab_1795_Q	ORF1ab	1795	SRR14670118	5648	A	C	1	2021-05-05	United States
ORF1ab_2166_I	ORF1ab	2166	SRR14670118	6762	C	T	1	2021-05-05	United States
ORF1ab_2483_S	ORF1ab	2483	SRR14670118	7712	C	T	0,994949	2021-05-05	United States
ORF1ab_3674_NA	ORF1ab	3674	SRR14670118	11287	G	-TCTGGTTTT	0,965577	2021-05-05	United States
ORF1ab_314_L	ORF1ab	314	SRR14670118	14408	C	T	1	2021-05-05	United States
ORF1ab_1264_D	ORF1ab	1264	SRR14670118	17259	G	T	1	2021-05-05	United States
S_417_T	S	417	SRR14670118	22812	A	C	1	2021-05-05	United States
S_484_K	S	484	SRR14670118	23012	G	A	1	2021-05-05	United States
S_501_Y	S	501	SRR14670118	23063	A	T	1	2021-05-05	United States
S_614_G	S	614	SRR14670118	23403	A	G	1	2021-05-05	United States
S_655_Y	S	655	SRR14670118	23525	C	T	0,983471	2021-05-05	United States
ORF3a_253_P	ORF3a	253	SRR14670118	26149	T	C	1	2021-05-05	United States
ORF7a_74_F	ORF7a	74	SRR14670118	27613	G	T	1	2021-05-05	United States
ORF8_92_K	ORF8	92	SRR14670118	28167	G	A	1	2021-05-05	United States
N_80_R	N	80	SRR14670118	28512	C	G	1	2021-05-05	United States
N_136_D	N	136	SRR14670118	28681	G	T	1	2021-05-05	United States
N_202_C	N	202	SRR14670118	28877	A	T	0,997207	2021-05-05	United States
N_202_T	N	202	SRR14670118	28878	G	C	1	2021-05-05	United States
N_203_K	N	203	SRR14670118	28881	G	A	1	2021-05-05	United States
N_204_R	N	204	SRR14670118	28883	G	C	1	2021-05-05	United States
ORF1ab_1001_I	ORF1ab	1001	SRR14670119	3267	C	T	1	2021-05-02	United States
ORF1ab_1708_D	ORF1ab	1708	SRR14670119	5388	C	A	1	2021-05-02	United States
ORF1ab_2230_T	ORF1ab	2230	SRR14670119	6954	T	C	1	2021-05-02	United States
ORF1ab_2259_I	ORF1ab	2259	SRR14670119	7042	G	T	1	2021-05-02	United States
ORF1ab_3674_NA	ORF1ab	3674	SRR14670119	11287	G	-TCTGGTTTT	0,985801	2021-05-02	United States
ORF1ab_218_L	ORF1ab	218	SRR14670119	14120	C	T	1	2021-05-02	United States
ORF1ab_314_L	ORF1ab	314	SRR14670119	14408	C	T	1	2021-05-02	United States
ORF1ab_1727_L	ORF1ab	1727	SRR14670119	18647	C	T	1	2021-05-02	United States
S_68_NA	S	68	SRR14670119	21764	A	-TACATG	0,949045	2021-05-02	United States
S_143_NA	S	143	SRR14670119	21990	T	-TTA	0,960938	2021-05-02	United States
S_501_Y	S	501	SRR14670119	23063	A	T	1	2021-05-02	United States
S_570_D	S	570	SRR14670119	23271	C	A	1	2021-05-02	United States
S_614_G	S	614	SRR14670119	23403	A	G	0,992481	2021-05-02	United States
S_681_H	S	681	SRR14670119	23604	C	A	1	2021-05-02	United States
S_716_I	S	716	SRR14670119	23709	C	T	1	2021-05-02	United States
S_982_A	S	982	SRR14670119	24506	T	G	1	2021-05-02	United States
S_1118_H	S	1118	SRR14670119	24914	G	C	1	2021-05-02	United States
ORF3a_172_C	ORF3a	172	SRR14670119	25906	G	T	1	2021-05-02	United States
ORF8_27_*	ORF8	27	SRR14670119	27972	C	T	1	2021-05-02	United States
ORF8_52_I	ORF8	52	SRR14670119	28048	G	T	1	2021-05-02	United States
ORF8_61_F	ORF8	61	SRR14670119	28075	G	T	1	2021-05-02	United States
ORF8_67_NA	ORF8	67	SRR14670119	28093	C	-TAA	0,962457	2021-05-02	United States
ORF8_73_C	ORF8	73	SRR14670119	28111	A	G	1	2021-05-02	United States
N_3_H	N	3	SRR14670119	28280	G	C	1	2021-05-02	United States
N_3_V	N	3	SRR14670119	28281	A	T	1	2021-05-02	United States
N_3_E	N	3	SRR14670119	28282	T	A	1	2021-05-02	United States
N_203_K	N	203	SRR14670119	28881	G	A	1	2021-05-02	United States
N_204_R	N	204	SRR14670119	28883	G	C	1	2021-05-02	United States
N_235_F	N	235	SRR14670119	28977	C	T	0,996466	2021-05-02	United States
ORF1ab_36_D	ORF1ab	36	SRR14670120	373	G	T	1	2021-05-04	United States
ORF1ab_1001_I	ORF1ab	1001	SRR14670120	3267	C	T	0,996283	2021-05-04	United States
ORF1ab_1498_G	ORF1ab	1498	SRR14670120	4758	A	G	1	2021-05-04	United States
ORF1ab_2230_T	ORF1ab	2230	SRR14670120	6954	T	C	1	2021-05-04	United States
ORF1ab_3353_R	ORF1ab	3353	SRR14670120	10323	A	G	1	2021-05-04	United States
ORF1ab_3674_NA	ORF1ab	3674	SRR14670120	11287	G	-TCTGGTTTT	0,978648	2021-05-04	United States
ORF1ab_3966_R	ORF1ab	3966	SRR14670120	12162	A	G	1	2021-05-04	United States
ORF1ab_314_L	ORF1ab	314	SRR14670120	14408	C	T	1	2021-05-04	United States
ORF1ab_1383_R	ORF1ab	1383	SRR14670120	17615	A	G	1	2021-05-04	United States
S_68_NA	S	68	SRR14670120	21764	A	-TACATG	0,882353	2021-05-04	United States
S_501_Y	S	501	SRR14670120	23063	A	T	1	2021-05-04	United States
S_570_D	S	570	SRR14670120	23271	C	A	1	2021-05-04	United States
S_614_G	S	614	SRR14670120	23403	A	G	1	2021-05-04	United States
S_681_H	S	681	SRR14670120	23604	C	A	1	2021-05-04	United States
S_716_I	S	716	SRR14670120	23709	C	T	1	2021-05-04	United States
S_982_A	S	982	SRR14670120	24506	T	G	1	2021-05-04	United States
S_1118_H	S	1118	SRR14670120	24914	G	C	1	2021-05-04	United States
S_1191_N	S	1191	SRR14670120	25135	G	T	1	2021-05-04	United States
ORF8_27_*	ORF8	27	SRR14670120	27972	C	T	1	2021-05-04	United States
ORF8_52_I	ORF8	52	SRR14670120	28048	G	T	1	2021-05-04	United States
ORF8_73_C	ORF8	73	SRR14670120	28111	A	G	1	2021-05-04	United States
N_3_H	N	3	SRR14670120	28280	G	C	1	2021-05-04	United States
N_3_V	N	3	SRR14670120	28281	A	T	1	2021-05-04	United States
N_3_E	N	3	SRR14670120	28282	T	A	1	2021-05-04	United States
N_203_K	N	203	SRR14670120	28881	G	A	1	2021-05-04	United States
N_204_R	N	204	SRR14670120	28883	G	C	1	2021-05-04	United States
N_235_F	N	235	SRR14670120	28977	C	T	1	2021-05-04	United States
ORF1ab_1001_I	ORF1ab	1001	SRR14670121	3267	C	T	1	2021-05-04	United States
ORF1ab_2075_T	ORF1ab	2075	SRR14670121	6489	T	C	1	2021-05-04	United States
ORF1ab_2230_T	ORF1ab	2230	SRR14670121	6954	T	C	1	2021-05-04	United States
ORF1ab_3674_NA	ORF1ab	3674	SRR14670121	11287	G	-TCTGGTTTT	0,953642	2021-05-04	United States
ORF1ab_3966_R	ORF1ab	3966	SRR14670121	12162	A	G	1	2021-05-04	United States
ORF1ab_314_L	ORF1ab	314	SRR14670121	14408	C	T	1	2021-05-04	United States
ORF1ab_1383_R	ORF1ab	1383	SRR14670121	17615	A	G	1	2021-05-04	United States
S_68_NA	S	68	SRR14670121	21764	A	-TACATG	0,918919	2021-05-04	United States
S_501_Y	S	501	SRR14670121	23063	A	T	1	2021-05-04	United States
S_570_D	S	570	SRR14670121	23271	C	A	1	2021-05-04	United States
S_614_G	S	614	SRR14670121	23403	A	G	1	2021-05-04	United States
S_681_H	S	681	SRR14670121	23604	C	A	1	2021-05-04	United States
S_716_I	S	716	SRR14670121	23709	C	T	1	2021-05-04	United States
S_982_A	S	982	SRR14670121	24506	T	G	1	2021-05-04	United States
S_1118_H	S	1118	SRR14670121	24914	G	C	1	2021-05-04	United States
S_1191_N	S	1191	SRR14670121	25135	G	T	1	2021-05-04	United States
ORF3a_68_T	ORF3a	68	SRR14670121	25595	G	C	1	2021-05-04	United States
ORF8_27_*	ORF8	27	SRR14670121	27972	C	T	1	2021-05-04	United States
ORF8_52_I	ORF8	52	SRR14670121	28048	G	T	1	2021-05-04	United States
ORF8_73_C	ORF8	73	SRR14670121	28111	A	G	1	2021-05-04	United States
N_3_H	N	3	SRR14670121	28280	G	C	1	2021-05-04	United States
N_3_V	N	3	SRR14670121	28281	A	T	1	2021-05-04	United States
N_3_E	N	3	SRR14670121	28282	T	A	1	2021-05-04	United States
N_203_K	N	203	SRR14670121	28881	G	A	1	2021-05-04	United States
N_204_R	N	204	SRR14670121	28883	G	C	1	2021-05-04	United States
N_235_F	N	235	SRR14670121	28977	C	T	1	2021-05-04	United States
ORF1ab_1001_I	ORF1ab	1001	SRR14670122	3267	C	T	1	2021-05-06	United States
ORF1ab_2230_T	ORF1ab	2230	SRR14670122	6954	T	C	1	2021-05-06	United States
ORF1ab_2259_I	ORF1ab	2259	SRR14670122	7042	G	T	1	2021-05-06	United States
ORF1ab_3674_NA	ORF1ab	3674	SRR14670122	11287	G	-TCTGGTTTT	0,97546	2021-05-06	United States
ORF1ab_218_L	ORF1ab	218	SRR14670122	14120	C	T	1	2021-05-06	United States
ORF1ab_314_L	ORF1ab	314	SRR14670122	14408	C	T	1	2021-05-06	United States
ORF1ab_1774_I	ORF1ab	1774	SRR14670122	18788	C	T	1	2021-05-06	United States
S_68_NA	S	68	SRR14670122	21764	A	-TACATG	0,89697	2021-05-06	United States
S_143_NA	S	143	SRR14670122	21990	T	-TTA	0,940397	2021-05-06	United States
S_501_Y	S	501	SRR14670122	23063	A	T	1	2021-05-06	United States
S_570_D	S	570	SRR14670122	23271	C	A	1	2021-05-06	United States
S_614_G	S	614	SRR14670122	23403	A	G	1	2021-05-06	United States
S_681_H	S	681	SRR14670122	23604	C	A	1	2021-05-06	United States
S_716_I	S	716	SRR14670122	23709	C	T	1	2021-05-06	United States
S_982_A	S	982	SRR14670122	24506	T	G	1	2021-05-06	United States
S_1118_H	S	1118	SRR14670122	24914	G	C	1	2021-05-06	United States
ORF8_27_*	ORF8	27	SRR14670122	27972	C	T	1	2021-05-06	United States
ORF8_52_I	ORF8	52	SRR14670122	28048	G	T	1	2021-05-06	United States
ORF8_61_F	ORF8	61	SRR14670122	28075	G	T	1	2021-05-06	United States
ORF8_68_*	ORF8	68	SRR14670122	28095	A	T	1	2021-05-06	United States
ORF8_73_C	ORF8	73	SRR14670122	28111	A	G	1	2021-05-06	United States
N_3_H	N	3	SRR14670122	28280	G	C	1	2021-05-06	United States
N_3_V	N	3	SRR14670122	28281	A	T	1	2021-05-06	United States
N_3_E	N	3	SRR14670122	28282	T	A	1	2021-05-06	United States
N_203_K	N	203	SRR14670122	28881	G	A	1	2021-05-06	United States
N_204_R	N	204	SRR14670122	28883	G	C	1	2021-05-06	United States
N_235_F	N	235	SRR14670122	28977	C	T	1	2021-05-06	United States
N_334_I	N	334	SRR14670122	29274	C	T	1	2021-05-06	United States
ORF1ab_1001_I	ORF1ab	1001	SRR14670123	3267	C	T	0,996139	2021-05-06	United States
ORF1ab_1708_D	ORF1ab	1708	SRR14670123	5388	C	A	1	2021-05-06	United States
ORF1ab_2230_T	ORF1ab	2230	SRR14670123	6954	T	C	1	2021-05-06	United States
ORF1ab_2259_I	ORF1ab	2259	SRR14670123	7042	G	T	1	2021-05-06	United States
ORF1ab_3674_NA	ORF1ab	3674	SRR14670123	11287	G	-TCTGGTTTT	0,954365	2021-05-06	United States
ORF1ab_218_L	ORF1ab	218	SRR14670123	14120	C	T	1	2021-05-06	United States
ORF1ab_314_L	ORF1ab	314	SRR14670123	14408	C	T	0,996324	2021-05-06	United States
ORF1ab_1774_I	ORF1ab	1774	SRR14670123	18788	C	T	1	2021-05-06	United States
S_68_NA	S	68	SRR14670123	21764	A	-TACATG	0,96648	2021-05-06	United States
S_143_NA	S	143	SRR14670123	21990	T	-TTA	0,982143	2021-05-06	United States
S_501_Y	S	501	SRR14670123	23063	A	T	1	2021-05-06	United States
S_614_G	S	614	SRR14670123	23403	A	G	1	2021-05-06	United States
S_681_H	S	681	SRR14670123	23604	C	A	1	2021-05-06	United States
S_716_I	S	716	SRR14670123	23709	C	T	0,994318	2021-05-06	United States
S_982_A	S	982	SRR14670123	24506	T	G	0,995349	2021-05-06	United States
S_1118_H	S	1118	SRR14670123	24914	G	C	1	2021-05-06	United States
ORF8_27_*	ORF8	27	SRR14670123	27972	C	T	1	2021-05-06	United States
ORF8_52_I	ORF8	52	SRR14670123	28048	G	T	1	2021-05-06	United States
ORF8_61_F	ORF8	61	SRR14670123	28075	G	T	1	2021-05-06	United States
ORF8_68_*	ORF8	68	SRR14670123	28095	A	T	1	2021-05-06	United States
ORF8_73_C	ORF8	73	SRR14670123	28111	A	G	1	2021-05-06	United States
N_3_H	N	3	SRR14670123	28280	G	C	1	2021-05-06	United States
N_3_V	N	3	SRR14670123	28281	A	T	1	2021-05-06	United States
N_3_E	N	3	SRR14670123	28282	T	A	1	2021-05-06	United States
N_203_K	N	203	SRR14670123	28881	G	A	1	2021-05-06	United States
N_204_R	N	204	SRR14670123	28883	G	C	1	2021-05-06	United States
N_235_F	N	235	SRR14670123	28977	C	T	1	2021-05-06	United States
N_334_I	N	334	SRR14670123	29274	C	T	1	2021-05-06	United States
ORF1ab_1001_I	ORF1ab	1001	SRR14670124	3267	C	T	1	2021-05-04	United States
ORF1ab_1708_D	ORF1ab	1708	SRR14670124	5388	C	A	1	2021-05-04	United States
ORF1ab_2230_T	ORF1ab	2230	SRR14670124	6954	T	C	1	2021-05-04	United States
ORF1ab_2259_I	ORF1ab	2259	SRR14670124	7042	G	T	1	2021-05-04	United States
ORF1ab_3674_NA	ORF1ab	3674	SRR14670124	11287	G	-TCTGGTTTT	0,958258	2021-05-04	United States
ORF1ab_218_L	ORF1ab	218	SRR14670124	14120	C	T	1	2021-05-04	United States
ORF1ab_314_L	ORF1ab	314	SRR14670124	14408	C	T	1	2021-05-04	United States
S_68_NA	S	68	SRR14670124	21764	A	-TACATG	0,939024	2021-05-04	United States
S_143_NA	S	143	SRR14670124	21990	T	-TTA	0,95858	2021-05-04	United States
S_501_Y	S	501	SRR14670124	23063	A	T	1	2021-05-04	United States
S_570_D	S	570	SRR14670124	23271	C	A	1	2021-05-04	United States
S_614_G	S	614	SRR14670124	23403	A	G	1	2021-05-04	United States
S_681_H	S	681	SRR14670124	23604	C	A	1	2021-05-04	United States
S_716_I	S	716	SRR14670124	23709	C	T	1	2021-05-04	United States
S_982_A	S	982	SRR14670124	24506	T	G	1	2021-05-04	United States
S_1118_H	S	1118	SRR14670124	24914	G	C	1	2021-05-04	United States
ORF8_27_*	ORF8	27	SRR14670124	27972	C	T	1	2021-05-04	United States
ORF8_52_I	ORF8	52	SRR14670124	28048	G	T	1	2021-05-04	United States
ORF8_61_F	ORF8	61	SRR14670124	28075	G	T	1	2021-05-04	United States
ORF8_68_*	ORF8	68	SRR14670124	28095	A	T	1	2021-05-04	United States
ORF8_73_C	ORF8	73	SRR14670124	28111	A	G	1	2021-05-04	United States
N_3_H	N	3	SRR14670124	28280	G	C	1	2021-05-04	United States
N_3_V	N	3	SRR14670124	28281	A	T	1	2021-05-04	United States
N_3_E	N	3	SRR14670124	28282	T	A	1	2021-05-04	United States
N_203_K	N	203	SRR14670124	28881	G	A	1	2021-05-04	United States
N_204_R	N	204	SRR14670124	28883	G	C	1	2021-05-04	United States
N_235_F	N	235	SRR14670124	28977	C	T	1	2021-05-04	United States
N_413_I	N	413	SRR14670124	29511	G	T	1	2021-05-04	United States
ORF1ab_1001_I	ORF1ab	1001	SRR14670125	3267	C	T	1	2021-05-11	United States
ORF1ab_1708_D	ORF1ab	1708	SRR14670125	5388	C	A	1	2021-05-11	United States
ORF1ab_2230_T	ORF1ab	2230	SRR14670125	6954	T	C	1	2021-05-11	United States
ORF1ab_2259_I	ORF1ab	2259	SRR14670125	7042	G	T	1	2021-05-11	United States
ORF1ab_2529_V	ORF1ab	2529	SRR14670125	7851	C	T	1	2021-05-11	United States
ORF1ab_3674_NA	ORF1ab	3674	SRR14670125	11287	G	-TCTGGTTTT	0,971491	2021-05-11	United States
ORF1ab_218_L	ORF1ab	218	SRR14670125	14120	C	T	1	2021-05-11	United States
ORF1ab_314_L	ORF1ab	314	SRR14670125	14408	C	T	1	2021-05-11	United States
ORF1ab_1727_L	ORF1ab	1727	SRR14670125	18647	C	T	1	2021-05-11	United States
S_68_NA	S	68	SRR14670125	21764	A	-TACATG	0,930818	2021-05-11	United States
S_501_Y	S	501	SRR14670125	23063	A	T	1	2021-05-11	United States
S_570_D	S	570	SRR14670125	23271	C	A	1	2021-05-11	United States
S_614_G	S	614	SRR14670125	23403	A	G	1	2021-05-11	United States
S_681_H	S	681	SRR14670125	23604	C	A	1	2021-05-11	United States
S_716_I	S	716	SRR14670125	23709	C	T	1	2021-05-11	United States
S_982_A	S	982	SRR14670125	24506	T	G	1	2021-05-11	United States
S_1118_H	S	1118	SRR14670125	24914	G	C	1	2021-05-11	United States
ORF8_27_*	ORF8	27	SRR14670125	27972	C	T	1	2021-05-11	United States
ORF8_52_I	ORF8	52	SRR14670125	28048	G	T	1	2021-05-11	United States
ORF8_61_F	ORF8	61	SRR14670125	28075	G	T	1	2021-05-11	United States
ORF8_68_*	ORF8	68	SRR14670125	28095	A	T	1	2021-05-11	United States
ORF8_73_C	ORF8	73	SRR14670125	28111	A	G	1	2021-05-11	United States
N_3_H	N	3	SRR14670125	28280	G	C	1	2021-05-11	United States
N_3_V	N	3	SRR14670125	28281	A	T	1	2021-05-11	United States
N_3_E	N	3	SRR14670125	28282	T	A	1	2021-05-11	United States
N_203_K	N	203	SRR14670125	28881	G	A	0,997561	2021-05-11	United States
N_204_R	N	204	SRR14670125	28883	G	C	1	2021-05-11	United States
N_235_F	N	235	SRR14670125	28977	C	T	1	2021-05-11	United States
ORF1ab_1001_I	ORF1ab	1001	SRR14670126	3267	C	T	1	2021-05-05	United States
ORF1ab_1708_D	ORF1ab	1708	SRR14670126	5388	C	A	1	2021-05-05	United States
ORF1ab_2230_T	ORF1ab	2230	SRR14670126	6954	T	C	1	2021-05-05	United States
ORF1ab_2259_I	ORF1ab	2259	SRR14670126	7042	G	T	1	2021-05-05	United States
ORF1ab_3356_I	ORF1ab	3356	SRR14670126	10332	C	T	0,0714286	2021-05-05	United States
ORF1ab_3674_NA	ORF1ab	3674	SRR14670126	11287	G	-TCTGGTTTT	0,93985	2021-05-05	United States
ORF1ab_218_L	ORF1ab	218	SRR14670126	14120	C	T	1	2021-05-05	United States
ORF1ab_314_L	ORF1ab	314	SRR14670126	14408	C	T	1	2021-05-05	United States
S_68_NA	S	68	SRR14670126	21764	A	-TACATG	0,894737	2021-05-05	United States
S_143_NA	S	143	SRR14670126	21990	T	-TTA	0,972973	2021-05-05	United States
S_501_Y	S	501	SRR14670126	23063	A	T	1	2021-05-05	United States
S_508_H	S	508	SRR14670126	23084	T	C	1	2021-05-05	United States
S_570_D	S	570	SRR14670126	23271	C	A	1	2021-05-05	United States
S_614_G	S	614	SRR14670126	23403	A	G	1	2021-05-05	United States
S_681_H	S	681	SRR14670126	23604	C	A	1	2021-05-05	United States
S_716_I	S	716	SRR14670126	23709	C	T	1	2021-05-05	United States
S_982_A	S	982	SRR14670126	24506	T	G	1	2021-05-05	United States
S_1118_H	S	1118	SRR14670126	24914	G	C	1	2021-05-05	United States
ORF8_27_*	ORF8	27	SRR14670126	27972	C	T	1	2021-05-05	United States
ORF8_52_I	ORF8	52	SRR14670126	28048	G	T	1	2021-05-05	United States
ORF8_61_F	ORF8	61	SRR14670126	28075	G	T	1	2021-05-05	United States
ORF8_68_*	ORF8	68	SRR14670126	28095	A	T	1	2021-05-05	United States
ORF8_73_C	ORF8	73	SRR14670126	28111	A	G	0,995745	2021-05-05	United States
N_3_H	N	3	SRR14670126	28280	G	C	1	2021-05-05	United States
N_3_V	N	3	SRR14670126	28281	A	T	1	2021-05-05	United States
N_3_E	N	3	SRR14670126	28282	T	A	1	2021-05-05	United States
N_203_K	N	203	SRR14670126	28881	G	A	1	2021-05-05	United States
N_204_R	N	204	SRR14670126	28883	G	C	1	2021-05-05	United States
N_235_F	N	235	SRR14670126	28977	C	T	1	2021-05-05	United States
ORF1ab_1001_I	ORF1ab	1001	SRR14670127	3267	C	T	1	2021-05-05	United States
ORF1ab_2230_T	ORF1ab	2230	SRR14670127	6954	T	C	1	2021-05-05	United States
ORF1ab_2259_I	ORF1ab	2259	SRR14670127	7042	G	T	1	2021-05-05	United States
ORF1ab_2303_F	ORF1ab	2303	SRR14670127	7173	C	T	1	2021-05-05	United States
ORF1ab_3674_NA	ORF1ab	3674	SRR14670127	11287	G	-TCTGGTTTT	0,977505	2021-05-05	United States
ORF1ab_218_L	ORF1ab	218	SRR14670127	14120	C	T	1	2021-05-05	United States
ORF1ab_314_L	ORF1ab	314	SRR14670127	14408	C	T	1	2021-05-05	United States
ORF1ab_1701_F	ORF1ab	1701	SRR14670127	18568	C	T	1	2021-05-05	United States
S_68_NA	S	68	SRR14670127	21764	A	-TACATG	0,957983	2021-05-05	United States
S_501_Y	S	501	SRR14670127	23063	A	T	1	2021-05-05	United States
S_570_D	S	570	SRR14670127	23271	C	A	1	2021-05-05	United States
S_614_G	S	614	SRR14670127	23403	A	G	1	2021-05-05	United States
S_681_H	S	681	SRR14670127	23604	C	A	1	2021-05-05	United States
S_716_I	S	716	SRR14670127	23709	C	T	1	2021-05-05	United States
S_982_A	S	982	SRR14670127	24506	T	G	1	2021-05-05	United States
S_1118_H	S	1118	SRR14670127	24914	G	C	1	2021-05-05	United States
M_125_Y	M	125	SRR14670127	26895	C	T	1	2021-05-05	United States
ORF8_27_*	ORF8	27	SRR14670127	27972	C	T	1	2021-05-05	United States
ORF8_52_I	ORF8	52	SRR14670127	28048	G	T	1	2021-05-05	United States
ORF8_61_F	ORF8	61	SRR14670127	28075	G	T	1	2021-05-05	United States
ORF8_68_*	ORF8	68	SRR14670127	28095	A	T	1	2021-05-05	United States
ORF8_73_C	ORF8	73	SRR14670127	28111	A	G	1	2021-05-05	United States
N_3_H	N	3	SRR14670127	28280	G	C	1	2021-05-05	United States
N_3_V	N	3	SRR14670127	28281	A	T	1	2021-05-05	United States
N_3_E	N	3	SRR14670127	28282	T	A	1	2021-05-05	United States
N_203_K	N	203	SRR14670127	28881	G	A	1	2021-05-05	United States
N_204_R	N	204	SRR14670127	28883	G	C	1	2021-05-05	United States
N_235_F	N	235	SRR14670127	28977	C	T	1	2021-05-05	United States
ORF1ab_2535_L	ORF1ab	2535	SRR14670128	7869	C	T	1	2021-05-10	United States
ORF1ab_2593_T	ORF1ab	2593	SRR14670128	8042	G	A	1	2021-05-10	United States
ORF1ab_3116_F	ORF1ab	3116	SRR14670128	9611	C	T	1	2021-05-10	United States
ORF1ab_3164_H	ORF1ab	3164	SRR14670128	9756	G	A	1	2021-05-10	United States
ORF1ab_3220_V	ORF1ab	3220	SRR14670128	9924	C	T	1	2021-05-10	United States
ORF1ab_3573_E	ORF1ab	3573	SRR14670128	10982	A	G	1	2021-05-10	United States
ORF1ab_3673_NA	ORF1ab	3673	SRR14670128	11282	A	-GTT	0,977307	2021-05-10	United States
ORF1ab_4090_I	ORF1ab	4090	SRR14670128	12534	C	T	1	2021-05-10	United States
ORF1ab_314_L	ORF1ab	314	SRR14670128	14408	C	T	1	2021-05-10	United States
S_681_H	S	681	SRR14670128	23604	C	A	1	2021-05-10	United States
ORF3a_255_NA	ORF3a	255	SRR14670128	26157	T	-GTTA	0,953405	2021-05-10	United States
N_217_V	N	217	SRR14670128	28923	C	T	1	2021-05-10	United States
ORF10_6_NA	ORF10	6	SRR14670128	29573	G	-TTTTCGC	0,938776	2021-05-10	United States
ORF1ab_265_I	ORF1ab	265	SRR14670129	1059	C	T	0,991597	2021-05-04	United States
ORF1ab_1655_N	ORF1ab	1655	SRR14670129	5230	G	T	1	2021-05-04	United States
ORF1ab_2968_H	ORF1ab	2968	SRR14670129	9167	T	C	1	2021-05-04	United States
ORF1ab_3353_R	ORF1ab	3353	SRR14670129	10323	A	G	0,994652	2021-05-04	United States
ORF1ab_3674_NA	ORF1ab	3674	SRR14670129	11287	G	-TCTGGTTTT	0,972441	2021-05-04	United States
ORF1ab_314_H	ORF1ab	314	SRR14670129	14408	C	A	1	2021-05-04	United States
S_240_NA	S	240	SRR14670129	22280	A	-CTTTACTTG	0,903704	2021-05-04	United States
S_501_Y	S	501	SRR14670129	23063	A	T	1	2021-05-04	United States
S_701_V	S	701	SRR14670129	23664	C	T	1	2021-05-04	United States
ORF3a_131_L	ORF3a	131	SRR14670129	25784	G	T	0,986486	2021-05-04	United States
ORF3a_171_L	ORF3a	171	SRR14670129	25904	C	T	0,989933	2021-05-04	United States
ORF3a_217_N	ORF3a	217	SRR14670129	26042	C	A	0,996169	2021-05-04	United States
ORF3a_254_*	ORF3a	254	SRR14670129	26152	G	T	0,985663	2021-05-04	United States
E_71_L	E	71	SRR14670129	26456	C	T	0,978992	2021-05-04	United States
N_205_I	N	205	SRR14670129	28887	C	T	0,993976	2021-05-04	United States
ORF1ab_1001_I	ORF1ab	1001	SRR14670130	3267	C	T	0,995885	2021-05-02	United States
ORF1ab_2230_T	ORF1ab	2230	SRR14670130	6954	T	C	1	2021-05-02	United States
ORF1ab_2259_I	ORF1ab	2259	SRR14670130	7042	G	T	1	2021-05-02	United States
ORF1ab_3674_NA	ORF1ab	3674	SRR14670130	11287	G	-TCTGGTTTT	0,947977	2021-05-02	United States
ORF1ab_218_L	ORF1ab	218	SRR14670130	14120	C	T	1	2021-05-02	United States
ORF1ab_314_L	ORF1ab	314	SRR14670130	14408	C	T	1	2021-05-02	United States
ORF1ab_1727_L	ORF1ab	1727	SRR14670130	18647	C	T	1	2021-05-02	United States
S_68_NA	S	68	SRR14670130	21764	A	-TACATG	0,908537	2021-05-02	United States
S_143_NA	S	143	SRR14670130	21990	T	-TTA	0,9375	2021-05-02	United States
S_681_H	S	681	SRR14670130	23604	C	A	1	2021-05-02	United States
S_716_I	S	716	SRR14670130	23709	C	T	1	2021-05-02	United States
S_982_A	S	982	SRR14670130	24506	T	G	1	2021-05-02	United States
S_1118_H	S	1118	SRR14670130	24914	G	C	1	2021-05-02	United States
ORF3a_172_C	ORF3a	172	SRR14670130	25906	G	T	1	2021-05-02	United States
ORF8_27_*	ORF8	27	SRR14670130	27972	C	T	1	2021-05-02	United States
ORF8_52_I	ORF8	52	SRR14670130	28048	G	T	1	2021-05-02	United States
ORF8_61_F	ORF8	61	SRR14670130	28075	G	T	1	2021-05-02	United States
ORF8_67_NA	ORF8	67	SRR14670130	28093	C	-TAA	0,960725	2021-05-02	United States
ORF8_73_C	ORF8	73	SRR14670130	28111	A	G	1	2021-05-02	United States
N_3_H	N	3	SRR14670130	28280	G	C	1	2021-05-02	United States
N_3_V	N	3	SRR14670130	28281	A	T	1	2021-05-02	United States
N_3_E	N	3	SRR14670130	28282	T	A	1	2021-05-02	United States
N_203_K	N	203	SRR14670130	28881	G	A	1	2021-05-02	United States
N_204_R	N	204	SRR14670130	28883	G	C	1	2021-05-02	United States
N_235_F	N	235	SRR14670130	28977	C	T	1	2021-05-02	United States
ORF1ab_730_F	ORF1ab	730	SRR14670132	2453	C	T	1	2021-05-10	United States
ORF1ab_1001_I	ORF1ab	1001	SRR14670132	3267	C	T	1	2021-05-10	United States
ORF1ab_1698_S	ORF1ab	1698	SRR14670132	5357	G	T	1	2021-05-10	United States
ORF1ab_1708_D	ORF1ab	1708	SRR14670132	5388	C	A	1	2021-05-10	United States
ORF1ab_2144_NA	ORF1ab	2144	SRR14670132	6696	C	+T	0,0619718	2021-05-10	United States
ORF1ab_2230_T	ORF1ab	2230	SRR14670132	6954	T	C	1	2021-05-10	United States
ORF1ab_3674_NA	ORF1ab	3674	SRR14670132	11287	G	-TCTGGTTTT	0,98008	2021-05-10	United States
ORF1ab_314_L	ORF1ab	314	SRR14670132	14408	C	T	1	2021-05-10	United States
ORF1ab_1728_D	ORF1ab	1728	SRR14670132	18651	G	T	1	2021-05-10	United States
ORF1ab_2545_NA	ORF1ab	2545	SRR14670132	21101	G	+T	0,0516129	2021-05-10	United States
S_68_NA	S	68	SRR14670132	21764	A	-TACATG	0,942105	2021-05-10	United States
S_98_F	S	98	SRR14670132	21855	C	T	1	2021-05-10	United States
S_143_NA	S	143	SRR14670132	21990	T	-TTA	0,882353	2021-05-10	United States
S_614_G	S	614	SRR14670132	23403	A	G	1	2021-05-10	United States
S_681_H	S	681	SRR14670132	23604	C	A	1	2021-05-10	United States
S_716_I	S	716	SRR14670132	23709	C	T	1	2021-05-10	United States
S_982_A	S	982	SRR14670132	24506	T	G	1	2021-05-10	United States
S_1118_H	S	1118	SRR14670132	24914	G	C	1	2021-05-10	United States
S_1219_C	S	1219	SRR14670132	25217	G	T	1	2021-05-10	United States
E_24_A	E	24	SRR14670132	26315	T	C	1	2021-05-10	United States
ORF7a_115_I	ORF7a	115	SRR14670132	27737	C	T	1	2021-05-10	United States
ORF8_27_*	ORF8	27	SRR14670132	27972	C	T	1	2021-05-10	United States
ORF8_52_I	ORF8	52	SRR14670132	28048	G	T	1	2021-05-10	United States
ORF8_73_C	ORF8	73	SRR14670132	28111	A	G	1	2021-05-10	United States
N_3_H	N	3	SRR14670132	28280	G	C	1	2021-05-10	United States
N_3_V	N	3	SRR14670132	28281	A	T	1	2021-05-10	United States
N_3_E	N	3	SRR14670132	28282	T	A	1	2021-05-10	United States
N_203_K	N	203	SRR14670132	28881	G	A	0,997297	2021-05-10	United States
N_204_R	N	204	SRR14670132	28883	G	C	0,997275	2021-05-10	United States
N_235_F	N	235	SRR14670132	28977	C	T	1	2021-05-10	United States
ORF1ab_1001_I	ORF1ab	1001	SRR14670133	3267	C	T	1	2021-05-05	United States
ORF1ab_1708_D	ORF1ab	1708	SRR14670133	5388	C	A	1	2021-05-05	United States
ORF1ab_2144_NA	ORF1ab	2144	SRR14670133	6696	C	+T	0,0617284	2021-05-05	United States
ORF1ab_2230_T	ORF1ab	2230	SRR14670133	6954	T	C	1	2021-05-05	United States
ORF1ab_2259_I	ORF1ab	2259	SRR14670133	7042	G	T	1	2021-05-05	United States
ORF1ab_3578_V	ORF1ab	3578	SRR14670133	10998	G	T	0,996622	2021-05-05	United States
ORF1ab_3674_NA	ORF1ab	3674	SRR14670133	11287	G	-TCTGGTTTT	0,967033	2021-05-05	United States
ORF1ab_218_L	ORF1ab	218	SRR14670133	14120	C	T	1	2021-05-05	United States
ORF1ab_314_L	ORF1ab	314	SRR14670133	14408	C	T	1	2021-05-05	United States
ORF1ab_833_NA	ORF1ab	833	SRR14670133	15965	G	+T	0,0578035	2021-05-05	United States
S_68_NA	S	68	SRR14670133	21764	A	-TACATG	0,979866	2021-05-05	United States
S_681_H	S	681	SRR14670133	23604	C	A	1	2021-05-05	United States
S_716_I	S	716	SRR14670133	23709	C	T	1	2021-05-05	United States
S_982_A	S	982	SRR14670133	24506	T	G	1	2021-05-05	United States
S_1118_H	S	1118	SRR14670133	24914	G	C	1	2021-05-05	United States
ORF8_27_*	ORF8	27	SRR14670133	27972	C	T	1	2021-05-05	United States
ORF8_52_I	ORF8	52	SRR14670133	28048	G	T	1	2021-05-05	United States
ORF8_61_F	ORF8	61	SRR14670133	28075	G	T	1	2021-05-05	United States
ORF8_68_*	ORF8	68	SRR14670133	28095	A	T	1	2021-05-05	United States
ORF8_73_C	ORF8	73	SRR14670133	28111	A	G	1	2021-05-05	United States
N_3_H	N	3	SRR14670133	28280	G	C	1	2021-05-05	United States
N_3_V	N	3	SRR14670133	28281	A	T	1	2021-05-05	United States
N_3_E	N	3	SRR14670133	28282	T	A	1	2021-05-05	United States
N_203_K	N	203	SRR14670133	28881	G	A	1	2021-05-05	United States
N_204_R	N	204	SRR14670133	28883	G	C	1	2021-05-05	United States
N_235_F	N	235	SRR14670133	28977	C	T	1	2021-05-05	United States
ORF1ab_1001_I	ORF1ab	1001	SRR14670134	3267	C	T	1	2021-05-04	United States
ORF1ab_1708_D	ORF1ab	1708	SRR14670134	5388	C	A	1	2021-05-04	United States
ORF1ab_2230_T	ORF1ab	2230	SRR14670134	6954	T	C	1	2021-05-04	United States
ORF1ab_2259_I	ORF1ab	2259	SRR14670134	7042	G	T	1	2021-05-04	United States
ORF1ab_2388_S	ORF1ab	2388	SRR14670134	7427	G	T	0,0505051	2021-05-04	United States
ORF1ab_2584_V	ORF1ab	2584	SRR14670134	8016	C	T	1	2021-05-04	United States
ORF1ab_3674_NA	ORF1ab	3674	SRR14670134	11287	G	-TCTGGTTTT	0,967153	2021-05-04	United States
ORF1ab_218_L	ORF1ab	218	SRR14670134	14120	C	T	1	2021-05-04	United States
ORF1ab_314_L	ORF1ab	314	SRR14670134	14408	C	T	1	2021-05-04	United States
S_68_NA	S	68	SRR14670134	21764	A	-TACATG	0,952055	2021-05-04	United States
S_143_NA	S	143	SRR14670134	21990	T	-TTA	0,965517	2021-05-04	United States
S_335_F	S	335	SRR14670134	22567	G	T	1	2021-05-04	United States
S_501_Y	S	501	SRR14670134	23063	A	T	1	2021-05-04	United States
S_614_G	S	614	SRR14670134	23403	A	G	1	2021-05-04	United States
S_681_H	S	681	SRR14670134	23604	C	A	1	2021-05-04	United States
S_716_I	S	716	SRR14670134	23709	C	T	1	2021-05-04	United States
S_982_A	S	982	SRR14670134	24506	T	G	1	2021-05-04	United States
S_1118_H	S	1118	SRR14670134	24914	G	C	1	2021-05-04	United States
ORF8_27_*	ORF8	27	SRR14670134	27972	C	T	1	2021-05-04	United States
ORF8_52_I	ORF8	52	SRR14670134	28048	G	T	1	2021-05-04	United States
ORF8_61_F	ORF8	61	SRR14670134	28075	G	T	1	2021-05-04	United States
ORF8_68_*	ORF8	68	SRR14670134	28095	A	T	1	2021-05-04	United States
ORF8_73_C	ORF8	73	SRR14670134	28111	A	G	1	2021-05-04	United States
N_3_H	N	3	SRR14670134	28280	G	C	1	2021-05-04	United States
N_3_V	N	3	SRR14670134	28281	A	T	1	2021-05-04	United States
N_3_E	N	3	SRR14670134	28282	T	A	1	2021-05-04	United States
N_194_L	N	194	SRR14670134	28854	C	T	0,0630435	2021-05-04	United States
N_203_K	N	203	SRR14670134	28881	G	A	1	2021-05-04	United States
N_204_R	N	204	SRR14670134	28883	G	C	1	2021-05-04	United States
N_235_F	N	235	SRR14670134	28977	C	T	1	2021-05-04	United States
ORF1ab_1001_I	ORF1ab	1001	SRR14670136	3267	C	T	1	2021-05-04	United States
ORF1ab_2230_T	ORF1ab	2230	SRR14670136	6954	T	C	1	2021-05-04	United States
ORF1ab_2259_I	ORF1ab	2259	SRR14670136	7042	G	T	1	2021-05-04	United States
ORF1ab_3674_NA	ORF1ab	3674	SRR14670136	11287	G	-TCTGGTTTT	0,964758	2021-05-04	United States
ORF1ab_4161_I	ORF1ab	4161	SRR14670136	12747	C	T	1	2021-05-04	United States
ORF1ab_218_L	ORF1ab	218	SRR14670136	14120	C	T	1	2021-05-04	United States
ORF1ab_314_L	ORF1ab	314	SRR14670136	14408	C	T	1	2021-05-04	United States
S_68_NA	S	68	SRR14670136	21764	A	-TACATG	0,956522	2021-05-04	United States
S_143_NA	S	143	SRR14670136	21990	T	-TTA	0,945312	2021-05-04	United States
S_570_D	S	570	SRR14670136	23271	C	A	1	2021-05-04	United States
S_681_H	S	681	SRR14670136	23604	C	A	1	2021-05-04	United States
S_716_I	S	716	SRR14670136	23709	C	T	1	2021-05-04	United States
S_982_A	S	982	SRR14670136	24506	T	G	1	2021-05-04	United States
S_1118_H	S	1118	SRR14670136	24914	G	C	1	2021-05-04	United States
ORF8_27_*	ORF8	27	SRR14670136	27972	C	T	1	2021-05-04	United States
ORF8_52_I	ORF8	52	SRR14670136	28048	G	T	1	2021-05-04	United States
ORF8_61_F	ORF8	61	SRR14670136	28075	G	T	1	2021-05-04	United States
ORF8_68_*	ORF8	68	SRR14670136	28095	A	T	1	2021-05-04	United States
ORF8_73_C	ORF8	73	SRR14670136	28111	A	G	1	2021-05-04	United States
N_3_H	N	3	SRR14670136	28280	G	C	1	2021-05-04	United States
N_3_V	N	3	SRR14670136	28281	A	T	1	2021-05-04	United States
N_3_E	N	3	SRR14670136	28282	T	A	1	2021-05-04	United States
N_203_K	N	203	SRR14670136	28881	G	A	1	2021-05-04	United States
N_204_R	N	204	SRR14670136	28883	G	C	1	2021-05-04	United States
N_235_F	N	235	SRR14670136	28977	C	T	1	2021-05-04	United States
ORF1ab_1207_S	ORF1ab	1207	SRR14670137	3884	C	T	1	2021-05-04	United States
ORF1ab_2123_V	ORF1ab	2123	SRR14670137	6633	C	T	1	2021-05-04	United States
ORF1ab_2293_G	ORF1ab	2293	SRR14670137	7142	A	G	1	2021-05-04	United States
ORF1ab_3117_A	ORF1ab	3117	SRR14670137	9614	A	G	1	2021-05-04	United States
ORF1ab_3143_V	ORF1ab	3143	SRR14670137	9693	C	T	0,995798	2021-05-04	United States
ORF1ab_3163_S	ORF1ab	3163	SRR14670137	9754	A	C	1	2021-05-04	United States
ORF1ab_3674_NA	ORF1ab	3674	SRR14670137	11287	G	-TCTGGTTTT	0,972222	2021-05-04	United States
ORF1ab_314_L	ORF1ab	314	SRR14670137	14408	C	T	1	2021-05-04	United States
ORF1ab_520_V	ORF1ab	520	SRR14670137	15026	C	T	1	2021-05-04	United States
ORF1ab_662_S	ORF1ab	662	SRR14670137	15451	G	A	1	2021-05-04	United States
ORF1ab_1000_L	ORF1ab	1000	SRR14670137	16466	C	T	1	2021-05-04	United States
S_440_K	S	440	SRR14670137	22882	T	A	1	2021-05-04	United States
S_614_G	S	614	SRR14670137	23403	A	G	1	2021-05-04	United States
S_618_I	S	618	SRR14670137	23415	C	T	0,0727273	2021-05-04	United States
S_681_H	S	681	SRR14670137	23604	C	A	1	2021-05-04	United States
S_688_V	S	688	SRR14670137	23625	C	T	0,956522	2021-05-04	United States
S_735_A	S	735	SRR14670137	23765	T	G	1	2021-05-04	United States
S_1027_I	S	1027	SRR14670137	24642	C	T	0,985185	2021-05-04	United States
ORF3a_255_NA	ORF3a	255	SRR14670137	26157	T	-GTTA	0,938462	2021-05-04	United States
ORF7b_5_L	ORF7b	5	SRR14670137	27769	C	T	1	2021-05-04	United States
ORF8_51_V	ORF8	51	SRR14670137	28045	C	T	1	2021-05-04	United States
ORF8_52_K	ORF8	52	SRR14670137	28048	G	A	1	2021-05-04	United States
N_194_L	N	194	SRR14670137	28854	C	T	1	2021-05-04	United States
N_213_Y	N	213	SRR14670137	28910	A	T	1	2021-05-04	United States
ORF1ab_1188_L	ORF1ab	1188	SRR14670138	3828	C	T	0,996364	2021-05-04	United States
ORF1ab_1795_Q	ORF1ab	1795	SRR14670138	5648	A	C	1	2021-05-04	United States
ORF1ab_2121_I	ORF1ab	2121	SRR14670138	6627	C	T	1	2021-05-04	United States
ORF1ab_3674_NA	ORF1ab	3674	SRR14670138	11287	G	-TCTGGTTTT	0,978512	2021-05-04	United States
ORF1ab_314_L	ORF1ab	314	SRR14670138	14408	C	T	1	2021-05-04	United States
ORF1ab_688_F	ORF1ab	688	SRR14670138	15530	G	T	1	2021-05-04	United States
ORF1ab_1264_D	ORF1ab	1264	SRR14670138	17259	G	T	1	2021-05-04	United States
S_417_T	S	417	SRR14670138	22812	A	C	1	2021-05-04	United States
S_484_K	S	484	SRR14670138	23012	G	A	1	2021-05-04	United States
S_501_Y	S	501	SRR14670138	23063	A	T	1	2021-05-04	United States
S_614_G	S	614	SRR14670138	23403	A	G	1	2021-05-04	United States
S_655_Y	S	655	SRR14670138	23525	C	T	0,977778	2021-05-04	United States
ORF3a_253_P	ORF3a	253	SRR14670138	26149	T	C	1	2021-05-04	United States
ORF8_92_K	ORF8	92	SRR14670138	28167	G	A	1	2021-05-04	United States
N_80_R	N	80	SRR14670138	28512	C	G	1	2021-05-04	United States
N_201_NA	N	201	SRR14670138	28876	C	-AGTAGGGGAACTTCTCCT	0,728105	2021-05-04	United States
ORF1ab_1207_S	ORF1ab	1207	SRR14670139	3884	C	T	1	2021-05-04	United States
ORF1ab_2123_V	ORF1ab	2123	SRR14670139	6633	C	T	1	2021-05-04	United States
ORF1ab_2293_G	ORF1ab	2293	SRR14670139	7142	A	G	1	2021-05-04	United States
ORF1ab_3117_A	ORF1ab	3117	SRR14670139	9614	A	G	1	2021-05-04	United States
ORF1ab_3143_V	ORF1ab	3143	SRR14670139	9693	C	T	0,996109	2021-05-04	United States
ORF1ab_3163_S	ORF1ab	3163	SRR14670139	9754	A	C	1	2021-05-04	United States
ORF1ab_3674_NA	ORF1ab	3674	SRR14670139	11287	G	-TCTGGTTTT	0,966159	2021-05-04	United States
ORF1ab_4109_A	ORF1ab	4109	SRR14670139	12591	T	C	1	2021-05-04	United States
ORF1ab_314_L	ORF1ab	314	SRR14670139	14408	C	T	1	2021-05-04	United States
ORF1ab_520_V	ORF1ab	520	SRR14670139	15026	C	T	1	2021-05-04	United States
ORF1ab_662_S	ORF1ab	662	SRR14670139	15451	G	A	1	2021-05-04	United States
ORF1ab_1000_L	ORF1ab	1000	SRR14670139	16466	C	T	1	2021-05-04	United States
S_18_R	S	18	SRR14670139	21615	T	G	1	2021-05-04	United States
S_95_I	S	95	SRR14670139	21846	C	T	1	2021-05-04	United States
S_440_K	S	440	SRR14670139	22882	T	A	1	2021-05-04	United States
S_681_H	S	681	SRR14670139	23604	C	A	1	2021-05-04	United States
S_688_V	S	688	SRR14670139	23625	C	T	0,967105	2021-05-04	United States
S_735_A	S	735	SRR14670139	23765	T	G	1	2021-05-04	United States
S_1027_I	S	1027	SRR14670139	24642	C	T	0,980645	2021-05-04	United States
ORF3a_255_NA	ORF3a	255	SRR14670139	26157	T	-GTTA	0,947059	2021-05-04	United States
ORF7a_12_F	ORF7a	12	SRR14670139	27427	C	T	0,994949	2021-05-04	United States
ORF7b_5_L	ORF7b	5	SRR14670139	27769	C	T	1	2021-05-04	United States
ORF8_52_K	ORF8	52	SRR14670139	28048	G	A	1	2021-05-04	United States
N_194_L	N	194	SRR14670139	28854	C	T	1	2021-05-04	United States
N_213_Y	N	213	SRR14670139	28910	A	T	1	2021-05-04	United States
ORF1ab_1314_T	ORF1ab	1314	SRR14670140	4205	G	A	1	2021-05-04	United States
ORF1ab_2535_L	ORF1ab	2535	SRR14670140	7869	C	T	1	2021-05-04	United States
ORF1ab_2593_T	ORF1ab	2593	SRR14670140	8042	G	A	1	2021-05-04	United States
ORF1ab_3116_F	ORF1ab	3116	SRR14670140	9611	C	T	1	2021-05-04	United States
ORF1ab_3164_H	ORF1ab	3164	SRR14670140	9756	G	A	1	2021-05-04	United States
ORF1ab_3220_V	ORF1ab	3220	SRR14670140	9924	C	T	0,996226	2021-05-04	United States
ORF1ab_3573_E	ORF1ab	3573	SRR14670140	10982	A	G	1	2021-05-04	United States
ORF1ab_3673_NA	ORF1ab	3673	SRR14670140	11282	A	-GTT	0,979032	2021-05-04	United States
ORF1ab_4090_I	ORF1ab	4090	SRR14670140	12534	C	T	1	2021-05-04	United States
ORF1ab_314_L	ORF1ab	314	SRR14670140	14408	C	T	1	2021-05-04	United States
S_614_G	S	614	SRR14670140	23403	A	G	1	2021-05-04	United States
S_681_H	S	681	SRR14670140	23604	C	A	1	2021-05-04	United States
S_688_V	S	688	SRR14670140	23625	C	T	0,976	2021-05-04	United States
S_735_A	S	735	SRR14670140	23765	T	G	1	2021-05-04	United States
S_1027_I	S	1027	SRR14670140	24642	C	T	0,97546	2021-05-04	United States
ORF3a_255_NA	ORF3a	255	SRR14670140	26157	T	-GTTA	0,953959	2021-05-04	United States
N_217_V	N	217	SRR14670140	28923	C	T	1	2021-05-04	United States
ORF10_6_NA	ORF10	6	SRR14670140	29573	G	-TTTTCGC	0,930769	2021-05-04	United States
ORF1ab_280_L	ORF1ab	280	SRR14670141	1103	A	T	1	2021-05-02	United States
ORF1ab_1001_I	ORF1ab	1001	SRR14670141	3267	C	T	1	2021-05-02	United States
ORF1ab_2230_T	ORF1ab	2230	SRR14670141	6954	T	C	1	2021-05-02	United States
ORF1ab_3674_NA	ORF1ab	3674	SRR14670141	11287	G	-TCTGGTTTT	0,972549	2021-05-02	United States
ORF1ab_314_L	ORF1ab	314	SRR14670141	14408	C	T	1	2021-05-02	United States
ORF1ab_1638_C	ORF1ab	1638	SRR14670141	18379	G	T	0,144628	2021-05-02	United States
S_68_NA	S	68	SRR14670141	21764	A	-TACATG	0,899408	2021-05-02	United States
S_143_NA	S	143	SRR14670141	21990	T	-TTA	0,957143	2021-05-02	United States
S_681_H	S	681	SRR14670141	23604	C	A	1	2021-05-02	United States
S_716_I	S	716	SRR14670141	23709	C	T	1	2021-05-02	United States
S_982_A	S	982	SRR14670141	24506	T	G	1	2021-05-02	United States
S_1118_H	S	1118	SRR14670141	24914	G	C	1	2021-05-02	United States
ORF3a_131_C	ORF3a	131	SRR14670141	25785	G	T	1	2021-05-02	United States
ORF8_27_*	ORF8	27	SRR14670141	27972	C	T	1	2021-05-02	United States
ORF8_52_I	ORF8	52	SRR14670141	28048	G	T	1	2021-05-02	United States
ORF8_62_L	ORF8	62	SRR14670141	28077	G	T	0,17619	2021-05-02	United States
ORF8_68_*	ORF8	68	SRR14670141	28095	A	T	1	2021-05-02	United States
ORF8_73_C	ORF8	73	SRR14670141	28111	A	G	1	2021-05-02	United States
N_3_H	N	3	SRR14670141	28280	G	C	1	2021-05-02	United States
N_3_V	N	3	SRR14670141	28281	A	T	1	2021-05-02	United States
N_3_E	N	3	SRR14670141	28282	T	A	1	2021-05-02	United States
N_203_K	N	203	SRR14670141	28881	G	A	1	2021-05-02	United States
N_204_R	N	204	SRR14670141	28883	G	C	1	2021-05-02	United States
N_235_F	N	235	SRR14670141	28977	C	T	1	2021-05-02	United States
ORF1ab_1207_S	ORF1ab	1207	SRR14670142	3884	C	T	1	2021-05-04	United States
ORF1ab_2123_V	ORF1ab	2123	SRR14670142	6633	C	T	1	2021-05-04	United States
ORF1ab_2151_I	ORF1ab	2151	SRR14670142	6717	G	T	1	2021-05-04	United States
ORF1ab_2293_G	ORF1ab	2293	SRR14670142	7142	A	G	1	2021-05-04	United States
ORF1ab_2739_S	ORF1ab	2739	SRR14670142	8480	C	T	1	2021-05-04	United States
ORF1ab_3117_A	ORF1ab	3117	SRR14670142	9614	A	G	1	2021-05-04	United States
ORF1ab_3143_V	ORF1ab	3143	SRR14670142	9693	C	T	1	2021-05-04	United States
ORF1ab_3163_S	ORF1ab	3163	SRR14670142	9754	A	C	1	2021-05-04	United States
ORF1ab_3674_NA	ORF1ab	3674	SRR14670142	11287	G	-TCTGGTTTT	0,967456	2021-05-04	United States
ORF1ab_4051_S	ORF1ab	4051	SRR14670142	12417	A	G	1	2021-05-04	United States
ORF1ab_4134_K	ORF1ab	4134	SRR14670142	12667	T	G	1	2021-05-04	United States
ORF1ab_314_L	ORF1ab	314	SRR14670142	14408	C	T	1	2021-05-04	United States
ORF1ab_662_S	ORF1ab	662	SRR14670142	15451	G	A	1	2021-05-04	United States
ORF1ab_2507_I	ORF1ab	2507	SRR14670142	20987	C	T	1	2021-05-04	United States
S_3_NA	S	3	SRR14670142	21569	G	+T	0,0645161	2021-05-04	United States
S_440_K	S	440	SRR14670142	22882	T	A	1	2021-05-04	United States
S_614_G	S	614	SRR14670142	23403	A	G	1	2021-05-04	United States
S_681_H	S	681	SRR14670142	23604	C	A	1	2021-05-04	United States
S_688_V	S	688	SRR14670142	23625	C	T	0,950704	2021-05-04	United States
S_735_A	S	735	SRR14670142	23765	T	G	1	2021-05-04	United States
S_954_K	S	954	SRR14670142	24422	C	A	1	2021-05-04	United States
S_1027_I	S	1027	SRR14670142	24642	C	T	1	2021-05-04	United States
ORF3a_255_NA	ORF3a	255	SRR14670142	26157	T	-GTTA	0,963272	2021-05-04	United States
ORF7b_5_L	ORF7b	5	SRR14670142	27769	C	T	1	2021-05-04	United States
ORF8_52_K	ORF8	52	SRR14670142	28048	G	A	1	2021-05-04	United States
N_194_L	N	194	SRR14670142	28854	C	T	0,997691	2021-05-04	United States
N_213_Y	N	213	SRR14670142	28910	A	T	1	2021-05-04	United States
ORF1ab_498_V	ORF1ab	498	SRR14670146	1758	C	T	1	2021-05-06	United States
ORF1ab_1001_I	ORF1ab	1001	SRR14670146	3267	C	T	1	2021-05-06	United States
ORF1ab_1036_N	ORF1ab	1036	SRR14670146	3371	G	A	1	2021-05-06	United States
ORF1ab_2230_T	ORF1ab	2230	SRR14670146	6954	T	C	1	2021-05-06	United States
ORF1ab_2259_I	ORF1ab	2259	SRR14670146	7042	G	T	1	2021-05-06	United States
ORF1ab_3674_NA	ORF1ab	3674	SRR14670146	11287	G	-TCTGGTTTT	0,960905	2021-05-06	United States
ORF1ab_218_L	ORF1ab	218	SRR14670146	14120	C	T	1	2021-05-06	United States
ORF1ab_314_L	ORF1ab	314	SRR14670146	14408	C	T	1	2021-05-06	United States
S_68_NA	S	68	SRR14670146	21764	A	-TACATG	0,939024	2021-05-06	United States
S_501_Y	S	501	SRR14670146	23063	A	T	1	2021-05-06	United States
S_570_D	S	570	SRR14670146	23271	C	A	1	2021-05-06	United States
S_614_G	S	614	SRR14670146	23403	A	G	1	2021-05-06	United States
S_681_H	S	681	SRR14670146	23604	C	A	1	2021-05-06	United States
S_716_I	S	716	SRR14670146	23709	C	T	1	2021-05-06	United States
S_982_A	S	982	SRR14670146	24506	T	G	1	2021-05-06	United States
S_1118_H	S	1118	SRR14670146	24914	G	C	1	2021-05-06	United States
S_1162_L	S	1162	SRR14670146	25047	C	T	1	2021-05-06	United States
ORF8_27_*	ORF8	27	SRR14670146	27972	C	T	1	2021-05-06	United States
ORF8_52_I	ORF8	52	SRR14670146	28048	G	T	1	2021-05-06	United States
ORF8_61_F	ORF8	61	SRR14670146	28075	G	T	1	2021-05-06	United States
ORF8_68_*	ORF8	68	SRR14670146	28095	A	T	1	2021-05-06	United States
ORF8_73_C	ORF8	73	SRR14670146	28111	A	G	1	2021-05-06	United States
N_3_H	N	3	SRR14670146	28280	G	C	1	2021-05-06	United States
N_3_V	N	3	SRR14670146	28281	A	T	1	2021-05-06	United States
N_3_E	N	3	SRR14670146	28282	T	A	1	2021-05-06	United States
N_203_K	N	203	SRR14670146	28881	G	A	1	2021-05-06	United States
N_204_R	N	204	SRR14670146	28883	G	C	1	2021-05-06	United States
N_235_F	N	235	SRR14670146	28977	C	T	1	2021-05-06	United States
ORF1ab_1196_V	ORF1ab	1196	SRR14670147	3852	A	T	0,991561	2021-05-03	United States
ORF1ab_2511_N	ORF1ab	2511	SRR14670147	7798	G	T	1	2021-05-03	United States
ORF1ab_2936_I	ORF1ab	2936	SRR14670147	9072	C	T	1	2021-05-03	United States
ORF1ab_3209_V	ORF1ab	3209	SRR14670147	9891	C	T	1	2021-05-03	United States
ORF1ab_3284_I	ORF1ab	3284	SRR14670147	10116	C	T	1	2021-05-03	United States
ORF1ab_3674_NA	ORF1ab	3674	SRR14670147	11287	G	-TCTGGTTTT	0,949318	2021-05-03	United States
ORF1ab_314_L	ORF1ab	314	SRR14670147	14408	C	T	1	2021-05-03	United States
S_143_NA	S	143	SRR14670147	21990	T	-TTA	0,94	2021-05-03	United States
S_484_K	S	484	SRR14670147	23012	G	A	1	2021-05-03	United States
S_614_G	S	614	SRR14670147	23403	A	G	1	2021-05-03	United States
S_681_H	S	681	SRR14670147	23604	C	A	1	2021-05-03	United States
S_796_H	S	796	SRR14670147	23948	G	C	1	2021-05-03	United States
M_82_T	M	82	SRR14670147	26767	T	C	1	2021-05-03	United States
ORF7b_44_NA	ORF7b	44	SRR14670147	27886	A	-AACGAACATGAAATT	0,958974	2021-05-03	United States
ORF8_106_*	ORF8	106	SRR14670147	28209	G	T	1	2021-05-03	United States
N_144_N	N	144	SRR14670147	28703	G	A	1	2021-05-03	United States
N_203_K	N	203	SRR14670147	28881	G	A	1	2021-05-03	United States
N_204_R	N	204	SRR14670147	28883	G	C	1	2021-05-03	United States
N_208_NA	N	208	SRR14670147	28895	G	-CTA	0,990637	2021-05-03	United States
ORF1ab_1001_I	ORF1ab	1001	SRR14670149	3267	C	T	1	2021-05-04	United States
ORF1ab_2230_T	ORF1ab	2230	SRR14670149	6954	T	C	0,994764	2021-05-04	United States
ORF1ab_3674_NA	ORF1ab	3674	SRR14670149	11287	G	-TCTGGTTTT	0,94971	2021-05-04	United States
ORF1ab_4175_I	ORF1ab	4175	SRR14670149	12789	C	T	1	2021-05-04	United States
ORF1ab_218_L	ORF1ab	218	SRR14670149	14120	C	T	1	2021-05-04	United States
ORF1ab_314_L	ORF1ab	314	SRR14670149	14408	C	T	1	2021-05-04	United States
ORF1ab_1321_H	ORF1ab	1321	SRR14670149	17428	T	C	1	2021-05-04	United States
ORF1ab_1975_S	ORF1ab	1975	SRR14670149	19390	C	T	1	2021-05-04	United States
S_68_NA	S	68	SRR14670149	21764	A	-TACATG	0,914286	2021-05-04	United States
S_143_NA	S	143	SRR14670149	21990	T	-TTA	0,971963	2021-05-04	United States
S_681_H	S	681	SRR14670149	23604	C	A	1	2021-05-04	United States
S_716_I	S	716	SRR14670149	23709	C	T	1	2021-05-04	United States
S_982_A	S	982	SRR14670149	24506	T	G	1	2021-05-04	United States
S_1118_H	S	1118	SRR14670149	24914	G	C	1	2021-05-04	United States
ORF8_27_*	ORF8	27	SRR14670149	27972	C	T	1	2021-05-04	United States
ORF8_52_I	ORF8	52	SRR14670149	28048	G	T	1	2021-05-04	United States
ORF8_68_*	ORF8	68	SRR14670149	28095	A	T	1	2021-05-04	United States
ORF8_73_C	ORF8	73	SRR14670149	28111	A	G	1	2021-05-04	United States
N_3_H	N	3	SRR14670149	28280	G	C	1	2021-05-04	United States
N_3_V	N	3	SRR14670149	28281	A	T	1	2021-05-04	United States
N_3_E	N	3	SRR14670149	28282	T	A	1	2021-05-04	United States
N_185_P	N	185	SRR14670149	28827	G	C	1	2021-05-04	United States
N_203_K	N	203	SRR14670149	28881	G	A	1	2021-05-04	United States
N_204_R	N	204	SRR14670149	28883	G	C	1	2021-05-04	United States
N_235_F	N	235	SRR14670149	28977	C	T	1	2021-05-04	United States
ORF1ab_1001_I	ORF1ab	1001	SRR14670150	3267	C	T	1	2021-05-03	United States
ORF1ab_1708_D	ORF1ab	1708	SRR14670150	5388	C	A	1	2021-05-03	United States
ORF1ab_2230_T	ORF1ab	2230	SRR14670150	6954	T	C	1	2021-05-03	United States
ORF1ab_3674_NA	ORF1ab	3674	SRR14670150	11287	G	-TCTGGTTTT	0,965739	2021-05-03	United States
ORF1ab_218_L	ORF1ab	218	SRR14670150	14120	C	T	1	2021-05-03	United States
ORF1ab_314_L	ORF1ab	314	SRR14670150	14408	C	T	1	2021-05-03	United States
ORF1ab_1975_S	ORF1ab	1975	SRR14670150	19390	C	T	1	2021-05-03	United States
S_68_NA	S	68	SRR14670150	21764	A	-TACATG	0,906977	2021-05-03	United States
S_143_NA	S	143	SRR14670150	21990	T	-TTA	0,954545	2021-05-03	United States
S_501_Y	S	501	SRR14670150	23063	A	T	1	2021-05-03	United States
S_570_D	S	570	SRR14670150	23271	C	A	1	2021-05-03	United States
S_614_G	S	614	SRR14670150	23403	A	G	1	2021-05-03	United States
S_681_H	S	681	SRR14670150	23604	C	A	1	2021-05-03	United States
S_716_I	S	716	SRR14670150	23709	C	T	1	2021-05-03	United States
S_982_A	S	982	SRR14670150	24506	T	G	1	2021-05-03	United States
S_1118_H	S	1118	SRR14670150	24914	G	C	1	2021-05-03	United States
ORF8_27_*	ORF8	27	SRR14670150	27972	C	T	1	2021-05-03	United States
ORF8_52_I	ORF8	52	SRR14670150	28048	G	T	1	2021-05-03	United States
ORF8_68_*	ORF8	68	SRR14670150	28095	A	T	1	2021-05-03	United States
ORF8_73_C	ORF8	73	SRR14670150	28111	A	G	1	2021-05-03	United States
N_3_H	N	3	SRR14670150	28280	G	C	1	2021-05-03	United States
N_3_V	N	3	SRR14670150	28281	A	T	1	2021-05-03	United States
N_3_E	N	3	SRR14670150	28282	T	A	1	2021-05-03	United States
N_203_K	N	203	SRR14670150	28881	G	A	1	2021-05-03	United States
N_204_R	N	204	SRR14670150	28883	G	C	1	2021-05-03	United States
N_235_F	N	235	SRR14670150	28977	C	T	1	2021-05-03	United States
ORF1ab_1001_I	ORF1ab	1001	SRR14670152	3267	C	T	1	2021-05-02	United States
ORF1ab_1708_D	ORF1ab	1708	SRR14670152	5388	C	A	0,99	2021-05-02	United States
ORF1ab_2230_T	ORF1ab	2230	SRR14670152	6954	T	C	1	2021-05-02	United States
ORF1ab_2876_I	ORF1ab	2876	SRR14670152	8892	C	T	1	2021-05-02	United States
ORF1ab_3674_NA	ORF1ab	3674	SRR14670152	11287	G	-TCTGGTTTT	0,97723	2021-05-02	United States
ORF1ab_3966_R	ORF1ab	3966	SRR14670152	12162	A	G	1	2021-05-02	United States
ORF1ab_4175_I	ORF1ab	4175	SRR14670152	12789	C	T	0,202166	2021-05-02	United States
ORF1ab_4387_C	ORF1ab	4387	SRR14670152	13424	C	T	0,188406	2021-05-02	United States
ORF1ab_314_L	ORF1ab	314	SRR14670152	14408	C	T	1	2021-05-02	United States
ORF1ab_1383_R	ORF1ab	1383	SRR14670152	17615	A	G	1	2021-05-02	United States
ORF1ab_1468_M	ORF1ab	1468	SRR14670152	17871	A	G	1	2021-05-02	United States
S_68_NA	S	68	SRR14670152	21764	A	-TACATG	0,939394	2021-05-02	United States
S_143_NA	S	143	SRR14670152	21990	T	-TTA	0,954286	2021-05-02	United States
S_501_Y	S	501	SRR14670152	23063	A	T	1	2021-05-02	United States
S_570_D	S	570	SRR14670152	23271	C	A	1	2021-05-02	United States
S_614_G	S	614	SRR14670152	23403	A	G	1	2021-05-02	United States
S_681_H	S	681	SRR14670152	23604	C	A	1	2021-05-02	United States
S_716_I	S	716	SRR14670152	23709	C	T	1	2021-05-02	United States
S_982_A	S	982	SRR14670152	24506	T	G	1	2021-05-02	United States
S_1118_H	S	1118	SRR14670152	24914	G	C	1	2021-05-02	United States
S_1191_N	S	1191	SRR14670152	25135	G	T	1	2021-05-02	United States
ORF8_27_*	ORF8	27	SRR14670152	27972	C	T	1	2021-05-02	United States
ORF8_52_I	ORF8	52	SRR14670152	28048	G	T	1	2021-05-02	United States
ORF8_73_C	ORF8	73	SRR14670152	28111	A	G	1	2021-05-02	United States
N_3_H	N	3	SRR14670152	28280	G	C	1	2021-05-02	United States
N_3_V	N	3	SRR14670152	28281	A	T	1	2021-05-02	United States
N_3_E	N	3	SRR14670152	28282	T	A	1	2021-05-02	United States
N_26_I	N	26	SRR14670152	28350	G	T	0,467033	2021-05-02	United States
N_189_H	N	189	SRR14670152	28839	G	A	0,997859	2021-05-02	United States
N_203_K	N	203	SRR14670152	28881	G	A	0,997468	2021-05-02	United States
N_204_R	N	204	SRR14670152	28883	G	C	0,997455	2021-05-02	United States
N_235_F	N	235	SRR14670152	28977	C	T	1	2021-05-02	United States
ORF1ab_1001_I	ORF1ab	1001	SRR14670153	3267	C	T	1	2021-04-28	United States
ORF1ab_2230_T	ORF1ab	2230	SRR14670153	6954	T	C	1	2021-04-28	United States
ORF1ab_2259_I	ORF1ab	2259	SRR14670153	7042	G	T	1	2021-04-28	United States
ORF1ab_3674_NA	ORF1ab	3674	SRR14670153	11287	G	-TCTGGTTTT	0,969298	2021-04-28	United States
ORF1ab_218_L	ORF1ab	218	SRR14670153	14120	C	T	1	2021-04-28	United States
ORF1ab_314_L	ORF1ab	314	SRR14670153	14408	C	T	1	2021-04-28	United States
S_68_NA	S	68	SRR14670153	21764	A	-TACATG	0,961957	2021-04-28	United States
S_143_NA	S	143	SRR14670153	21990	T	-TTA	0,966387	2021-04-28	United States
S_681_H	S	681	SRR14670153	23604	C	A	1	2021-04-28	United States
S_716_I	S	716	SRR14670153	23709	C	T	1	2021-04-28	United States
S_982_A	S	982	SRR14670153	24506	T	G	1	2021-04-28	United States
S_1118_H	S	1118	SRR14670153	24914	G	C	1	2021-04-28	United States
ORF8_27_*	ORF8	27	SRR14670153	27972	C	T	1	2021-04-28	United States
ORF8_52_I	ORF8	52	SRR14670153	28048	G	T	1	2021-04-28	United States
ORF8_61_F	ORF8	61	SRR14670153	28075	G	T	1	2021-04-28	United States
ORF8_68_*	ORF8	68	SRR14670153	28095	A	T	1	2021-04-28	United States
ORF8_73_C	ORF8	73	SRR14670153	28111	A	G	0,995122	2021-04-28	United States
N_3_H	N	3	SRR14670153	28280	G	C	1	2021-04-28	United States
N_3_V	N	3	SRR14670153	28281	A	T	1	2021-04-28	United States
N_3_E	N	3	SRR14670153	28282	T	A	1	2021-04-28	United States
N_203_K	N	203	SRR14670153	28881	G	A	1	2021-04-28	United States
N_204_R	N	204	SRR14670153	28883	G	C	1	2021-04-28	United States
N_235_F	N	235	SRR14670153	28977	C	T	1	2021-04-28	United States
ORF1ab_473_V	ORF1ab	473	SRR14670956	1682	A	G	0,999493	2020-06-17	Peru
ORF1ab_1056_L	ORF1ab	1056	SRR14670956	3431	G	T	0,998912	2020-06-17	Peru
ORF1ab_1978_F	ORF1ab	1978	SRR14670956	6198	C	T	0,986947	2020-06-17	Peru
ORF1ab_2268_K	ORF1ab	2268	SRR14670956	7067	G	A	0,0993789	2020-06-17	Peru
ORF1ab_2268_D	ORF1ab	2268	SRR14670956	7069	A	C	0,314815	2020-06-17	Peru
ORF1ab_314_L	ORF1ab	314	SRR14670956	14408	C	T	1	2020-06-17	Peru
S_254_F	S	254	SRR14670956	22323	C	T	0,998042	2020-06-17	Peru
S_299_I	S	299	SRR14670956	22458	C	T	1	2020-06-17	Peru
S_614_G	S	614	SRR14670956	23403	A	G	0,999545	2020-06-17	Peru
N_203_K	N	203	SRR14670956	28881	G	A	0,998487	2020-06-17	Peru
N_204_R	N	204	SRR14670956	28883	G	C	1	2020-06-17	Peru
ORF1ab_1246_I	ORF1ab	1246	SRR14670957	4002	C	T	0,999014	2020-06-16	Peru
ORF1ab_2046_L	ORF1ab	2046	SRR14670957	6402	C	T	0,068824	2020-06-16	Peru
ORF1ab_2268_NA	ORF1ab	2268	SRR14670957	7069	A	-G	0,077381	2020-06-16	Peru
ORF1ab_2269_V	ORF1ab	2269	SRR14670957	7071	G	T	0,064257	2020-06-16	Peru
ORF1ab_3278_S	ORF1ab	3278	SRR14670957	10097	G	A	0,962228	2020-06-16	Peru
ORF1ab_314_L	ORF1ab	314	SRR14670957	14408	C	T	1	2020-06-16	Peru
ORF1ab_2555_R	ORF1ab	2555	SRR14670957	21131	A	G	0,998956	2020-06-16	Peru
S_614_G	S	614	SRR14670957	23403	A	G	0,99928	2020-06-16	Peru
N_203_K	N	203	SRR14670957	28881	G	A	0,998886	2020-06-16	Peru
N_204_R	N	204	SRR14670957	28883	G	C	0,998889	2020-06-16	Peru
ORF1ab_1464_W	ORF1ab	1464	SRR14670960	4655	C	T	0,20989	2020-03-19	Peru
ORF1ab_1881_I	ORF1ab	1881	SRR14670960	5907	C	T	0,999099	2020-03-19	Peru
ORF1ab_2093_I	ORF1ab	2093	SRR14670960	6543	C	T	0,984343	2020-03-19	Peru
ORF1ab_314_L	ORF1ab	314	SRR14670960	14408	C	T	0,998254	2020-03-19	Peru
ORF1ab_604_Y	ORF1ab	604	SRR14670960	15277	C	T	0,998406	2020-03-19	Peru
S_119_V	S	119	SRR14670960	21917	A	G	1	2020-03-19	Peru
S_614_G	S	614	SRR14670960	23403	A	G	0,999006	2020-03-19	Peru
S_852_S	S	852	SRR14670960	24116	G	T	0,949534	2020-03-19	Peru
M_3_G	M	3	SRR14670960	26530	A	G	0,735156	2020-03-19	Peru
ORF1ab_1197_Q	ORF1ab	1197	SRR14670963	3854	A	C	0,999625	2020-06-17	Peru
ORF1ab_1246_I	ORF1ab	1246	SRR14670963	4002	C	T	0,999776	2020-06-17	Peru
ORF1ab_1874_I	ORF1ab	1874	SRR14670963	5886	C	T	0,998586	2020-06-17	Peru
ORF1ab_3278_S	ORF1ab	3278	SRR14670963	10097	G	A	0,990153	2020-06-17	Peru
ORF1ab_3352_F	ORF1ab	3352	SRR14670963	10319	C	T	0,998384	2020-06-17	Peru
ORF1ab_3603_NA	ORF1ab	3603	SRR14670963	11074	C	-T	0,0600349	2020-06-17	Peru
ORF1ab_4197_S	ORF1ab	4197	SRR14670963	12854	C	T	0,998718	2020-06-17	Peru
ORF1ab_314_L	ORF1ab	314	SRR14670963	14408	C	T	0,998038	2020-06-17	Peru
ORF1ab_2555_R	ORF1ab	2555	SRR14670963	21131	A	G	0,999777	2020-06-17	Peru
S_614_G	S	614	SRR14670963	23403	A	G	0,999499	2020-06-17	Peru
ORF7b_42_N	ORF7b	42	SRR14670963	27879	C	A	0,999445	2020-06-17	Peru
N_203_K	N	203	SRR14670963	28881	G	A	1	2020-06-17	Peru
N_204_R	N	204	SRR14670963	28883	G	C	1	2020-06-17	Peru
N_255_NA	N	255	SRR14670963	29038	T	-AA	0,0535117	2020-06-17	Peru
N_256_N	N	256	SRR14670963	29041	G	C	0,0875764	2020-06-17	Peru
ORF1ab_1246_I	ORF1ab	1246	SRR14670964	4002	C	T	0,999745	2020-06-17	Peru
ORF1ab_2024_L	ORF1ab	2024	SRR14670964	6336	C	T	0,999529	2020-06-17	Peru
ORF1ab_3278_S	ORF1ab	3278	SRR14670964	10097	G	A	0,994174	2020-06-17	Peru
ORF1ab_3603_NA	ORF1ab	3603	SRR14670964	11074	C	-T	0,0790109	2020-06-17	Peru
ORF1ab_4197_S	ORF1ab	4197	SRR14670964	12854	C	T	0,998981	2020-06-17	Peru
ORF1ab_314_L	ORF1ab	314	SRR14670964	14408	C	T	1	2020-06-17	Peru
ORF1ab_2429_Y	ORF1ab	2429	SRR14670964	20752	G	T	0,997886	2020-06-17	Peru
ORF1ab_2555_R	ORF1ab	2555	SRR14670964	21131	A	G	0,999446	2020-06-17	Peru
S_614_G	S	614	SRR14670964	23403	A	G	0,999508	2020-06-17	Peru
N_203_K	N	203	SRR14670964	28881	G	A	0,997245	2020-06-17	Peru
N_204_R	N	204	SRR14670964	28883	G	C	1	2020-06-17	Peru
ORF1ab_3497_V	ORF1ab	3497	SRR14670966	10755	C	T	0,972391	2020-06-15	Peru
ORF1ab_3603_NA	ORF1ab	3603	SRR14670966	11074	C	-T	0,0568905	2020-06-15	Peru
ORF1ab_314_L	ORF1ab	314	SRR14670966	14408	C	T	1	2020-06-15	Peru
S_614_G	S	614	SRR14670966	23403	A	G	0,999609	2020-06-15	Peru
N_103_H	N	103	SRR14670966	28580	G	C	0,999544	2020-06-15	Peru
N_203_K	N	203	SRR14670966	28881	G	A	1	2020-06-15	Peru
N_204_R	N	204	SRR14670966	28883	G	C	1	2020-06-15	Peru
ORF1ab_2501_V	ORF1ab	2501	SRR14670967	7766	A	G	0,998887	2020-06-17	Peru
ORF1ab_176_V	ORF1ab	176	SRR14670967	13994	C	T	0,999458	2020-06-17	Peru
ORF1ab_314_L	ORF1ab	314	SRR14670967	14408	C	T	1	2020-06-17	Peru
ORF1ab_1701_F	ORF1ab	1701	SRR14670967	18568	C	T	0,998592	2020-06-17	Peru
S_82_S	S	82	SRR14670967	21806	C	T	0,999442	2020-06-17	Peru
S_614_G	S	614	SRR14670967	23403	A	G	0,998926	2020-06-17	Peru
M_3_G	M	3	SRR14670967	26530	A	G	0,916254	2020-06-17	Peru
N_383_L	N	383	SRR14670967	29421	C	T	0,850467	2020-06-17	Peru
ORF1ab_1246_I	ORF1ab	1246	SRR14670968	4002	C	T	0,999311	2020-06-18	Peru
ORF1ab_2269_C	ORF1ab	2269	SRR14670968	7070	G	T	0,349693	2020-06-18	Peru
ORF1ab_3278_S	ORF1ab	3278	SRR14670968	10097	G	A	0,992053	2020-06-18	Peru
ORF1ab_3603_NA	ORF1ab	3603	SRR14670968	11074	C	-T	0,0518097	2020-06-18	Peru
ORF1ab_314_L	ORF1ab	314	SRR14670968	14408	C	T	0,999097	2020-06-18	Peru
S_614_G	S	614	SRR14670968	23403	A	G	0,999802	2020-06-18	Peru
ORF3a_39_T	ORF3a	39	SRR14670968	25507	G	A	0,999397	2020-06-18	Peru
N_203_K	N	203	SRR14670968	28881	G	A	1	2020-06-18	Peru
N_204_R	N	204	SRR14670968	28883	G	C	1	2020-06-18	Peru
ORF1ab_1168_I	ORF1ab	1168	SRR14670969	3768	C	T	1	2020-06-17	Peru
ORF1ab_1246_I	ORF1ab	1246	SRR14670969	4002	C	T	0,999551	2020-06-17	Peru
ORF1ab_2268_*	ORF1ab	2268	SRR14670969	7067	G	T	0,0532915	2020-06-17	Peru
ORF1ab_3278_S	ORF1ab	3278	SRR14670969	10097	G	A	0,967519	2020-06-17	Peru
ORF1ab_314_L	ORF1ab	314	SRR14670969	14408	C	T	0,998948	2020-06-17	Peru
ORF1ab_728_F	ORF1ab	728	SRR14670969	15649	G	T	0,999379	2020-06-17	Peru
S_614_G	S	614	SRR14670969	23403	A	G	0,999641	2020-06-17	Peru
ORF7a_11_I	ORF7a	11	SRR14670969	27425	C	T	0,999038	2020-06-17	Peru
ORF7a_29_L	ORF7a	29	SRR14670969	27478	G	T	0,99929	2020-06-17	Peru
N_203_K	N	203	SRR14670969	28881	G	A	1	2020-06-17	Peru
N_204_R	N	204	SRR14670969	28883	G	C	0,999144	2020-06-17	Peru
ORF1ab_3334_S	ORF1ab	3334	SRR14670970	10265	G	A	0,999187	2020-06-17	Peru
ORF1ab_314_L	ORF1ab	314	SRR14670970	14408	C	T	1	2020-06-17	Peru
S_614_G	S	614	SRR14670970	23403	A	G	0,999444	2020-06-17	Peru
N_203_K	N	203	SRR14670970	28881	G	A	1	2020-06-17	Peru
N_204_R	N	204	SRR14670970	28883	G	C	1	2020-06-17	Peru
ORF1ab_1246_I	ORF1ab	1246	SRR14670972	4002	C	T	0,999708	2020-06-17	Peru
ORF1ab_3278_S	ORF1ab	3278	SRR14670972	10097	G	A	0,966245	2020-06-17	Peru
ORF1ab_314_L	ORF1ab	314	SRR14670972	14408	C	T	0,998049	2020-06-17	Peru
S_614_G	S	614	SRR14670972	23403	A	G	0,999785	2020-06-17	Peru
S_681_L	S	681	SRR14670972	23604	C	T	0,999389	2020-06-17	Peru
N_203_K	N	203	SRR14670972	28881	G	A	1	2020-06-17	Peru
N_204_R	N	204	SRR14670972	28883	G	C	1	2020-06-17	Peru
ORF1ab_1881_I	ORF1ab	1881	SRR14670974	5907	C	T	0,998427	2020-06-18	Peru
ORF1ab_3603_NA	ORF1ab	3603	SRR14670974	11074	C	-T	0,0524109	2020-06-18	Peru
ORF1ab_314_L	ORF1ab	314	SRR14670974	14408	C	T	0,999343	2020-06-18	Peru
ORF1ab_604_Y	ORF1ab	604	SRR14670974	15277	C	T	0,999356	2020-06-18	Peru
ORF1ab_1389_Y	ORF1ab	1389	SRR14670974	17632	G	T	0,999056	2020-06-18	Peru
S_119_V	S	119	SRR14670974	21917	A	G	1	2020-06-18	Peru
S_614_G	S	614	SRR14670974	23403	A	G	0,999417	2020-06-18	Peru
ORF3a_186_V	ORF3a	186	SRR14670974	25948	A	G	0,999201	2020-06-18	Peru
M_3_G	M	3	SRR14670974	26530	A	G	0,780725	2020-06-18	Peru
ORF1ab_1881_I	ORF1ab	1881	SRR14670975	5907	C	T	0,999179	2020-06-17	Peru
ORF1ab_3976_F	ORF1ab	3976	SRR14670975	12191	G	T	0,998429	2020-06-17	Peru
ORF1ab_314_L	ORF1ab	314	SRR14670975	14408	C	T	0,998901	2020-06-17	Peru
ORF1ab_604_Y	ORF1ab	604	SRR14670975	15277	C	T	0,999633	2020-06-17	Peru
S_119_V	S	119	SRR14670975	21917	A	G	0,999478	2020-06-17	Peru
S_614_G	S	614	SRR14670975	23403	A	G	0,99849	2020-06-17	Peru
M_3_G	M	3	SRR14670975	26530	A	G	0,82963	2020-06-17	Peru
ORF1ab_1246_I	ORF1ab	1246	SRR14670976	4002	C	T	0,999207	2020-06-16	Peru
ORF1ab_3278_S	ORF1ab	3278	SRR14670976	10097	G	A	0,979193	2020-06-16	Peru
ORF1ab_3603_NA	ORF1ab	3603	SRR14670976	11074	C	-T	0,0520406	2020-06-16	Peru
ORF1ab_314_L	ORF1ab	314	SRR14670976	14408	C	T	0,999393	2020-06-16	Peru
S_614_G	S	614	SRR14670976	23403	A	G	0,999296	2020-06-16	Peru
ORF7a_29_L	ORF7a	29	SRR14670976	27478	G	T	0,999604	2020-06-16	Peru
N_203_K	N	203	SRR14670976	28881	G	A	0,997613	2020-06-16	Peru
N_204_R	N	204	SRR14670976	28883	G	C	1	2020-06-16	Peru
ORF1ab_1246_I	ORF1ab	1246	SRR14670977	4002	C	T	1	2020-06-18	Peru
ORF1ab_3278_S	ORF1ab	3278	SRR14670977	10097	G	A	0,945773	2020-06-18	Peru
ORF1ab_3603_NA	ORF1ab	3603	SRR14670977	11074	C	+T	0,0743734	2020-06-18	Peru
ORF1ab_3606_NA	ORF1ab	3606	SRR14670977	11082	T	-G	0,200515	2020-06-18	Peru
ORF1ab_3606_F	ORF1ab	3606	SRR14670977	11083	G	T	0,999689	2020-06-18	Peru
ORF1ab_4197_S	ORF1ab	4197	SRR14670977	12854	C	T	0,999209	2020-06-18	Peru
ORF1ab_314_L	ORF1ab	314	SRR14670977	14408	C	T	0,999453	2020-06-18	Peru
ORF1ab_2555_R	ORF1ab	2555	SRR14670977	21131	A	G	1	2020-06-18	Peru
S_614_G	S	614	SRR14670977	23403	A	G	0,999605	2020-06-18	Peru
N_203_K	N	203	SRR14670977	28881	G	A	0,998379	2020-06-18	Peru
N_204_R	N	204	SRR14670977	28883	G	C	1	2020-06-18	Peru
ORF1ab_3334_S	ORF1ab	3334	SRR14670978	10265	G	A	0,989827	2020-06-17	Peru
ORF1ab_314_L	ORF1ab	314	SRR14670978	14408	C	T	1	2020-06-17	Peru
S_614_G	S	614	SRR14670978	23403	A	G	0,999597	2020-06-17	Peru
N_203_K	N	203	SRR14670978	28881	G	A	0,994505	2020-06-17	Peru
N_204_R	N	204	SRR14670978	28883	G	C	0,994505	2020-06-17	Peru
ORF1ab_1246_I	ORF1ab	1246	SRR14670979	4002	C	T	0,998955	2020-06-17	Peru
ORF1ab_3278_S	ORF1ab	3278	SRR14670979	10097	G	A	0,985683	2020-06-17	Peru
ORF1ab_3603_NA	ORF1ab	3603	SRR14670979	11074	C	-T	0,0650054	2020-06-17	Peru
ORF1ab_4129_I	ORF1ab	4129	SRR14670979	12651	C	T	0,998244	2020-06-17	Peru
ORF1ab_314_L	ORF1ab	314	SRR14670979	14408	C	T	1	2020-06-17	Peru
S_614_G	S	614	SRR14670979	23403	A	G	0,999702	2020-06-17	Peru
S_936_Y	S	936	SRR14670979	24368	G	T	0,0530335	2020-06-17	Peru
ORF8_94_T	ORF8	94	SRR14670979	28174	A	C	0,999801	2020-06-17	Peru
N_203_K	N	203	SRR14670979	28881	G	A	0,994845	2020-06-17	Peru
N_204_R	N	204	SRR14670979	28883	G	C	1	2020-06-17	Peru
ORF1ab_2268_K	ORF1ab	2268	SRR14670980	7067	G	A	0,0707071	2020-06-16	Peru
ORF1ab_2269_C	ORF1ab	2269	SRR14670980	7070	G	T	0,0621762	2020-06-16	Peru
ORF1ab_4120_S	ORF1ab	4120	SRR14670980	12623	C	T	0,050907	2020-06-16	Peru
ORF1ab_314_L	ORF1ab	314	SRR14670980	14408	C	T	0,998989	2020-06-16	Peru
ORF1ab_638_I	ORF1ab	638	SRR14670980	15380	G	T	0,99754	2020-06-16	Peru
ORF1ab_2371_L	ORF1ab	2371	SRR14670980	20578	G	T	0,99874	2020-06-16	Peru
ORF1ab_2612_Q	ORF1ab	2612	SRR14670980	21302	C	A	1	2020-06-16	Peru
S_14_H	S	14	SRR14670980	21604	G	T	0,0731707	2020-06-16	Peru
S_614_G	S	614	SRR14670980	23403	A	G	0,999489	2020-06-16	Peru
ORF3a_57_H	ORF3a	57	SRR14670980	25563	G	T	0,997991	2020-06-16	Peru
ORF8_54_L	ORF8	54	SRR14670980	28054	C	T	0,999503	2020-06-16	Peru
ORF1ab_1881_I	ORF1ab	1881	SRR14670983	5907	C	T	0,996319	2020-06-18	Peru
ORF1ab_2016_I	ORF1ab	2016	SRR14670983	6312	C	T	0,99726	2020-06-18	Peru
ORF1ab_183_L	ORF1ab	183	SRR14670983	14014	T	C	0,996768	2020-06-18	Peru
ORF1ab_314_L	ORF1ab	314	SRR14670983	14408	C	T	0,998881	2020-06-18	Peru
ORF1ab_604_Y	ORF1ab	604	SRR14670983	15277	C	T	0,996526	2020-06-18	Peru
S_119_V	S	119	SRR14670983	21917	A	G	0,996	2020-06-18	Peru
S_614_G	S	614	SRR14670983	23403	A	G	0,999241	2020-06-18	Peru
M_3_G	M	3	SRR14670983	26530	A	G	0,895796	2020-06-18	Peru
ORF1ab_929_D	ORF1ab	929	SRR14670985	3052	G	T	0,9964	2020-06-17	Peru
ORF1ab_1246_I	ORF1ab	1246	SRR14670985	4002	C	T	0,995852	2020-06-17	Peru
ORF1ab_2500_F	ORF1ab	2500	SRR14670985	7764	C	T	0,99671	2020-06-17	Peru
ORF1ab_3278_S	ORF1ab	3278	SRR14670985	10097	G	A	0,995509	2020-06-17	Peru
ORF1ab_314_L	ORF1ab	314	SRR14670985	14408	C	T	0,999626	2020-06-17	Peru
ORF1ab_1547_S	ORF1ab	1547	SRR14670985	18106	G	T	0,996145	2020-06-17	Peru
S_614_G	S	614	SRR14670985	23403	A	G	0,999639	2020-06-17	Peru
ORF7a_22_D	ORF7a	22	SRR14670985	27459	G	T	0,993984	2020-06-17	Peru
N_203_K	N	203	SRR14670985	28881	G	A	1	2020-06-17	Peru
N_204_R	N	204	SRR14670985	28883	G	C	1	2020-06-17	Peru
ORF1ab_1246_I	ORF1ab	1246	SRR14670986	4002	C	T	0,999075	2020-06-16	Peru
ORF1ab_3278_S	ORF1ab	3278	SRR14670986	10097	G	A	0,994008	2020-06-16	Peru
ORF1ab_3603_NA	ORF1ab	3603	SRR14670986	11074	C	-T	0,0527103	2020-06-16	Peru
ORF1ab_314_L	ORF1ab	314	SRR14670986	14408	C	T	0,999078	2020-06-16	Peru
ORF1ab_1279_F	ORF1ab	1279	SRR14670986	17302	G	T	0,994274	2020-06-16	Peru
S_614_G	S	614	SRR14670986	23403	A	G	0,999571	2020-06-16	Peru
ORF1ab_1246_I	ORF1ab	1246	SRR14670987	4002	C	T	0,998965	2020-06-16	Peru
ORF1ab_3278_S	ORF1ab	3278	SRR14670987	10097	G	A	0,996187	2020-06-16	Peru
ORF1ab_3334_D	ORF1ab	3334	SRR14670987	10266	G	A	0,988889	2020-06-16	Peru
ORF1ab_314_L	ORF1ab	314	SRR14670987	14408	C	T	0,998897	2020-06-16	Peru
ORF1ab_1383_R	ORF1ab	1383	SRR14670987	17615	A	G	0,996528	2020-06-16	Peru
S_614_G	S	614	SRR14670987	23403	A	G	0,999363	2020-06-16	Peru
N_203_K	N	203	SRR14670987	28881	G	A	1	2020-06-16	Peru
N_204_R	N	204	SRR14670987	28883	G	C	1	2020-06-16	Peru
ORF1ab_1246_I	ORF1ab	1246	SRR14670988	4002	C	T	0,999415	2020-06-17	Peru
ORF1ab_3278_S	ORF1ab	3278	SRR14670988	10097	G	A	0,998567	2020-06-17	Peru
ORF1ab_3603_NA	ORF1ab	3603	SRR14670988	11074	C	-T	0,0522373	2020-06-17	Peru
ORF1ab_4197_S	ORF1ab	4197	SRR14670988	12854	C	T	0,998793	2020-06-17	Peru
ORF1ab_314_L	ORF1ab	314	SRR14670988	14408	C	T	0,999455	2020-06-17	Peru
ORF1ab_2555_R	ORF1ab	2555	SRR14670988	21131	A	G	0,995988	2020-06-17	Peru
S_614_G	S	614	SRR14670988	23403	A	G	0,99978	2020-06-17	Peru
ORF1ab_78_H	ORF1ab	78	SRR14670989	13699	T	C	0,998484	2020-06-18	Peru
ORF1ab_314_L	ORF1ab	314	SRR14670989	14408	C	T	1	2020-06-18	Peru
S_614_G	S	614	SRR14670989	23403	A	G	0,999186	2020-06-18	Peru
ORF1ab_2625_F	ORF1ab	2625	SRR14670990	8139	C	T	0,997969	2020-06-17	Peru
ORF1ab_3603_NA	ORF1ab	3603	SRR14670990	11074	C	-T	0,0560149	2020-06-17	Peru
ORF1ab_314_L	ORF1ab	314	SRR14670990	14408	C	T	0,999131	2020-06-17	Peru
S_614_G	S	614	SRR14670990	23403	A	G	0,999562	2020-06-17	Peru
M_155_Y	M	155	SRR14670990	26985	C	T	0,999144	2020-06-17	Peru
N_203_K	N	203	SRR14670990	28881	G	A	1	2020-06-17	Peru
N_204_R	N	204	SRR14670990	28883	G	C	1	2020-06-17	Peru
ORF1ab_314_L	ORF1ab	314	SRR14670991	14408	C	T	0,999349	2020-06-17	Peru
S_614_G	S	614	SRR14670991	23403	A	G	0,99844	2020-06-17	Peru
N_203_K	N	203	SRR14670991	28881	G	A	1	2020-06-17	Peru
N_204_R	N	204	SRR14670991	28883	G	C	0,998801	2020-06-17	Peru
ORF1ab_1246_I	ORF1ab	1246	SRR14670992	4002	C	T	0,99954	2020-06-17	Peru
ORF1ab_3278_S	ORF1ab	3278	SRR14670992	10097	G	A	0,997954	2020-06-17	Peru
ORF1ab_3808_F	ORF1ab	3808	SRR14670992	11687	C	T	0,867164	2020-06-17	Peru
ORF1ab_4197_S	ORF1ab	4197	SRR14670992	12854	C	T	0,999052	2020-06-17	Peru
ORF1ab_314_L	ORF1ab	314	SRR14670992	14408	C	T	1	2020-06-17	Peru
ORF1ab_2555_R	ORF1ab	2555	SRR14670992	21131	A	G	0,999037	2020-06-17	Peru
S_614_G	S	614	SRR14670992	23403	A	G	0,999368	2020-06-17	Peru
ORF8_96_D	ORF8	96	SRR14670992	28180	G	A	0,999261	2020-06-17	Peru
N_203_K	N	203	SRR14670992	28881	G	A	1	2020-06-17	Peru
N_204_R	N	204	SRR14670992	28883	G	C	1	2020-06-17	Peru
ORF1ab_1220_S	ORF1ab	1220	SRR14670993	3923	C	T	0,999266	2020-06-17	Peru
ORF1ab_1352_V	ORF1ab	1352	SRR14670993	4320	C	T	0,14948	2020-06-17	Peru
ORF1ab_1497_H	ORF1ab	1497	SRR14670993	4755	C	A	0,998913	2020-06-17	Peru
ORF1ab_3334_S	ORF1ab	3334	SRR14670993	10265	G	A	0,999743	2020-06-17	Peru
ORF1ab_3603_NA	ORF1ab	3603	SRR14670993	11074	C	-T	0,0527513	2020-06-17	Peru
ORF1ab_314_L	ORF1ab	314	SRR14670993	14408	C	T	0,999444	2020-06-17	Peru
S_614_G	S	614	SRR14670993	23403	A	G	0,999137	2020-06-17	Peru
ORF3a_259_L	ORF3a	259	SRR14670993	26167	G	T	0,999314	2020-06-17	Peru
N_203_K	N	203	SRR14670993	28881	G	A	1	2020-06-17	Peru
N_204_R	N	204	SRR14670993	28883	G	C	1	2020-06-17	Peru
ORF1ab_1246_I	ORF1ab	1246	SRR14670994	4002	C	T	1	2020-06-17	Peru
ORF1ab_3278_S	ORF1ab	3278	SRR14670994	10097	G	A	0,997231	2020-06-17	Peru
ORF1ab_3603_NA	ORF1ab	3603	SRR14670994	11074	C	-T	0,0595692	2020-06-17	Peru
ORF1ab_164_C	ORF1ab	164	SRR14670994	13957	C	T	0,999337	2020-06-17	Peru
ORF1ab_314_L	ORF1ab	314	SRR14670994	14408	C	T	1	2020-06-17	Peru
S_614_G	S	614	SRR14670994	23403	A	G	0,999371	2020-06-17	Peru
ORF3a_42_S	ORF3a	42	SRR14670994	25516	C	T	0,126484	2020-06-17	Peru
ORF8_39_T	ORF8	39	SRR14670994	28009	T	C	0,12549	2020-06-17	Peru
N_203_K	N	203	SRR14670994	28881	G	A	0,997135	2020-06-17	Peru
N_204_R	N	204	SRR14670994	28883	G	C	0,997151	2020-06-17	Peru
ORF1ab_1280_R	ORF1ab	1280	SRR14670995	4104	A	G	0,118358	2020-06-11	Peru
ORF1ab_3334_S	ORF1ab	3334	SRR14670995	10265	G	A	0,997041	2020-06-11	Peru
ORF1ab_3392_V	ORF1ab	3392	SRR14670995	10440	C	T	0,992029	2020-06-11	Peru
ORF1ab_314_L	ORF1ab	314	SRR14670995	14408	C	T	0,999695	2020-06-11	Peru
S_614_G	S	614	SRR14670995	23403	A	G	0,999539	2020-06-11	Peru
N_203_K	N	203	SRR14670995	28881	G	A	0,998791	2020-06-11	Peru
N_204_R	N	204	SRR14670995	28883	G	C	1	2020-06-11	Peru
N_265_I	N	265	SRR14670995	29067	C	T	0,105634	2020-06-11	Peru
ORF1ab_1246_I	ORF1ab	1246	SRR14670996	4002	C	T	0,999697	2020-06-18	Peru
ORF1ab_2015_NA	ORF1ab	2015	SRR14670996	6310	C	+A	0,112659	2020-06-18	Peru
ORF1ab_2016_K	ORF1ab	2016	SRR14670996	6312	C	A	0,997452	2020-06-18	Peru
ORF1ab_3278_S	ORF1ab	3278	SRR14670996	10097	G	A	0,9975	2020-06-18	Peru
ORF1ab_314_L	ORF1ab	314	SRR14670996	14408	C	T	0,999699	2020-06-18	Peru
ORF1ab_2084_I	ORF1ab	2084	SRR14670996	19718	C	T	1	2020-06-18	Peru
S_614_G	S	614	SRR14670996	23403	A	G	1	2020-06-18	Peru
N_203_K	N	203	SRR14670996	28881	G	A	1	2020-06-18	Peru
N_204_R	N	204	SRR14670996	28883	G	C	1	2020-06-18	Peru
ORF1ab_1246_I	ORF1ab	1246	SRR14670997	4002	C	T	1	2020-06-17	Peru
ORF1ab_3278_S	ORF1ab	3278	SRR14670997	10097	G	A	0,997619	2020-06-17	Peru
ORF1ab_3808_F	ORF1ab	3808	SRR14670997	11687	C	T	0,885906	2020-06-17	Peru
ORF1ab_4197_S	ORF1ab	4197	SRR14670997	12854	C	T	0,999074	2020-06-17	Peru
ORF1ab_314_L	ORF1ab	314	SRR14670997	14408	C	T	0,999675	2020-06-17	Peru
ORF1ab_2555_R	ORF1ab	2555	SRR14670997	21131	A	G	0,999643	2020-06-17	Peru
S_614_G	S	614	SRR14670997	23403	A	G	0,999793	2020-06-17	Peru
ORF3a_53_F	ORF3a	53	SRR14670997	25549	C	T	0,966204	2020-06-17	Peru
ORF8_96_D	ORF8	96	SRR14670997	28180	G	A	0,999317	2020-06-17	Peru
N_203_K	N	203	SRR14670997	28881	G	A	1	2020-06-17	Peru
N_204_R	N	204	SRR14670997	28883	G	C	0,997555	2020-06-17	Peru
ORF1ab_3603_NA	ORF1ab	3603	SRR14670998	11074	C	-T	0,0504692	2020-06-17	Peru
ORF1ab_3687_T	ORF1ab	3687	SRR14670998	11324	T	A	0,993185	2020-06-17	Peru
ORF1ab_314_L	ORF1ab	314	SRR14670998	14408	C	T	1	2020-06-17	Peru
S_614_G	S	614	SRR14670998	23403	A	G	0,999364	2020-06-17	Peru
ORF7a_45_L	ORF7a	45	SRR14670998	27527	C	T	0,830116	2020-06-17	Peru
N_203_K	N	203	SRR14670998	28881	G	A	1	2020-06-17	Peru
N_204_R	N	204	SRR14670998	28883	G	C	1	2020-06-17	Peru
ORF1ab_1246_I	ORF1ab	1246	SRR14670999	4002	C	T	0,999385	2020-06-17	Peru
ORF1ab_3278_S	ORF1ab	3278	SRR14670999	10097	G	A	0,998793	2020-06-17	Peru
ORF1ab_3603_NA	ORF1ab	3603	SRR14670999	11074	C	-T	0,0579156	2020-06-17	Peru
ORF1ab_314_L	ORF1ab	314	SRR14670999	14408	C	T	0,999665	2020-06-17	Peru
ORF1ab_2555_R	ORF1ab	2555	SRR14670999	21131	A	G	0,999056	2020-06-17	Peru
S_614_G	S	614	SRR14670999	23403	A	G	0,999614	2020-06-17	Peru
N_203_K	N	203	SRR14670999	28881	G	A	1	2020-06-17	Peru
N_204_R	N	204	SRR14670999	28883	G	C	1	2020-06-17	Peru
ORF1ab_1881_I	ORF1ab	1881	SRR14671004	5907	C	T	0,998229	2020-06-17	Peru
ORF1ab_314_L	ORF1ab	314	SRR14671004	14408	C	T	1	2020-06-17	Peru
ORF1ab_604_Y	ORF1ab	604	SRR14671004	15277	C	T	0,998963	2020-06-17	Peru
S_119_V	S	119	SRR14671004	21917	A	G	1	2020-06-17	Peru
S_614_G	S	614	SRR14671004	23403	A	G	0,999634	2020-06-17	Peru
M_3_G	M	3	SRR14671004	26530	A	G	0,946379	2020-06-17	Peru
ORF1ab_747_I	ORF1ab	747	SRR14671005	2504	C	A	1	2020-06-18	Peru
ORF1ab_1157_E	ORF1ab	1157	SRR14671005	3736	C	A	0,998788	2020-06-18	Peru
ORF1ab_3497_V	ORF1ab	3497	SRR14671005	10755	C	T	0,986609	2020-06-18	Peru
ORF1ab_314_L	ORF1ab	314	SRR14671005	14408	C	T	0,999376	2020-06-18	Peru
S_468_L	S	468	SRR14671005	22964	A	C	0,999391	2020-06-18	Peru
S_614_G	S	614	SRR14671005	23403	A	G	0,999538	2020-06-18	Peru
S_1200_F	S	1200	SRR14671005	25160	C	T	0,998802	2020-06-18	Peru
N_203_K	N	203	SRR14671005	28881	G	A	1	2020-06-18	Peru
N_204_R	N	204	SRR14671005	28883	G	C	1	2020-06-18	Peru
ORF1ab_940_D	ORF1ab	940	SRR14671107	3085	G	T	1	2021-05-15	United States
ORF1ab_1640_L	ORF1ab	1640	SRR14671107	5184	C	T	1	2021-05-15	United States
ORF1ab_1991_I	ORF1ab	1991	SRR14671107	6236	G	A	0,998687	2021-05-15	United States
ORF1ab_3209_V	ORF1ab	3209	SRR14671107	9891	C	T	0,999336	2021-05-15	United States
ORF1ab_3718_A	ORF1ab	3718	SRR14671107	11418	T	C	0,999763	2021-05-15	United States
ORF1ab_3750_I	ORF1ab	3750	SRR14671107	11514	C	T	0,999766	2021-05-15	United States
ORF1ab_4223_H	ORF1ab	4223	SRR14671107	12933	C	A	0,999164	2021-05-15	United States
ORF1ab_314_L	ORF1ab	314	SRR14671107	14408	C	T	0,998852	2021-05-15	United States
ORF1ab_662_S	ORF1ab	662	SRR14671107	15451	G	A	0,999666	2021-05-15	United States
ORF1ab_1000_L	ORF1ab	1000	SRR14671107	16466	C	T	0,999302	2021-05-15	United States
S_19_R	S	19	SRR14671107	21618	C	G	0,999195	2021-05-15	United States
S_452_R	S	452	SRR14671107	22917	T	G	0,999518	2021-05-15	United States
S_478_K	S	478	SRR14671107	22995	C	A	0,997948	2021-05-15	United States
S_614_G	S	614	SRR14671107	23403	A	G	0,999526	2021-05-15	United States
S_681_R	S	681	SRR14671107	23604	C	G	1	2021-05-15	United States
S_719_S	S	719	SRR14671107	23718	C	G	1	2021-05-15	United States
S_950_N	S	950	SRR14671107	24410	G	A	0,944629	2021-05-15	United States
ORF3a_26_L	ORF3a	26	SRR14671107	25469	C	T	0,999706	2021-05-15	United States
M_82_T	M	82	SRR14671107	26767	T	C	0,999703	2021-05-15	United States
ORF7a_82_A	ORF7a	82	SRR14671107	27638	T	C	1	2021-05-15	United States
ORF7a_120_I	ORF7a	120	SRR14671107	27752	C	T	1	2021-05-15	United States
ORF8_118_NA	ORF8	118	SRR14671107	28247	A	-GATTTC	0,869621	2021-05-15	United States
ORF8_120_L	ORF8	120	SRR14671107	28253	C	A	1	2021-05-15	United States
N_63_G	N	63	SRR14671107	28461	A	G	0,987571	2021-05-15	United States
N_203_M	N	203	SRR14671107	28881	G	T	1	2021-05-15	United States
N_377_Y	N	377	SRR14671107	29402	G	T	1	2021-05-15	United States
ORF1ab_610_W	ORF1ab	610	SRR14671108	2094	C	G	0,0555148	2021-05-14	United States
ORF1ab_891_I	ORF1ab	891	SRR14671108	2937	C	T	1	2021-05-14	United States
ORF1ab_1188_L	ORF1ab	1188	SRR14671108	3828	C	T	0,994309	2021-05-14	United States
ORF1ab_1795_Q	ORF1ab	1795	SRR14671108	5648	A	C	1	2021-05-14	United States
ORF1ab_2144_NA	ORF1ab	2144	SRR14671108	6696	C	+T	0,0948407	2021-05-14	United States
ORF1ab_2443_NA	ORF1ab	2443	SRR14671108	7594	C	-T	0,097541	2021-05-14	United States
ORF1ab_2551_*	ORF1ab	2551	SRR14671108	7916	G	T	0,0895522	2021-05-14	United States
ORF1ab_3497_V	ORF1ab	3497	SRR14671108	10755	C	T	0,0737705	2021-05-14	United States
ORF1ab_3573_R	ORF1ab	3573	SRR14671108	10983	A	G	1	2021-05-14	United States
ORF1ab_3605_NA	ORF1ab	3605	SRR14671108	11080	T	-TTG	0,0688322	2021-05-14	United States
ORF1ab_3606_NA	ORF1ab	3606	SRR14671108	11082	T	-G	0,237145	2021-05-14	United States
ORF1ab_3606_F	ORF1ab	3606	SRR14671108	11083	G	T	0,83033	2021-05-14	United States
ORF1ab_3674_NA	ORF1ab	3674	SRR14671108	11287	G	-TCTGGTTTT	0,801198	2021-05-14	United States
ORF1ab_3838_L	ORF1ab	3838	SRR14671108	11779	C	A	0,05888	2021-05-14	United States
ORF1ab_273_P	ORF1ab	273	SRR14671108	14285	T	C	0,0569048	2021-05-14	United States
ORF1ab_293_NA	ORF1ab	293	SRR14671108	14345	T	-G	0,0510132	2021-05-14	United States
ORF1ab_314_L	ORF1ab	314	SRR14671108	14408	C	T	0,999045	2021-05-14	United States
ORF1ab_757_L	ORF1ab	757	SRR14671108	15736	T	C	0,0748079	2021-05-14	United States
ORF1ab_1223_S	ORF1ab	1223	SRR14671108	17134	C	T	0,151791	2021-05-14	United States
ORF1ab_1264_D	ORF1ab	1264	SRR14671108	17259	G	T	0,999597	2021-05-14	United States
S_18_F	S	18	SRR14671108	21614	C	T	1	2021-05-14	United States
S_20_N	S	20	SRR14671108	21621	C	A	1	2021-05-14	United States
S_26_S	S	26	SRR14671108	21638	C	T	0,996652	2021-05-14	United States
S_138_Y	S	138	SRR14671108	21974	G	T	0,999077	2021-05-14	United States
S_417_T	S	417	SRR14671108	22812	A	C	0,999536	2021-05-14	United States
S_484_K	S	484	SRR14671108	23012	G	A	1	2021-05-14	United States
S_501_Y	S	501	SRR14671108	23063	A	T	1	2021-05-14	United States
S_614_G	S	614	SRR14671108	23403	A	G	0,99953	2021-05-14	United States
S_655_Y	S	655	SRR14671108	23525	C	T	0,997877	2021-05-14	United States
S_813_I	S	813	SRR14671108	24000	G	T	0,103333	2021-05-14	United States
S_1027_I	S	1027	SRR14671108	24642	C	T	0,999565	2021-05-14	United States
S_1176_F	S	1176	SRR14671108	25088	G	T	0,999695	2021-05-14	United States
ORF3a_172_V	ORF3a	172	SRR14671108	25907	G	T	0,995796	2021-05-14	United States
ORF3a_253_P	ORF3a	253	SRR14671108	26149	T	C	1	2021-05-14	United States
ORF8_92_K	ORF8	92	SRR14671108	28167	G	A	0,999434	2021-05-14	United States
N_80_R	N	80	SRR14671108	28512	C	G	0,999204	2021-05-14	United States
ORF1ab_265_I	ORF1ab	265	SRR14671109	1059	C	T	0,999331	2021-05-17	United States
ORF1ab_473_S	ORF1ab	473	SRR14671109	1683	T	G	0,999176	2021-05-17	United States
ORF1ab_798_N	ORF1ab	798	SRR14671109	2659	G	T	1	2021-05-17	United States
ORF1ab_1946_S	ORF1ab	1946	SRR14671109	6101	G	A	0,998879	2021-05-17	United States
ORF1ab_2030_L	ORF1ab	2030	SRR14671109	6354	C	T	0,999373	2021-05-17	United States
ORF1ab_3201_P	ORF1ab	3201	SRR14671109	9867	T	C	0,996751	2021-05-17	United States
ORF1ab_3674_NA	ORF1ab	3674	SRR14671109	11287	G	-TCTGGTTTT	0,783909	2021-05-17	United States
ORF1ab_3796_NA	ORF1ab	3796	SRR14671109	11651	C	+T	0,053587	2021-05-17	United States
ORF1ab_4048_V	ORF1ab	4048	SRR14671109	12407	A	G	0,999468	2021-05-17	United States
ORF1ab_314_L	ORF1ab	314	SRR14671109	14408	C	T	0,999697	2021-05-17	United States
ORF1ab_1011_H	ORF1ab	1011	SRR14671109	16500	A	C	0,992541	2021-05-17	United States
S_5_F	S	5	SRR14671109	21575	C	T	1	2021-05-17	United States
S_14_H	S	14	SRR14671109	21604	G	T	0,998004	2021-05-17	United States
S_95_I	S	95	SRR14671109	21846	C	T	1	2021-05-17	United States
S_253_G	S	253	SRR14671109	22320	A	G	0,999021	2021-05-17	United States
S_477_N	S	477	SRR14671109	22992	G	A	1	2021-05-17	United States
S_614_G	S	614	SRR14671109	23403	A	G	1	2021-05-17	United States
S_845_S	S	845	SRR14671109	24095	G	T	0,996782	2021-05-17	United States
S_957_R	S	957	SRR14671109	24432	A	G	0,999551	2021-05-17	United States
S_1260_N	S	1260	SRR14671109	25340	G	A	0,999441	2021-05-17	United States
ORF3a_42_L	ORF3a	42	SRR14671109	25517	C	T	0,998188	2021-05-17	United States
ORF3a_57_H	ORF3a	57	SRR14671109	25563	G	T	0,998988	2021-05-17	United States
ORF7a_116_F	ORF7a	116	SRR14671109	27739	C	T	1	2021-05-17	United States
ORF8_11_I	ORF8	11	SRR14671109	27925	C	T	1	2021-05-17	United States
N_13_L	N	13	SRR14671109	28311	C	T	0,999294	2021-05-17	United States
N_202_R	N	202	SRR14671109	28879	T	G	0,995146	2021-05-17	United States
ORF1ab_265_I	ORF1ab	265	SRR14671110	1059	C	T	0,999756	2021-05-20	United States
ORF1ab_690_V	ORF1ab	690	SRR14671110	2334	C	T	1	2021-05-20	United States
ORF1ab_3006_NA	ORF1ab	3006	SRR14671110	9281	C	-T	0,052091	2021-05-20	United States
ORF1ab_3030_T	ORF1ab	3030	SRR14671110	9354	T	C	0,0503759	2021-05-20	United States
ORF1ab_3162_E	ORF1ab	3162	SRR14671110	9749	A	G	1	2021-05-20	United States
ORF1ab_3201_P	ORF1ab	3201	SRR14671110	9867	T	C	1	2021-05-20	United States
ORF1ab_3209_V	ORF1ab	3209	SRR14671110	9891	C	T	1	2021-05-20	United States
ORF1ab_3359_S	ORF1ab	3359	SRR14671110	10340	C	T	0,999781	2021-05-20	United States
ORF1ab_3591_P	ORF1ab	3591	SRR14671110	11037	T	C	0,0578473	2021-05-20	United States
ORF1ab_3674_NA	ORF1ab	3674	SRR14671110	11287	G	-TCTGGTTTT	0,774664	2021-05-20	United States
ORF1ab_3847_I	ORF1ab	3847	SRR14671110	11804	G	A	1	2021-05-20	United States
ORF1ab_302_P	ORF1ab	302	SRR14671110	14371	G	C	0,0686478	2021-05-20	United States
ORF1ab_314_L	ORF1ab	314	SRR14671110	14408	C	T	1	2021-05-20	United States
ORF1ab_834_V	ORF1ab	834	SRR14671110	15967	T	G	0,0514363	2021-05-20	United States
ORF1ab_1918_V	ORF1ab	1918	SRR14671110	19220	C	T	0,076225	2021-05-20	United States
ORF1ab_2172_NA	ORF1ab	2172	SRR14671110	19983	C	-T	0,0906593	2021-05-20	United States
S_3_NA	S	3	SRR14671110	21569	G	+T	0,160606	2021-05-20	United States
S_5_F	S	5	SRR14671110	21575	C	T	0,995475	2021-05-20	United States
S_149_NA	S	149	SRR14671110	22009	C	-A	0,0533808	2021-05-20	United States
S_157_S	S	157	SRR14671110	22032	T	C	0,998567	2021-05-20	United States
S_452_R	S	452	SRR14671110	22917	T	G	0,998115	2021-05-20	United States
S_614_G	S	614	SRR14671110	23403	A	G	0,999533	2021-05-20	United States
S_791_I	S	791	SRR14671110	23934	C	T	1	2021-05-20	United States
S_859_N	S	859	SRR14671110	24138	C	A	1	2021-05-20	United States
S_950_H	S	950	SRR14671110	24410	G	C	0,787625	2021-05-20	United States
ORF3a_42_L	ORF3a	42	SRR14671110	25517	C	T	0,99849	2021-05-20	United States
ORF3a_57_H	ORF3a	57	SRR14671110	25563	G	T	0,999603	2021-05-20	United States
ORF8_11_I	ORF8	11	SRR14671110	27925	C	T	1	2021-05-20	United States
ORF8_38_S	ORF8	38	SRR14671110	28005	C	T	1	2021-05-20	United States
ORF8_51_S	ORF8	51	SRR14671110	28044	G	T	0,996681	2021-05-20	United States
ORF8_65_S	ORF8	65	SRR14671110	28086	G	T	0,931818	2021-05-20	United States
ORF1ab_388_Y	ORF1ab	388	SRR14671111	1427	C	T	0,998979	2021-05-19	United States
ORF1ab_1188_L	ORF1ab	1188	SRR14671111	3828	C	T	0,997301	2021-05-19	United States
ORF1ab_1795_Q	ORF1ab	1795	SRR14671111	5648	A	C	0,999152	2021-05-19	United States
ORF1ab_3674_NA	ORF1ab	3674	SRR14671111	11287	G	-TCTGGTTTT	0,819876	2021-05-19	United States
ORF1ab_4355_I	ORF1ab	4355	SRR14671111	13329	C	T	0,993526	2021-05-19	United States
ORF1ab_314_L	ORF1ab	314	SRR14671111	14408	C	T	0,998753	2021-05-19	United States
ORF1ab_1264_D	ORF1ab	1264	SRR14671111	17259	G	T	1	2021-05-19	United States
S_18_F	S	18	SRR14671111	21614	C	T	1	2021-05-19	United States
S_20_N	S	20	SRR14671111	21621	C	A	0,998288	2021-05-19	United States
S_26_S	S	26	SRR14671111	21638	C	T	1	2021-05-19	United States
S_138_Y	S	138	SRR14671111	21974	G	T	1	2021-05-19	United States
S_417_T	S	417	SRR14671111	22812	A	C	0,993243	2021-05-19	United States
S_484_K	S	484	SRR14671111	23012	G	A	0,990741	2021-05-19	United States
S_501_Y	S	501	SRR14671111	23063	A	T	1	2021-05-19	United States
S_614_G	S	614	SRR14671111	23403	A	G	0,999447	2021-05-19	United States
S_655_Y	S	655	SRR14671111	23525	C	T	0,995334	2021-05-19	United States
S_1027_I	S	1027	SRR14671111	24642	C	T	0,998975	2021-05-19	United States
S_1176_F	S	1176	SRR14671111	25088	G	T	0,999114	2021-05-19	United States
ORF3a_253_P	ORF3a	253	SRR14671111	26149	T	C	0,998264	2021-05-19	United States
ORF8_92_K	ORF8	92	SRR14671111	28167	G	A	0,997879	2021-05-19	United States
N_80_R	N	80	SRR14671111	28512	C	G	1	2021-05-19	United States
ORF1ab_1640_L	ORF1ab	1640	SRR14671112	5184	C	T	1	2021-05-19	United States
ORF1ab_1991_I	ORF1ab	1991	SRR14671112	6236	G	A	0,999072	2021-05-19	United States
ORF1ab_3209_V	ORF1ab	3209	SRR14671112	9891	C	T	1	2021-05-19	United States
ORF1ab_3718_A	ORF1ab	3718	SRR14671112	11418	T	C	0,99969	2021-05-19	United States
ORF1ab_3750_I	ORF1ab	3750	SRR14671112	11514	C	T	0,998392	2021-05-19	United States
ORF1ab_4223_H	ORF1ab	4223	SRR14671112	12933	C	A	0,999607	2021-05-19	United States
ORF1ab_314_L	ORF1ab	314	SRR14671112	14408	C	T	0,999596	2021-05-19	United States
ORF1ab_662_S	ORF1ab	662	SRR14671112	15451	G	A	0,998512	2021-05-19	United States
ORF1ab_1000_L	ORF1ab	1000	SRR14671112	16466	C	T	0,999004	2021-05-19	United States
S_19_R	S	19	SRR14671112	21618	C	G	1	2021-05-19	United States
S_452_R	S	452	SRR14671112	22917	T	G	0,999024	2021-05-19	United States
S_478_K	S	478	SRR14671112	22995	C	A	1	2021-05-19	United States
S_614_G	S	614	SRR14671112	23403	A	G	1	2021-05-19	United States
S_681_R	S	681	SRR14671112	23604	C	G	0,999421	2021-05-19	United States
S_950_N	S	950	SRR14671112	24410	G	A	0,941248	2021-05-19	United States
ORF3a_26_L	ORF3a	26	SRR14671112	25469	C	T	1	2021-05-19	United States
M_82_T	M	82	SRR14671112	26767	T	C	1	2021-05-19	United States
ORF7a_82_A	ORF7a	82	SRR14671112	27638	T	C	0,99915	2021-05-19	United States
ORF7a_120_I	ORF7a	120	SRR14671112	27752	C	T	0,999246	2021-05-19	United States
ORF8_118_NA	ORF8	118	SRR14671112	28247	A	-GATTTC	0,876106	2021-05-19	United States
ORF8_120_L	ORF8	120	SRR14671112	28253	C	A	0,98374	2021-05-19	United States
N_63_G	N	63	SRR14671112	28461	A	G	0,982057	2021-05-19	United States
N_203_M	N	203	SRR14671112	28881	G	T	1	2021-05-19	United States
N_377_Y	N	377	SRR14671112	29402	G	T	1	2021-05-19	United States
ORF1ab_1306_S	ORF1ab	1306	SRR14671113	4181	G	T	0,999408	2021-05-16	United States
ORF1ab_2046_L	ORF1ab	2046	SRR14671113	6402	C	T	1	2021-05-16	United States
ORF1ab_2287_S	ORF1ab	2287	SRR14671113	7124	C	T	1	2021-05-16	United States
ORF1ab_2529_V	ORF1ab	2529	SRR14671113	7851	C	T	0,99774	2021-05-16	United States
ORF1ab_2930_L	ORF1ab	2930	SRR14671113	9053	G	T	1	2021-05-16	United States
ORF1ab_3049_T	ORF1ab	3049	SRR14671113	9410	G	A	0,99955	2021-05-16	United States
ORF1ab_3255_I	ORF1ab	3255	SRR14671113	10029	C	T	1	2021-05-16	United States
ORF1ab_3646_A	ORF1ab	3646	SRR14671113	11201	A	G	0,99941	2021-05-16	United States
ORF1ab_314_L	ORF1ab	314	SRR14671113	14408	C	T	0,999018	2021-05-16	United States
ORF1ab_662_S	ORF1ab	662	SRR14671113	15451	G	A	1	2021-05-16	United States
ORF1ab_1000_L	ORF1ab	1000	SRR14671113	16466	C	T	0,998963	2021-05-16	United States
ORF1ab_1918_V	ORF1ab	1918	SRR14671113	19220	C	T	0,995248	2021-05-16	United States
S_5_F	S	5	SRR14671113	21575	C	T	1	2021-05-16	United States
S_19_R	S	19	SRR14671113	21618	C	G	1	2021-05-16	United States
S_444_N	S	444	SRR14671113	22894	G	T	0,999375	2021-05-16	United States
S_452_R	S	452	SRR14671113	22917	T	G	0,998911	2021-05-16	United States
S_478_K	S	478	SRR14671113	22995	C	A	0,998897	2021-05-16	United States
S_614_G	S	614	SRR14671113	23403	A	G	1	2021-05-16	United States
S_681_R	S	681	SRR14671113	23604	C	G	0,999029	2021-05-16	United States
S_950_N	S	950	SRR14671113	24410	G	A	0,94188	2021-05-16	United States
S_1228_L	S	1228	SRR14671113	25244	G	C	1	2021-05-16	United States
ORF3a_26_L	ORF3a	26	SRR14671113	25469	C	T	0,999479	2021-05-16	United States
M_82_T	M	82	SRR14671113	26767	T	C	0,999227	2021-05-16	United States
ORF7a_82_A	ORF7a	82	SRR14671113	27638	T	C	1	2021-05-16	United States
ORF7a_120_I	ORF7a	120	SRR14671113	27752	C	T	1	2021-05-16	United States
ORF7b_40_I	ORF7b	40	SRR14671113	27874	C	T	1	2021-05-16	United States
ORF8_62_L	ORF8	62	SRR14671113	28077	G	T	0,997519	2021-05-16	United States
ORF8_118_NA	ORF8	118	SRR14671113	28247	A	-GATTTC	0,872897	2021-05-16	United States
ORF8_120_L	ORF8	120	SRR14671113	28253	C	A	0,991736	2021-05-16	United States
N_63_G	N	63	SRR14671113	28461	A	G	0,986178	2021-05-16	United States
N_377_Y	N	377	SRR14671113	29402	G	T	1	2021-05-16	United States
ORF1ab_913_D	ORF1ab	913	SRR14671114	3004	G	T	0,999512	2021-05-18	United States
ORF1ab_1001_I	ORF1ab	1001	SRR14671114	3267	C	T	0,999117	2021-05-18	United States
ORF1ab_1151_V	ORF1ab	1151	SRR14671114	3717	C	T	1	2021-05-18	United States
ORF1ab_1177_F	ORF1ab	1177	SRR14671114	3794	G	T	1	2021-05-18	United States
ORF1ab_1708_D	ORF1ab	1708	SRR14671114	5388	C	A	0,999378	2021-05-18	United States
ORF1ab_1840_N	ORF1ab	1840	SRR14671114	5784	C	A	0,999731	2021-05-18	United States
ORF1ab_3674_NA	ORF1ab	3674	SRR14671114	11287	G	-TCTGGTTTT	0,790522	2021-05-18	United States
ORF1ab_218_L	ORF1ab	218	SRR14671114	14120	C	T	0,999408	2021-05-18	United States
ORF1ab_314_L	ORF1ab	314	SRR14671114	14408	C	T	1	2021-05-18	United States
S_68_NA	S	68	SRR14671114	21764	A	-TACATG	0,865017	2021-05-18	United States
S_143_NA	S	143	SRR14671114	21990	T	-TTA	0,931229	2021-05-18	United States
S_255_F	S	255	SRR14671114	22326	C	T	0,999826	2021-05-18	United States
S_501_Y	S	501	SRR14671114	23063	A	T	0,999401	2021-05-18	United States
S_570_D	S	570	SRR14671114	23271	C	A	0,99984	2021-05-18	United States
S_614_G	S	614	SRR14671114	23403	A	G	1	2021-05-18	United States
S_681_H	S	681	SRR14671114	23604	C	A	0,999045	2021-05-18	United States
S_716_I	S	716	SRR14671114	23709	C	T	1	2021-05-18	United States
S_982_A	S	982	SRR14671114	24506	T	G	0,999554	2021-05-18	United States
S_1118_H	S	1118	SRR14671114	24914	G	C	0,999626	2021-05-18	United States
ORF3a_266_*	ORF3a	266	SRR14671114	26188	G	T	1	2021-05-18	United States
ORF7a_84_L	ORF7a	84	SRR14671114	27644	C	T	0,999	2021-05-18	United States
ORF8_27_*	ORF8	27	SRR14671114	27972	C	T	0,999246	2021-05-18	United States
ORF8_41_V	ORF8	41	SRR14671114	28014	T	G	0,99964	2021-05-18	United States
ORF8_52_I	ORF8	52	SRR14671114	28048	G	T	1	2021-05-18	United States
ORF8_68_*	ORF8	68	SRR14671114	28095	A	T	0,935177	2021-05-18	United States
ORF8_73_C	ORF8	73	SRR14671114	28111	A	G	0,999167	2021-05-18	United States
N_3_H	N	3	SRR14671114	28280	G	C	0,999285	2021-05-18	United States
N_3_V	N	3	SRR14671114	28281	A	T	0,99976	2021-05-18	United States
N_3_E	N	3	SRR14671114	28282	T	A	0,997855	2021-05-18	United States
N_203_K	N	203	SRR14671114	28881	G	A	1	2021-05-18	United States
N_204_R	N	204	SRR14671114	28883	G	C	0,997487	2021-05-18	United States
N_235_F	N	235	SRR14671114	28977	C	T	1	2021-05-18	United States
ORF1ab_388_Y	ORF1ab	388	SRR14671115	1427	C	T	0,998867	2021-05-20	United States
ORF1ab_1640_L	ORF1ab	1640	SRR14671115	5184	C	T	0,998672	2021-05-20	United States
ORF1ab_1991_I	ORF1ab	1991	SRR14671115	6236	G	A	0,999406	2021-05-20	United States
ORF1ab_3209_V	ORF1ab	3209	SRR14671115	9891	C	T	0,997199	2021-05-20	United States
ORF1ab_3718_A	ORF1ab	3718	SRR14671115	11418	T	C	0,999613	2021-05-20	United States
ORF1ab_3750_I	ORF1ab	3750	SRR14671115	11514	C	T	0,999267	2021-05-20	United States
ORF1ab_4223_H	ORF1ab	4223	SRR14671115	12933	C	A	1	2021-05-20	United States
ORF1ab_314_L	ORF1ab	314	SRR14671115	14408	C	T	0,999547	2021-05-20	United States
ORF1ab_662_S	ORF1ab	662	SRR14671115	15451	G	A	1	2021-05-20	United States
ORF1ab_1000_L	ORF1ab	1000	SRR14671115	16466	C	T	0,999206	2021-05-20	United States
S_19_R	S	19	SRR14671115	21618	C	G	0,999183	2021-05-20	United States
S_452_R	S	452	SRR14671115	22917	T	G	0,996094	2021-05-20	United States
S_478_K	S	478	SRR14671115	22995	C	A	1	2021-05-20	United States
S_614_G	S	614	SRR14671115	23403	A	G	0,999063	2021-05-20	United States
S_681_R	S	681	SRR14671115	23604	C	G	0,998481	2021-05-20	United States
S_950_N	S	950	SRR14671115	24410	G	A	0,951792	2021-05-20	United States
S_1205_R	S	1205	SRR14671115	25176	A	G	0,995816	2021-05-20	United States
ORF3a_26_L	ORF3a	26	SRR14671115	25469	C	T	0,997965	2021-05-20	United States
M_82_T	M	82	SRR14671115	26767	T	C	0,999475	2021-05-20	United States
ORF7a_82_A	ORF7a	82	SRR14671115	27638	T	C	0,998965	2021-05-20	United States
ORF7a_120_I	ORF7a	120	SRR14671115	27752	C	T	0,998434	2021-05-20	United States
ORF8_118_NA	ORF8	118	SRR14671115	28247	A	-GATTTC	0,875534	2021-05-20	United States
ORF8_120_L	ORF8	120	SRR14671115	28253	C	A	0,982301	2021-05-20	United States
N_63_G	N	63	SRR14671115	28461	A	G	0,985115	2021-05-20	United States
N_203_M	N	203	SRR14671115	28881	G	T	1	2021-05-20	United States
N_377_Y	N	377	SRR14671115	29402	G	T	1	2021-05-20	United States
ORF1ab_265_I	ORF1ab	265	SRR14671116	1059	C	T	1	2021-05-16	United States
ORF1ab_1946_S	ORF1ab	1946	SRR14671116	6101	G	A	0,997277	2021-05-16	United States
ORF1ab_2522_A	ORF1ab	2522	SRR14671116	7830	T	C	1	2021-05-16	United States
ORF1ab_3201_P	ORF1ab	3201	SRR14671116	9867	T	C	1	2021-05-16	United States
ORF1ab_3674_NA	ORF1ab	3674	SRR14671116	11287	G	-TCTGGTTTT	0,780204	2021-05-16	United States
ORF1ab_3677_L	ORF1ab	3677	SRR14671116	11296	T	G	0,971154	2021-05-16	United States
ORF1ab_176_V	ORF1ab	176	SRR14671116	13994	C	T	0,999703	2021-05-16	United States
ORF1ab_314_L	ORF1ab	314	SRR14671116	14408	C	T	0,998779	2021-05-16	United States
ORF1ab_1011_H	ORF1ab	1011	SRR14671116	16500	A	C	0,998416	2021-05-16	United States
S_5_F	S	5	SRR14671116	21575	C	T	0,997658	2021-05-16	United States
S_95_I	S	95	SRR14671116	21846	C	T	1	2021-05-16	United States
S_253_G	S	253	SRR14671116	22320	A	G	0,999596	2021-05-16	United States
S_477_N	S	477	SRR14671116	22992	G	A	0,999634	2021-05-16	United States
S_614_G	S	614	SRR14671116	23403	A	G	0,999797	2021-05-16	United States
S_957_R	S	957	SRR14671116	24432	A	G	0,999555	2021-05-16	United States
ORF3a_42_L	ORF3a	42	SRR14671116	25517	C	T	0,998985	2021-05-16	United States
ORF3a_57_H	ORF3a	57	SRR14671116	25563	G	T	0,999622	2021-05-16	United States
ORF7a_116_F	ORF7a	116	SRR14671116	27739	C	T	1	2021-05-16	United States
ORF8_11_I	ORF8	11	SRR14671116	27925	C	T	0,999097	2021-05-16	United States
N_13_L	N	13	SRR14671116	28311	C	T	0,999634	2021-05-16	United States
N_202_R	N	202	SRR14671116	28879	T	G	1	2021-05-16	United States
N_204_V	N	204	SRR14671116	28884	G	T	1	2021-05-16	United States
ORF1ab_1001_I	ORF1ab	1001	SRR14671117	3267	C	T	0,999381	2021-05-15	United States
ORF1ab_1708_D	ORF1ab	1708	SRR14671117	5388	C	A	0,998837	2021-05-15	United States
ORF1ab_3674_NA	ORF1ab	3674	SRR14671117	11287	G	-TCTGGTTTT	0,800667	2021-05-15	United States
ORF1ab_3677_L	ORF1ab	3677	SRR14671117	11296	T	G	1	2021-05-15	United States
ORF1ab_314_L	ORF1ab	314	SRR14671117	14408	C	T	1	2021-05-15	United States
ORF1ab_1001_S	ORF1ab	1001	SRR14671117	16468	C	T	0,999595	2021-05-15	United States
ORF1ab_1383_R	ORF1ab	1383	SRR14671117	17615	A	G	0,998864	2021-05-15	United States
ORF1ab_1677_I	ORF1ab	1677	SRR14671117	18498	G	T	1	2021-05-15	United States
S_68_NA	S	68	SRR14671117	21764	A	-TACATG	0,839259	2021-05-15	United States
S_143_NA	S	143	SRR14671117	21990	T	-TTA	0,938303	2021-05-15	United States
S_181_V	S	181	SRR14671117	22104	G	T	0,611946	2021-05-15	United States
S_501_Y	S	501	SRR14671117	23063	A	T	1	2021-05-15	United States
S_570_D	S	570	SRR14671117	23271	C	A	0,999411	2021-05-15	United States
S_614_G	S	614	SRR14671117	23403	A	G	1	2021-05-15	United States
S_681_H	S	681	SRR14671117	23604	C	A	1	2021-05-15	United States
S_716_I	S	716	SRR14671117	23709	C	T	1	2021-05-15	United States
S_982_A	S	982	SRR14671117	24506	T	G	0,999612	2021-05-15	United States
S_1118_H	S	1118	SRR14671117	24914	G	C	0,999807	2021-05-15	United States
ORF3a_127_F	ORF3a	127	SRR14671117	25771	C	T	0,999606	2021-05-15	United States
ORF7a_73_Y	ORF7a	73	SRR14671117	27610	C	T	1	2021-05-15	United States
ORF8_27_*	ORF8	27	SRR14671117	27972	C	T	1	2021-05-15	United States
ORF8_52_I	ORF8	52	SRR14671117	28048	G	T	1	2021-05-15	United States
ORF8_73_C	ORF8	73	SRR14671117	28111	A	G	0,999776	2021-05-15	United States
N_3_H	N	3	SRR14671117	28280	G	C	0,999601	2021-05-15	United States
N_3_V	N	3	SRR14671117	28281	A	T	0,99719	2021-05-15	United States
N_3_E	N	3	SRR14671117	28282	T	A	0,998399	2021-05-15	United States
N_203_K	N	203	SRR14671117	28881	G	A	1	2021-05-15	United States
N_204_R	N	204	SRR14671117	28883	G	C	1	2021-05-15	United States
N_235_F	N	235	SRR14671117	28977	C	T	0,991957	2021-05-15	United States
ORF1ab_265_I	ORF1ab	265	SRR14671118	1059	C	T	0,999789	2021-05-14	United States
ORF1ab_798_N	ORF1ab	798	SRR14671118	2659	G	T	0,999007	2021-05-14	United States
ORF1ab_1946_S	ORF1ab	1946	SRR14671118	6101	G	A	0,996476	2021-05-14	United States
ORF1ab_3201_P	ORF1ab	3201	SRR14671118	9867	T	C	0,998798	2021-05-14	United States
ORF1ab_3674_NA	ORF1ab	3674	SRR14671118	11287	G	-TCTGGTTTT	0,799473	2021-05-14	United States
ORF1ab_3796_NA	ORF1ab	3796	SRR14671118	11651	C	+T	0,0725764	2021-05-14	United States
ORF1ab_314_L	ORF1ab	314	SRR14671118	14408	C	T	0,999376	2021-05-14	United States
ORF1ab_730_I	ORF1ab	730	SRR14671118	15656	C	T	0,604581	2021-05-14	United States
ORF1ab_1011_H	ORF1ab	1011	SRR14671118	16500	A	C	0,998488	2021-05-14	United States
S_5_F	S	5	SRR14671118	21575	C	T	1	2021-05-14	United States
S_95_I	S	95	SRR14671118	21846	C	T	1	2021-05-14	United States
S_253_G	S	253	SRR14671118	22320	A	G	0,998963	2021-05-14	United States
S_477_N	S	477	SRR14671118	22992	G	A	0,999617	2021-05-14	United States
S_614_G	S	614	SRR14671118	23403	A	G	0,999404	2021-05-14	United States
S_631_L	S	631	SRR14671118	23454	C	T	1	2021-05-14	United States
S_845_S	S	845	SRR14671118	24095	G	T	0,997072	2021-05-14	United States
S_957_R	S	957	SRR14671118	24432	A	G	0,99963	2021-05-14	United States
S_1260_N	S	1260	SRR14671118	25340	G	A	0,99959	2021-05-14	United States
ORF3a_42_L	ORF3a	42	SRR14671118	25517	C	T	0,99954	2021-05-14	United States
ORF3a_57_H	ORF3a	57	SRR14671118	25563	G	T	0,999136	2021-05-14	United States
ORF7a_116_F	ORF7a	116	SRR14671118	27739	C	T	1	2021-05-14	United States
ORF8_11_I	ORF8	11	SRR14671118	27925	C	T	1	2021-05-14	United States
ORF8_115_C	ORF8	115	SRR14671118	28236	C	T	0,067473	2021-05-14	United States
N_13_L	N	13	SRR14671118	28311	C	T	0,999327	2021-05-14	United States
N_389_H	N	389	SRR14671118	29440	G	T	1	2021-05-14	United States
ORF1ab_913_D	ORF1ab	913	SRR14671119	3004	G	T	0,997961	2021-05-15	United States
ORF1ab_1001_I	ORF1ab	1001	SRR14671119	3267	C	T	0,999184	2021-05-15	United States
ORF1ab_1708_D	ORF1ab	1708	SRR14671119	5388	C	A	0,999758	2021-05-15	United States
ORF1ab_2104_N	ORF1ab	2104	SRR14671119	6576	G	A	1	2021-05-15	United States
ORF1ab_2648_I	ORF1ab	2648	SRR14671119	8208	C	T	0,641176	2021-05-15	United States
ORF1ab_3674_NA	ORF1ab	3674	SRR14671119	11287	G	-TCTGGTTTT	0,775383	2021-05-15	United States
ORF1ab_218_L	ORF1ab	218	SRR14671119	14120	C	T	0,99959	2021-05-15	United States
ORF1ab_314_L	ORF1ab	314	SRR14671119	14408	C	T	0,999573	2021-05-15	United States
S_68_NA	S	68	SRR14671119	21764	A	-TACATG	0,839583	2021-05-15	United States
S_143_NA	S	143	SRR14671119	21990	T	-TTA	0,921965	2021-05-15	United States
S_501_Y	S	501	SRR14671119	23063	A	T	1	2021-05-15	United States
S_570_D	S	570	SRR14671119	23271	C	A	0,999772	2021-05-15	United States
S_614_G	S	614	SRR14671119	23403	A	G	0,999457	2021-05-15	United States
S_681_H	S	681	SRR14671119	23604	C	A	0,998759	2021-05-15	United States
S_716_I	S	716	SRR14671119	23709	C	T	0,99951	2021-05-15	United States
S_982_A	S	982	SRR14671119	24506	T	G	1	2021-05-15	United States
S_1118_H	S	1118	SRR14671119	24914	G	C	0,999613	2021-05-15	United States
ORF3a_240_S	ORF3a	240	SRR14671119	26110	C	T	1	2021-05-15	United States
ORF8_27_*	ORF8	27	SRR14671119	27972	C	T	1	2021-05-15	United States
ORF8_52_I	ORF8	52	SRR14671119	28048	G	T	0,998691	2021-05-15	United States
ORF8_68_*	ORF8	68	SRR14671119	28095	A	T	0,921797	2021-05-15	United States
ORF8_73_C	ORF8	73	SRR14671119	28111	A	G	0,998311	2021-05-15	United States
N_3_H	N	3	SRR14671119	28280	G	C	0,999697	2021-05-15	United States
N_3_V	N	3	SRR14671119	28281	A	T	0,999697	2021-05-15	United States
N_3_E	N	3	SRR14671119	28282	T	A	0,99879	2021-05-15	United States
N_235_F	N	235	SRR14671119	28977	C	T	1	2021-05-15	United States
ORF1ab_1246_I	ORF1ab	1246	SRR14671120	4002	C	T	0,997868	2021-05-19	United States
ORF1ab_2287_S	ORF1ab	2287	SRR14671120	7124	C	T	1	2021-05-19	United States
ORF1ab_2387_V	ORF1ab	2387	SRR14671120	7424	T	G	1	2021-05-19	United States
ORF1ab_3201_P	ORF1ab	3201	SRR14671120	9867	T	C	1	2021-05-19	United States
ORF1ab_3255_I	ORF1ab	3255	SRR14671120	10029	C	T	1	2021-05-19	United States
ORF1ab_3278_S	ORF1ab	3278	SRR14671120	10097	G	A	0,996764	2021-05-19	United States
ORF1ab_3674_NA	ORF1ab	3674	SRR14671120	11287	G	-TCTGGTTTT	0,769737	2021-05-19	United States
ORF1ab_4396_V	ORF1ab	4396	SRR14671120	13452	C	T	0,99869	2021-05-19	United States
ORF1ab_314_L	ORF1ab	314	SRR14671120	14408	C	T	1	2021-05-19	United States
S_72_E	S	72	SRR14671120	21777	G	A	1	2021-05-19	United States
S_75_V	S	75	SRR14671120	21786	G	T	1	2021-05-19	United States
S_76_I	S	76	SRR14671120	21789	C	T	1	2021-05-19	United States
S_246_NA	S	246	SRR14671120	22298	A	-GAAGTTATTTGACTCCTGGTG	0,925315	2021-05-19	United States
S_452_Q	S	452	SRR14671120	22917	T	A	0,999456	2021-05-19	United States
S_490_S	S	490	SRR14671120	23031	T	C	0,99938	2021-05-19	United States
S_614_G	S	614	SRR14671120	23403	A	G	0,998489	2021-05-19	United States
S_859_N	S	859	SRR14671120	24138	C	A	0,999364	2021-05-19	United States
ORF7a_105_V	ORF7a	105	SRR14671120	27707	C	T	1	2021-05-19	United States
N_13_L	N	13	SRR14671120	28311	C	T	1	2021-05-19	United States
N_168_T	N	168	SRR14671120	28775	C	A	0,816609	2021-05-19	United States
N_203_K	N	203	SRR14671120	28881	G	A	1	2021-05-19	United States
N_204_R	N	204	SRR14671120	28883	G	C	1	2021-05-19	United States
N_214_C	N	214	SRR14671120	28913	G	T	1	2021-05-19	United States
ORF1ab_1188_L	ORF1ab	1188	SRR14671121	3828	C	T	0,995573	2021-05-18	United States
ORF1ab_1795_Q	ORF1ab	1795	SRR14671121	5648	A	C	0,999316	2021-05-18	United States
ORF1ab_3674_NA	ORF1ab	3674	SRR14671121	11287	G	-TCTGGTTTT	0,765492	2021-05-18	United States
ORF1ab_3677_L	ORF1ab	3677	SRR14671121	11296	T	G	0,985507	2021-05-18	United States
ORF1ab_314_L	ORF1ab	314	SRR14671121	14408	C	T	0,999841	2021-05-18	United States
ORF1ab_1264_D	ORF1ab	1264	SRR14671121	17259	G	T	0,999247	2021-05-18	United States
ORF1ab_2178_F	ORF1ab	2178	SRR14671121	19999	G	T	1	2021-05-18	United States
S_1_L	S	1	SRR14671121	21563	A	T	0,0609137	2021-05-18	United States
S_18_F	S	18	SRR14671121	21614	C	T	0,998696	2021-05-18	United States
S_20_N	S	20	SRR14671121	21621	C	A	1	2021-05-18	United States
S_26_S	S	26	SRR14671121	21638	C	T	1	2021-05-18	United States
S_138_Y	S	138	SRR14671121	21974	G	T	0,993103	2021-05-18	United States
S_417_T	S	417	SRR14671121	22812	A	C	0,99908	2021-05-18	United States
S_484_K	S	484	SRR14671121	23012	G	A	1	2021-05-18	United States
S_501_Y	S	501	SRR14671121	23063	A	T	1	2021-05-18	United States
S_614_G	S	614	SRR14671121	23403	A	G	0,999806	2021-05-18	United States
S_655_Y	S	655	SRR14671121	23525	C	T	0,999206	2021-05-18	United States
S_1027_I	S	1027	SRR14671121	24642	C	T	0,998038	2021-05-18	United States
S_1176_F	S	1176	SRR14671121	25088	G	T	0,999001	2021-05-18	United States
ORF3a_253_P	ORF3a	253	SRR14671121	26149	T	C	0,998512	2021-05-18	United States
ORF6_2_S	ORF6	2	SRR14671121	27206	T	C	0,994634	2021-05-18	United States
ORF8_92_K	ORF8	92	SRR14671121	28167	G	A	0,999815	2021-05-18	United States
N_80_R	N	80	SRR14671121	28512	C	G	1	2021-05-18	United States
ORF1ab_388_Y	ORF1ab	388	SRR14671122	1427	C	T	1	2021-05-18	United States
ORF1ab_1188_L	ORF1ab	1188	SRR14671122	3828	C	T	0,998226	2021-05-18	United States
ORF1ab_1795_Q	ORF1ab	1795	SRR14671122	5648	A	C	0,999405	2021-05-18	United States
ORF1ab_1924_N	ORF1ab	1924	SRR14671122	6036	G	A	0,626614	2021-05-18	United States
ORF1ab_3674_NA	ORF1ab	3674	SRR14671122	11287	G	-TCTGGTTTT	0,797372	2021-05-18	United States
ORF1ab_3677_L	ORF1ab	3677	SRR14671122	11296	T	G	1	2021-05-18	United States
ORF1ab_4355_I	ORF1ab	4355	SRR14671122	13329	C	T	0,991008	2021-05-18	United States
ORF1ab_314_L	ORF1ab	314	SRR14671122	14408	C	T	0,999412	2021-05-18	United States
ORF1ab_1264_D	ORF1ab	1264	SRR14671122	17259	G	T	0,999411	2021-05-18	United States
S_18_F	S	18	SRR14671122	21614	C	T	0,998838	2021-05-18	United States
S_20_N	S	20	SRR14671122	21621	C	A	0,999221	2021-05-18	United States
S_26_S	S	26	SRR14671122	21638	C	T	0,997199	2021-05-18	United States
S_138_Y	S	138	SRR14671122	21974	G	T	0,995896	2021-05-18	United States
S_417_T	S	417	SRR14671122	22812	A	C	0,984938	2021-05-18	United States
S_484_K	S	484	SRR14671122	23012	G	A	1	2021-05-18	United States
S_501_Y	S	501	SRR14671122	23063	A	T	1	2021-05-18	United States
S_614_G	S	614	SRR14671122	23403	A	G	1	2021-05-18	United States
S_655_Y	S	655	SRR14671122	23525	C	T	0,996513	2021-05-18	United States
S_1027_I	S	1027	SRR14671122	24642	C	T	0,997529	2021-05-18	United States
S_1176_F	S	1176	SRR14671122	25088	G	T	0,99882	2021-05-18	United States
ORF3a_253_P	ORF3a	253	SRR14671122	26149	T	C	0,999612	2021-05-18	United States
ORF8_92_K	ORF8	92	SRR14671122	28167	G	A	0,999543	2021-05-18	United States
N_80_R	N	80	SRR14671122	28512	C	G	0,9996	2021-05-18	United States
N_202_C	N	202	SRR14671122	28877	A	T	1	2021-05-18	United States
N_202_T	N	202	SRR14671122	28878	G	C	1	2021-05-18	United States
N_203_K	N	203	SRR14671122	28881	G	A	1	2021-05-18	United States
N_204_R	N	204	SRR14671122	28883	G	C	0,993333	2021-05-18	United States
ORF1ab_913_D	ORF1ab	913	SRR14671123	3004	G	T	0,999679	2021-05-14	United States
ORF1ab_1001_I	ORF1ab	1001	SRR14671123	3267	C	T	0,998616	2021-05-14	United States
ORF1ab_1708_D	ORF1ab	1708	SRR14671123	5388	C	A	0,999334	2021-05-14	United States
ORF1ab_2648_I	ORF1ab	2648	SRR14671123	8208	C	T	1	2021-05-14	United States
ORF1ab_3360_R	ORF1ab	3360	SRR14671123	10344	A	G	0,999528	2021-05-14	United States
ORF1ab_3674_NA	ORF1ab	3674	SRR14671123	11287	G	-TCTGGTTTT	0,797924	2021-05-14	United States
ORF1ab_3677_L	ORF1ab	3677	SRR14671123	11296	T	G	0,976	2021-05-14	United States
ORF1ab_3829_F	ORF1ab	3829	SRR14671123	11750	C	T	0,999697	2021-05-14	United States
ORF1ab_4088_I	ORF1ab	4088	SRR14671123	12528	C	T	1	2021-05-14	United States
ORF1ab_218_L	ORF1ab	218	SRR14671123	14120	C	T	0,999793	2021-05-14	United States
ORF1ab_314_L	ORF1ab	314	SRR14671123	14408	C	T	0,999699	2021-05-14	United States
S_68_NA	S	68	SRR14671123	21764	A	-TACATG	0,862971	2021-05-14	United States
S_143_NA	S	143	SRR14671123	21990	T	-TTA	0,919804	2021-05-14	United States
S_367_F	S	367	SRR14671123	22661	G	T	0,999691	2021-05-14	United States
S_501_Y	S	501	SRR14671123	23063	A	T	0,999545	2021-05-14	United States
S_570_D	S	570	SRR14671123	23271	C	A	1	2021-05-14	United States
S_614_G	S	614	SRR14671123	23403	A	G	1	2021-05-14	United States
S_681_H	S	681	SRR14671123	23604	C	A	0,999781	2021-05-14	United States
S_716_I	S	716	SRR14671123	23709	C	T	0,998927	2021-05-14	United States
S_982_A	S	982	SRR14671123	24506	T	G	1	2021-05-14	United States
S_1118_H	S	1118	SRR14671123	24914	G	C	0,999892	2021-05-14	United States
ORF3a_223_I	ORF3a	223	SRR14671123	26060	C	T	1	2021-05-14	United States
ORF8_27_*	ORF8	27	SRR14671123	27972	C	T	1	2021-05-14	United States
ORF8_41_V	ORF8	41	SRR14671123	28014	T	G	0,999556	2021-05-14	United States
ORF8_52_I	ORF8	52	SRR14671123	28048	G	T	0,999113	2021-05-14	United States
ORF8_68_*	ORF8	68	SRR14671123	28095	A	T	0,911765	2021-05-14	United States
ORF8_73_C	ORF8	73	SRR14671123	28111	A	G	0,999596	2021-05-14	United States
N_3_H	N	3	SRR14671123	28280	G	C	1	2021-05-14	United States
N_3_V	N	3	SRR14671123	28281	A	T	0,999243	2021-05-14	United States
N_3_E	N	3	SRR14671123	28282	T	A	0,998871	2021-05-14	United States
N_203_K	N	203	SRR14671123	28881	G	A	1	2021-05-14	United States
N_204_R	N	204	SRR14671123	28883	G	C	0,995413	2021-05-14	United States
N_235_F	N	235	SRR14671123	28977	C	T	1	2021-05-14	United States
ORF1ab_265_I	ORF1ab	265	SRR14671124	1059	C	T	0,999319	2021-05-19	United States
ORF1ab_1946_S	ORF1ab	1946	SRR14671124	6101	G	A	0,997576	2021-05-19	United States
ORF1ab_3201_P	ORF1ab	3201	SRR14671124	9867	T	C	1	2021-05-19	United States
ORF1ab_3674_NA	ORF1ab	3674	SRR14671124	11287	G	-TCTGGTTTT	0,795443	2021-05-19	United States
ORF1ab_3677_L	ORF1ab	3677	SRR14671124	11296	T	G	1	2021-05-19	United States
ORF1ab_314_L	ORF1ab	314	SRR14671124	14408	C	T	1	2021-05-19	United States
ORF1ab_1011_H	ORF1ab	1011	SRR14671124	16500	A	C	0,991757	2021-05-19	United States
ORF1ab_1878_H	ORF1ab	1878	SRR14671124	19101	G	C	0,999256	2021-05-19	United States
ORF1ab_2557_R	ORF1ab	2557	SRR14671124	21137	A	G	0,999601	2021-05-19	United States
S_5_F	S	5	SRR14671124	21575	C	T	0,998211	2021-05-19	United States
S_95_I	S	95	SRR14671124	21846	C	T	1	2021-05-19	United States
S_221_L	S	221	SRR14671124	22224	C	T	0,998898	2021-05-19	United States
S_253_G	S	253	SRR14671124	22320	A	G	0,998887	2021-05-19	United States
S_477_N	S	477	SRR14671124	22992	G	A	0,999612	2021-05-19	United States
S_614_G	S	614	SRR14671124	23403	A	G	1	2021-05-19	United States
S_812_S	S	812	SRR14671124	23996	C	T	1	2021-05-19	United States
S_957_R	S	957	SRR14671124	24432	A	G	0,999538	2021-05-19	United States
ORF3a_42_L	ORF3a	42	SRR14671124	25517	C	T	0,998717	2021-05-19	United States
ORF3a_57_H	ORF3a	57	SRR14671124	25563	G	T	0,999635	2021-05-19	United States
ORF7a_116_F	ORF7a	116	SRR14671124	27739	C	T	1	2021-05-19	United States
ORF8_11_I	ORF8	11	SRR14671124	27925	C	T	1	2021-05-19	United States
N_13_L	N	13	SRR14671124	28311	C	T	0,999215	2021-05-19	United States
N_202_R	N	202	SRR14671124	28879	T	G	0,997396	2021-05-19	United States
ORF1ab_913_D	ORF1ab	913	SRR14671125	3004	G	T	0,996942	2021-05-18	United States
ORF1ab_1001_I	ORF1ab	1001	SRR14671125	3267	C	T	0,998355	2021-05-18	United States
ORF1ab_1168_N	ORF1ab	1168	SRR14671125	3768	C	A	1	2021-05-18	United States
ORF1ab_1708_D	ORF1ab	1708	SRR14671125	5388	C	A	0,999188	2021-05-18	United States
ORF1ab_3674_NA	ORF1ab	3674	SRR14671125	11287	G	-TCTGGTTTT	0,795353	2021-05-18	United States
ORF1ab_3677_L	ORF1ab	3677	SRR14671125	11296	T	G	1	2021-05-18	United States
ORF1ab_218_L	ORF1ab	218	SRR14671125	14120	C	T	0,999651	2021-05-18	United States
ORF1ab_314_L	ORF1ab	314	SRR14671125	14408	C	T	0,998715	2021-05-18	United States
ORF1ab_1145_S	ORF1ab	1145	SRR14671125	16900	G	A	1	2021-05-18	United States
S_68_NA	S	68	SRR14671125	21764	A	-TACATG	0,900459	2021-05-18	United States
S_143_NA	S	143	SRR14671125	21990	T	-TTA	0,921722	2021-05-18	United States
S_501_Y	S	501	SRR14671125	23063	A	T	0,999615	2021-05-18	United States
S_570_D	S	570	SRR14671125	23271	C	A	0,999154	2021-05-18	United States
S_614_G	S	614	SRR14671125	23403	A	G	1	2021-05-18	United States
S_681_H	S	681	SRR14671125	23604	C	A	1	2021-05-18	United States
S_716_I	S	716	SRR14671125	23709	C	T	0,998948	2021-05-18	United States
S_982_A	S	982	SRR14671125	24506	T	G	1	2021-05-18	United States
S_1118_H	S	1118	SRR14671125	24914	G	C	0,999369	2021-05-18	United States
ORF3a_240_S	ORF3a	240	SRR14671125	26110	C	T	0,999517	2021-05-18	United States
ORF8_27_*	ORF8	27	SRR14671125	27972	C	T	1	2021-05-18	United States
ORF8_52_I	ORF8	52	SRR14671125	28048	G	T	1	2021-05-18	United States
ORF8_68_*	ORF8	68	SRR14671125	28095	A	T	0,876367	2021-05-18	United States
ORF8_73_C	ORF8	73	SRR14671125	28111	A	G	0,998466	2021-05-18	United States
N_3_H	N	3	SRR14671125	28280	G	C	0,9994	2021-05-18	United States
N_3_V	N	3	SRR14671125	28281	A	T	1	2021-05-18	United States
N_3_E	N	3	SRR14671125	28282	T	A	0,9994	2021-05-18	United States
N_203_K	N	203	SRR14671125	28881	G	A	1	2021-05-18	United States
N_204_R	N	204	SRR14671125	28883	G	C	1	2021-05-18	United States
N_235_F	N	235	SRR14671125	28977	C	T	1	2021-05-18	United States
ORF1ab_913_D	ORF1ab	913	SRR14671126	3004	G	T	0,99903	2021-05-17	United States
ORF1ab_1001_I	ORF1ab	1001	SRR14671126	3267	C	T	0,99919	2021-05-17	United States
ORF1ab_1708_D	ORF1ab	1708	SRR14671126	5388	C	A	0,998509	2021-05-17	United States
ORF1ab_2648_I	ORF1ab	2648	SRR14671126	8208	C	T	0,999291	2021-05-17	United States
ORF1ab_3360_R	ORF1ab	3360	SRR14671126	10344	A	G	0,999783	2021-05-17	United States
ORF1ab_3674_NA	ORF1ab	3674	SRR14671126	11287	G	-TCTGGTTTT	0,794172	2021-05-17	United States
ORF1ab_3829_F	ORF1ab	3829	SRR14671126	11750	C	T	0,999336	2021-05-17	United States
ORF1ab_4088_I	ORF1ab	4088	SRR14671126	12528	C	T	0,999805	2021-05-17	United States
ORF1ab_218_L	ORF1ab	218	SRR14671126	14120	C	T	1	2021-05-17	United States
ORF1ab_314_L	ORF1ab	314	SRR14671126	14408	C	T	0,999182	2021-05-17	United States
ORF1ab_1637_I	ORF1ab	1637	SRR14671126	18377	C	T	0,377762	2021-05-17	United States
S_68_NA	S	68	SRR14671126	21764	A	-TACATG	0,867384	2021-05-17	United States
S_143_NA	S	143	SRR14671126	21990	T	-TTA	0,919718	2021-05-17	United States
S_367_F	S	367	SRR14671126	22661	G	T	1	2021-05-17	United States
S_501_Y	S	501	SRR14671126	23063	A	T	1	2021-05-17	United States
S_570_D	S	570	SRR14671126	23271	C	A	0,999554	2021-05-17	United States
S_614_G	S	614	SRR14671126	23403	A	G	0,999432	2021-05-17	United States
S_681_H	S	681	SRR14671126	23604	C	A	0,999698	2021-05-17	United States
S_716_I	S	716	SRR14671126	23709	C	T	1	2021-05-17	United States
S_982_A	S	982	SRR14671126	24506	T	G	0,999367	2021-05-17	United States
S_1118_H	S	1118	SRR14671126	24914	G	C	0,999094	2021-05-17	United States
ORF3a_223_I	ORF3a	223	SRR14671126	26060	C	T	1	2021-05-17	United States
ORF8_27_*	ORF8	27	SRR14671126	27972	C	T	1	2021-05-17	United States
ORF8_41_V	ORF8	41	SRR14671126	28014	T	G	1	2021-05-17	United States
ORF8_52_I	ORF8	52	SRR14671126	28048	G	T	0,999239	2021-05-17	United States
ORF8_68_*	ORF8	68	SRR14671126	28095	A	T	0,890684	2021-05-17	United States
ORF8_73_C	ORF8	73	SRR14671126	28111	A	G	0,999622	2021-05-17	United States
N_3_H	N	3	SRR14671126	28280	G	C	0,999665	2021-05-17	United States
N_3_V	N	3	SRR14671126	28281	A	T	0,999663	2021-05-17	United States
N_3_E	N	3	SRR14671126	28282	T	A	0,999665	2021-05-17	United States
N_203_K	N	203	SRR14671126	28881	G	A	1	2021-05-17	United States
N_204_R	N	204	SRR14671126	28883	G	C	1	2021-05-17	United States
N_235_F	N	235	SRR14671126	28977	C	T	1	2021-05-17	United States
ORF1ab_249_NA	ORF1ab	249	SRR14671127	1011	A	-TG	0,063556	2021-05-19	United States
ORF1ab_254_NA	ORF1ab	254	SRR14671127	1026	C	-TT	0,0577895	2021-05-19	United States
ORF1ab_309_L	ORF1ab	309	SRR14671127	1191	C	T	0,999783	2021-05-19	United States
ORF1ab_897_F	ORF1ab	897	SRR14671127	2956	A	T	0,148837	2021-05-19	United States
ORF1ab_1136_NA	ORF1ab	1136	SRR14671127	3671	G	-A	0,0735632	2021-05-19	United States
ORF1ab_1482_P	ORF1ab	1482	SRR14671127	4709	G	C	0,0859107	2021-05-19	United States
ORF1ab_1632_L	ORF1ab	1632	SRR14671127	5159	T	C	0,058642	2021-05-19	United States
ORF1ab_1640_L	ORF1ab	1640	SRR14671127	5184	C	T	1	2021-05-19	United States
ORF1ab_2011_P	ORF1ab	2011	SRR14671127	6297	G	C	0,0502755	2021-05-19	United States
ORF1ab_2285_F	ORF1ab	2285	SRR14671127	7119	C	T	0,304904	2021-05-19	United States
ORF1ab_2514_K	ORF1ab	2514	SRR14671127	7805	G	A	0,0749453	2021-05-19	United States
ORF1ab_2607_NA	ORF1ab	2607	SRR14671127	8084	G	-A	0,108772	2021-05-19	United States
ORF1ab_2990_NA	ORF1ab	2990	SRR14671127	9233	G	-A	0,050721	2021-05-19	United States
ORF1ab_3113_NA	ORF1ab	3113	SRR14671127	9604	A	+T	0,0591561	2021-05-19	United States
ORF1ab_3209_V	ORF1ab	3209	SRR14671127	9891	C	T	1	2021-05-19	United States
ORF1ab_3394_NA	ORF1ab	3394	SRR14671127	10447	G	-C	0,0789931	2021-05-19	United States
ORF1ab_3460_NA	ORF1ab	3460	SRR14671127	10643	G	-AC	0,0750729	2021-05-19	United States
ORF1ab_3465_NA	ORF1ab	3465	SRR14671127	10660	T	-A	0,0936357	2021-05-19	United States
ORF1ab_3718_A	ORF1ab	3718	SRR14671127	11418	T	C	0,999205	2021-05-19	United States
ORF1ab_4377_E	ORF1ab	4377	SRR14671127	13394	A	G	0,0643397	2021-05-19	United States
ORF1ab_49_NA	ORF1ab	49	SRR14671127	13612	G	-A	0,0870657	2021-05-19	United States
ORF1ab_240_G	ORF1ab	240	SRR14671127	14185	A	G	0,0906149	2021-05-19	United States
ORF1ab_314_L	ORF1ab	314	SRR14671127	14408	C	T	0,999396	2021-05-19	United States
ORF1ab_579_NA	ORF1ab	579	SRR14671127	15203	T	-A	0,0583077	2021-05-19	United States
ORF1ab_662_S	ORF1ab	662	SRR14671127	15451	G	A	0,999548	2021-05-19	United States
ORF1ab_813_K	ORF1ab	813	SRR14671127	15904	C	A	1	2021-05-19	United States
ORF1ab_1000_L	ORF1ab	1000	SRR14671127	16466	C	T	0,999618	2021-05-19	United States
ORF1ab_1110_A	ORF1ab	1110	SRR14671127	16796	T	C	0,0820487	2021-05-19	United States
ORF1ab_1570_L	ORF1ab	1570	SRR14671127	18176	C	T	0,999154	2021-05-19	United States
ORF1ab_2376_I	ORF1ab	2376	SRR14671127	20594	C	T	1	2021-05-19	United States
ORF1ab_2557_R	ORF1ab	2557	SRR14671127	21137	A	G	0,0688696	2021-05-19	United States
S_19_R	S	19	SRR14671127	21618	C	G	0,998172	2021-05-19	United States
S_288_V	S	288	SRR14671127	22425	C	T	0,1494	2021-05-19	United States
S_291_R	S	291	SRR14671127	22433	T	C	0,0750966	2021-05-19	United States
S_452_R	S	452	SRR14671127	22917	T	G	0,99775	2021-05-19	United States
S_478_K	S	478	SRR14671127	22995	C	A	0,999346	2021-05-19	United States
S_614_G	S	614	SRR14671127	23403	A	G	0,999786	2021-05-19	United States
S_681_R	S	681	SRR14671127	23604	C	G	1	2021-05-19	United States
S_950_N	S	950	SRR14671127	24410	G	A	0,789286	2021-05-19	United States
ORF3a_26_L	ORF3a	26	SRR14671127	25469	C	T	1	2021-05-19	United States
E_39_NA	E	39	SRR14671127	26359	T	-TG	0,128558	2021-05-19	United States
M_2_V	M	2	SRR14671127	26527	C	T	0,1036	2021-05-19	United States
M_82_T	M	82	SRR14671127	26767	T	C	0,99269	2021-05-19	United States
ORF7a_82_A	ORF7a	82	SRR14671127	27638	T	C	1	2021-05-19	United States
ORF7a_116_F	ORF7a	116	SRR14671127	27739	C	T	0,99705	2021-05-19	United States
ORF7a_120_I	ORF7a	120	SRR14671127	27752	C	T	1	2021-05-19	United States
ORF8_118_NA	ORF8	118	SRR14671127	28247	A	-GATTTC	0,872215	2021-05-19	United States
ORF8_120_L	ORF8	120	SRR14671127	28253	C	A	0,970588	2021-05-19	United States
N_63_G	N	63	SRR14671127	28461	A	G	0,989096	2021-05-19	United States
N_377_Y	N	377	SRR14671127	29402	G	T	0,996032	2021-05-19	United States
ORF1ab_690_V	ORF1ab	690	SRR14671128	2334	C	T	0,99455	2021-05-18	United States
ORF1ab_1001_I	ORF1ab	1001	SRR14671128	3267	C	T	0,998986	2021-05-18	United States
ORF1ab_1708_D	ORF1ab	1708	SRR14671128	5388	C	A	0,999546	2021-05-18	United States
ORF1ab_2780_L	ORF1ab	2780	SRR14671128	8603	T	C	0,994366	2021-05-18	United States
ORF1ab_3674_NA	ORF1ab	3674	SRR14671128	11287	G	-TCTGGTTTT	0,781489	2021-05-18	United States
ORF1ab_314_L	ORF1ab	314	SRR14671128	14408	C	T	0,998519	2021-05-18	United States
ORF1ab_1383_R	ORF1ab	1383	SRR14671128	17615	A	G	0,998401	2021-05-18	United States
S_68_NA	S	68	SRR14671128	21764	A	-TACATG	0,856495	2021-05-18	United States
S_143_NA	S	143	SRR14671128	21990	T	-TTA	0,911565	2021-05-18	United States
S_501_Y	S	501	SRR14671128	23063	A	T	1	2021-05-18	United States
S_570_D	S	570	SRR14671128	23271	C	A	0,999168	2021-05-18	United States
S_614_G	S	614	SRR14671128	23403	A	G	0,998588	2021-05-18	United States
S_681_H	S	681	SRR14671128	23604	C	A	0,999654	2021-05-18	United States
S_716_I	S	716	SRR14671128	23709	C	T	1	2021-05-18	United States
S_791_I	S	791	SRR14671128	23934	C	T	1	2021-05-18	United States
S_982_A	S	982	SRR14671128	24506	T	G	0,999267	2021-05-18	United States
S_1118_H	S	1118	SRR14671128	24914	G	C	0,998153	2021-05-18	United States
ORF3a_15_F	ORF3a	15	SRR14671128	25437	G	T	0,999371	2021-05-18	United States
ORF8_27_*	ORF8	27	SRR14671128	27972	C	T	1	2021-05-18	United States
ORF8_52_I	ORF8	52	SRR14671128	28048	G	T	1	2021-05-18	United States
ORF8_73_C	ORF8	73	SRR14671128	28111	A	G	0,998495	2021-05-18	United States
N_3_H	N	3	SRR14671128	28280	G	C	1	2021-05-18	United States
N_3_V	N	3	SRR14671128	28281	A	T	0,999677	2021-05-18	United States
N_3_E	N	3	SRR14671128	28282	T	A	0,999677	2021-05-18	United States
ORF1ab_140_NA	ORF1ab	140	SRR14671129	685	A	-AAGTCATTT	0,912214	2021-05-15	United States
ORF1ab_1001_I	ORF1ab	1001	SRR14671129	3267	C	T	0,999375	2021-05-15	United States
ORF1ab_1708_D	ORF1ab	1708	SRR14671129	5388	C	A	0,999449	2021-05-15	United States
ORF1ab_3674_NA	ORF1ab	3674	SRR14671129	11287	G	-TCTGGTTTT	0,780447	2021-05-15	United States
ORF1ab_4087_I	ORF1ab	4087	SRR14671129	12525	C	T	1	2021-05-15	United States
ORF1ab_218_L	ORF1ab	218	SRR14671129	14120	C	T	0,99959	2021-05-15	United States
ORF1ab_314_L	ORF1ab	314	SRR14671129	14408	C	T	0,998945	2021-05-15	United States
S_68_NA	S	68	SRR14671129	21764	A	-TACATG	0,811321	2021-05-15	United States
S_77_N	S	77	SRR14671129	21793	G	C	1	2021-05-15	United States
S_143_NA	S	143	SRR14671129	21990	T	-TTA	0,919476	2021-05-15	United States
S_501_Y	S	501	SRR14671129	23063	A	T	0,999369	2021-05-15	United States
S_570_D	S	570	SRR14671129	23271	C	A	0,999601	2021-05-15	United States
S_614_G	S	614	SRR14671129	23403	A	G	1	2021-05-15	United States
S_681_H	S	681	SRR14671129	23604	C	A	0,999614	2021-05-15	United States
S_716_I	S	716	SRR14671129	23709	C	T	1	2021-05-15	United States
S_982_A	S	982	SRR14671129	24506	T	G	0,999407	2021-05-15	United States
S_1118_H	S	1118	SRR14671129	24914	G	C	0,999649	2021-05-15	United States
ORF8_27_*	ORF8	27	SRR14671129	27972	C	T	1	2021-05-15	United States
ORF8_52_I	ORF8	52	SRR14671129	28048	G	T	1	2021-05-15	United States
ORF8_68_*	ORF8	68	SRR14671129	28095	A	T	0,93945	2021-05-15	United States
ORF8_73_C	ORF8	73	SRR14671129	28111	A	G	0,999418	2021-05-15	United States
N_3_H	N	3	SRR14671129	28280	G	C	0,99974	2021-05-15	United States
N_3_V	N	3	SRR14671129	28281	A	T	0,998951	2021-05-15	United States
N_3_E	N	3	SRR14671129	28282	T	A	0,998959	2021-05-15	United States
N_203_K	N	203	SRR14671129	28881	G	A	1	2021-05-15	United States
N_204_R	N	204	SRR14671129	28883	G	C	1	2021-05-15	United States
N_235_F	N	235	SRR14671129	28977	C	T	1	2021-05-15	United States
ORF1ab_297_I	ORF1ab	297	SRR14671130	1156	G	A	0,0640051	2021-05-21	United States
ORF1ab_361_T	ORF1ab	361	SRR14671130	1346	C	A	0,0945847	2021-05-21	United States
ORF1ab_955_H	ORF1ab	955	SRR14671130	3128	T	C	0,107586	2021-05-21	United States
ORF1ab_1188_L	ORF1ab	1188	SRR14671130	3828	C	T	1	2021-05-21	United States
ORF1ab_1273_V	ORF1ab	1273	SRR14671130	4083	A	T	0,0630055	2021-05-21	United States
ORF1ab_1795_Q	ORF1ab	1795	SRR14671130	5648	A	C	1	2021-05-21	United States
ORF1ab_2941_S	ORF1ab	2941	SRR14671130	9086	G	A	0,996103	2021-05-21	United States
ORF1ab_2998_NA	ORF1ab	2998	SRR14671130	9259	A	+T	0,0629548	2021-05-21	United States
ORF1ab_3037_S	ORF1ab	3037	SRR14671130	9374	C	T	0,068708	2021-05-21	United States
ORF1ab_3566_A	ORF1ab	3566	SRR14671130	10962	T	C	0,125257	2021-05-21	United States
ORF1ab_3674_NA	ORF1ab	3674	SRR14671130	11287	G	-TCTGGTTTT	0,758817	2021-05-21	United States
ORF1ab_3677_L	ORF1ab	3677	SRR14671130	11296	T	G	1	2021-05-21	United States
ORF1ab_4159_I	ORF1ab	4159	SRR14671130	12741	C	T	0,999829	2021-05-21	United States
ORF1ab_4363_L	ORF1ab	4363	SRR14671130	13352	T	C	0,0503021	2021-05-21	United States
ORF1ab_156_S	ORF1ab	156	SRR14671130	13934	T	C	0,105214	2021-05-21	United States
ORF1ab_314_NA	ORF1ab	314	SRR14671130	14407	C	-CTACAAG	0,0692957	2021-05-21	United States
ORF1ab_314_L	ORF1ab	314	SRR14671130	14408	C	T	0,999452	2021-05-21	United States
ORF1ab_1219_S	ORF1ab	1219	SRR14671130	17122	G	T	0,998897	2021-05-21	United States
ORF1ab_1264_D	ORF1ab	1264	SRR14671130	17259	G	T	0,999926	2021-05-21	United States
ORF1ab_2365_I	ORF1ab	2365	SRR14671130	20560	G	A	0,100263	2021-05-21	United States
S_18_F	S	18	SRR14671130	21614	C	T	1	2021-05-21	United States
S_20_N	S	20	SRR14671130	21621	C	A	1	2021-05-21	United States
S_26_S	S	26	SRR14671130	21638	C	T	1	2021-05-21	United States
S_138_Y	S	138	SRR14671130	21974	G	T	0,997131	2021-05-21	United States
S_417_T	S	417	SRR14671130	22812	A	C	0,990724	2021-05-21	United States
S_484_K	S	484	SRR14671130	23012	G	A	1	2021-05-21	United States
S_501_Y	S	501	SRR14671130	23063	A	T	1	2021-05-21	United States
S_553_A	S	553	SRR14671130	23219	A	G	0,999452	2021-05-21	United States
S_614_G	S	614	SRR14671130	23403	A	G	1	2021-05-21	United States
S_655_Y	S	655	SRR14671130	23525	C	T	0,999045	2021-05-21	United States
S_1027_I	S	1027	SRR14671130	24642	C	T	0,999073	2021-05-21	United States
S_1176_F	S	1176	SRR14671130	25088	G	T	0,999152	2021-05-21	United States
S_1227_NA	S	1227	SRR14671130	25241	A	-TAG	0,228129	2021-05-21	United States
ORF3a_57_H	ORF3a	57	SRR14671130	25563	G	T	0,998662	2021-05-21	United States
ORF3a_119_D	ORF3a	119	SRR14671130	25747	A	G	0,0870849	2021-05-21	United States
ORF3a_135_NA	ORF3a	135	SRR14671130	25797	C	-A	0,0790021	2021-05-21	United States
ORF3a_253_P	ORF3a	253	SRR14671130	26149	T	C	1	2021-05-21	United States
ORF8_92_K	ORF8	92	SRR14671130	28167	G	A	0,999517	2021-05-21	United States
ORF8_110_D	ORF8	110	SRR14671130	28223	G	C	0,0643862	2021-05-21	United States
N_80_R	N	80	SRR14671130	28512	C	G	0,999806	2021-05-21	United States
N_202_C	N	202	SRR14671130	28877	A	T	1	2021-05-21	United States
N_202_T	N	202	SRR14671130	28878	G	C	1	2021-05-21	United States
N_203_K	N	203	SRR14671130	28881	G	A	1	2021-05-21	United States
N_204_R	N	204	SRR14671130	28883	G	C	1	2021-05-21	United States
ORF1ab_648_L	ORF1ab	648	SRR14671131	2207	A	C	0,999665	2021-05-20	United States
ORF1ab_1001_I	ORF1ab	1001	SRR14671131	3267	C	T	0,998053	2021-05-20	United States
ORF1ab_1708_D	ORF1ab	1708	SRR14671131	5388	C	A	0,999091	2021-05-20	United States
ORF1ab_1874_I	ORF1ab	1874	SRR14671131	5886	C	T	0,993719	2021-05-20	United States
ORF1ab_2345_V	ORF1ab	2345	SRR14671131	7299	C	T	1	2021-05-20	United States
ORF1ab_3674_NA	ORF1ab	3674	SRR14671131	11287	G	-TCTGGTTTT	0,797865	2021-05-20	United States
ORF1ab_4087_I	ORF1ab	4087	SRR14671131	12525	C	T	0,999471	2021-05-20	United States
ORF1ab_314_L	ORF1ab	314	SRR14671131	14408	C	T	0,998138	2021-05-20	United States
S_68_NA	S	68	SRR14671131	21764	A	-TACATG	0,859031	2021-05-20	United States
S_143_NA	S	143	SRR14671131	21990	T	-TTA	0,93	2021-05-20	United States
S_501_Y	S	501	SRR14671131	23063	A	T	0,999447	2021-05-20	United States
S_521_S	S	521	SRR14671131	23123	C	T	0,0761773	2021-05-20	United States
S_570_D	S	570	SRR14671131	23271	C	A	0,998718	2021-05-20	United States
S_614_G	S	614	SRR14671131	23403	A	G	0,999235	2021-05-20	United States
S_681_H	S	681	SRR14671131	23604	C	A	0,999309	2021-05-20	United States
S_716_I	S	716	SRR14671131	23709	C	T	1	2021-05-20	United States
S_982_A	S	982	SRR14671131	24506	T	G	1	2021-05-20	United States
S_1118_H	S	1118	SRR14671131	24914	G	C	0,999668	2021-05-20	United States
ORF3a_54_V	ORF3a	54	SRR14671131	25553	C	T	1	2021-05-20	United States
ORF8_27_*	ORF8	27	SRR14671131	27972	C	T	0,99911	2021-05-20	United States
ORF8_52_I	ORF8	52	SRR14671131	28048	G	T	1	2021-05-20	United States
ORF8_68_*	ORF8	68	SRR14671131	28095	A	T	0,91018	2021-05-20	United States
ORF8_73_C	ORF8	73	SRR14671131	28111	A	G	0,998354	2021-05-20	United States
N_3_H	N	3	SRR14671131	28280	G	C	0,999023	2021-05-20	United States
N_3_V	N	3	SRR14671131	28281	A	T	1	2021-05-20	United States
N_3_E	N	3	SRR14671131	28282	T	A	0,999025	2021-05-20	United States
N_203_K	N	203	SRR14671131	28881	G	A	1	2021-05-20	United States
N_204_R	N	204	SRR14671131	28883	G	C	1	2021-05-20	United States
N_235_F	N	235	SRR14671131	28977	C	T	1	2021-05-20	United States
ORF1ab_913_D	ORF1ab	913	SRR14671133	3004	G	T	0,997181	2021-05-18	United States
ORF1ab_1001_I	ORF1ab	1001	SRR14671133	3267	C	T	0,99845	2021-05-18	United States
ORF1ab_1708_D	ORF1ab	1708	SRR14671133	5388	C	A	0,998932	2021-05-18	United States
ORF1ab_2104_N	ORF1ab	2104	SRR14671133	6576	G	A	0,998643	2021-05-18	United States
ORF1ab_3674_NA	ORF1ab	3674	SRR14671133	11287	G	-TCTGGTTTT	0,813668	2021-05-18	United States
ORF1ab_218_L	ORF1ab	218	SRR14671133	14120	C	T	1	2021-05-18	United States
ORF1ab_314_L	ORF1ab	314	SRR14671133	14408	C	T	0,999319	2021-05-18	United States
S_68_NA	S	68	SRR14671133	21764	A	-TACATG	0,870558	2021-05-18	United States
S_143_NA	S	143	SRR14671133	21990	T	-TTA	0,928251	2021-05-18	United States
S_501_Y	S	501	SRR14671133	23063	A	T	0,999548	2021-05-18	United States
S_570_D	S	570	SRR14671133	23271	C	A	1	2021-05-18	United States
S_614_G	S	614	SRR14671133	23403	A	G	0,999142	2021-05-18	United States
S_681_H	S	681	SRR14671133	23604	C	A	0,999563	2021-05-18	United States
S_716_I	S	716	SRR14671133	23709	C	T	1	2021-05-18	United States
S_982_A	S	982	SRR14671133	24506	T	G	1	2021-05-18	United States
S_1118_H	S	1118	SRR14671133	24914	G	C	0,999579	2021-05-18	United States
ORF3a_240_S	ORF3a	240	SRR14671133	26110	C	T	0,998832	2021-05-18	United States
ORF8_27_*	ORF8	27	SRR14671133	27972	C	T	1	2021-05-18	United States
ORF8_52_I	ORF8	52	SRR14671133	28048	G	T	1	2021-05-18	United States
ORF8_68_*	ORF8	68	SRR14671133	28095	A	T	0,850835	2021-05-18	United States
ORF8_73_C	ORF8	73	SRR14671133	28111	A	G	0,998819	2021-05-18	United States
N_3_H	N	3	SRR14671133	28280	G	C	0,998928	2021-05-18	United States
N_3_V	N	3	SRR14671133	28281	A	T	0,99893	2021-05-18	United States
N_3_E	N	3	SRR14671133	28282	T	A	0,998937	2021-05-18	United States
N_203_K	N	203	SRR14671133	28881	G	A	1	2021-05-18	United States
N_204_R	N	204	SRR14671133	28883	G	C	1	2021-05-18	United States
N_235_F	N	235	SRR14671133	28977	C	T	0,994565	2021-05-18	United States
ORF1ab_1001_I	ORF1ab	1001	SRR14671135	3267	C	T	0,999558	2021-05-17	United States
ORF1ab_1708_D	ORF1ab	1708	SRR14671135	5388	C	A	0,997551	2021-05-17	United States
ORF1ab_2345_V	ORF1ab	2345	SRR14671135	7299	C	T	0,999032	2021-05-17	United States
ORF1ab_3674_NA	ORF1ab	3674	SRR14671135	11287	G	-TCTGGTTTT	0,795085	2021-05-17	United States
ORF1ab_314_L	ORF1ab	314	SRR14671135	14408	C	T	0,998718	2021-05-17	United States
S_68_NA	S	68	SRR14671135	21764	A	-TACATG	0,842324	2021-05-17	United States
S_143_NA	S	143	SRR14671135	21990	T	-TTA	0,95279	2021-05-17	United States
S_501_Y	S	501	SRR14671135	23063	A	T	1	2021-05-17	United States
S_570_D	S	570	SRR14671135	23271	C	A	1	2021-05-17	United States
S_614_G	S	614	SRR14671135	23403	A	G	1	2021-05-17	United States
S_681_H	S	681	SRR14671135	23604	C	A	0,99949	2021-05-17	United States
S_716_I	S	716	SRR14671135	23709	C	T	0,999436	2021-05-17	United States
S_982_A	S	982	SRR14671135	24506	T	G	0,998936	2021-05-17	United States
S_1118_H	S	1118	SRR14671135	24914	G	C	0,999791	2021-05-17	United States
ORF3a_236_T	ORF3a	236	SRR14671135	26099	T	C	0,99942	2021-05-17	United States
ORF8_27_*	ORF8	27	SRR14671135	27972	C	T	1	2021-05-17	United States
ORF8_52_I	ORF8	52	SRR14671135	28048	G	T	1	2021-05-17	United States
ORF8_68_*	ORF8	68	SRR14671135	28095	A	T	0,902929	2021-05-17	United States
ORF8_73_C	ORF8	73	SRR14671135	28111	A	G	0,999227	2021-05-17	United States
ORF8_76_S	ORF8	76	SRR14671135	28120	T	G	1	2021-05-17	United States
N_3_H	N	3	SRR14671135	28280	G	C	1	2021-05-17	United States
N_3_V	N	3	SRR14671135	28281	A	T	1	2021-05-17	United States
N_3_E	N	3	SRR14671135	28282	T	A	0,9987	2021-05-17	United States
N_203_K	N	203	SRR14671135	28881	G	A	1	2021-05-17	United States
N_204_R	N	204	SRR14671135	28883	G	C	1	2021-05-17	United States
N_235_F	N	235	SRR14671135	28977	C	T	0,997238	2021-05-17	United States
N_326_L	N	326	SRR14671135	29250	C	T	0,998085	2021-05-17	United States
ORF1ab_1001_I	ORF1ab	1001	SRR14671136	3267	C	T	0,999629	2021-05-12	United States
ORF1ab_1708_D	ORF1ab	1708	SRR14671136	5388	C	A	0,999218	2021-05-12	United States
ORF1ab_3674_NA	ORF1ab	3674	SRR14671136	11287	G	-TCTGGTTTT	0,796416	2021-05-12	United States
ORF1ab_3677_L	ORF1ab	3677	SRR14671136	11296	T	G	0,963303	2021-05-12	United States
ORF1ab_218_L	ORF1ab	218	SRR14671136	14120	C	T	0,999573	2021-05-12	United States
ORF1ab_314_L	ORF1ab	314	SRR14671136	14408	C	T	0,999673	2021-05-12	United States
ORF1ab_1432_V	ORF1ab	1432	SRR14671136	17762	C	T	0,994159	2021-05-12	United States
ORF1ab_2663_NA	ORF1ab	2663	SRR14671136	21456	A	+G	0,0694006	2021-05-12	United States
S_68_NA	S	68	SRR14671136	21764	A	-TACATG	0,877778	2021-05-12	United States
S_143_NA	S	143	SRR14671136	21990	T	-TTA	0,930684	2021-05-12	United States
S_501_Y	S	501	SRR14671136	23063	A	T	0,992575	2021-05-12	United States
S_570_D	S	570	SRR14671136	23271	C	A	0,99944	2021-05-12	United States
S_614_G	S	614	SRR14671136	23403	A	G	0,999832	2021-05-12	United States
S_681_H	S	681	SRR14671136	23604	C	A	0,999532	2021-05-12	United States
S_716_I	S	716	SRR14671136	23709	C	T	1	2021-05-12	United States
S_982_A	S	982	SRR14671136	24506	T	G	1	2021-05-12	United States
S_1118_H	S	1118	SRR14671136	24914	G	C	0,999545	2021-05-12	United States
ORF8_27_*	ORF8	27	SRR14671136	27972	C	T	0,998954	2021-05-12	United States
ORF8_52_I	ORF8	52	SRR14671136	28048	G	T	1	2021-05-12	United States
ORF8_68_*	ORF8	68	SRR14671136	28095	A	T	0,919426	2021-05-12	United States
ORF8_73_C	ORF8	73	SRR14671136	28111	A	G	0,99967	2021-05-12	United States
N_1_L	N	1	SRR14671136	28274	A	T	0,0810811	2021-05-12	United States
N_3_H	N	3	SRR14671136	28280	G	C	0,999804	2021-05-12	United States
N_3_V	N	3	SRR14671136	28281	A	T	0,999605	2021-05-12	United States
N_3_E	N	3	SRR14671136	28282	T	A	0,999017	2021-05-12	United States
N_203_K	N	203	SRR14671136	28881	G	A	1	2021-05-12	United States
N_204_R	N	204	SRR14671136	28883	G	C	1	2021-05-12	United States
N_235_F	N	235	SRR14671136	28977	C	T	1	2021-05-12	United States
N_383_S	N	383	SRR14671136	29420	C	T	0,999303	2021-05-12	United States
ORF1ab_1640_L	ORF1ab	1640	SRR14671137	5184	C	T	1	2021-05-18	United States
ORF1ab_1991_I	ORF1ab	1991	SRR14671137	6236	G	A	0,99979	2021-05-18	United States
ORF1ab_3209_V	ORF1ab	3209	SRR14671137	9891	C	T	0,998597	2021-05-18	United States
ORF1ab_3718_A	ORF1ab	3718	SRR14671137	11418	T	C	0,999269	2021-05-18	United States
ORF1ab_3750_I	ORF1ab	3750	SRR14671137	11514	C	T	0,9987	2021-05-18	United States
ORF1ab_4223_H	ORF1ab	4223	SRR14671137	12933	C	A	0,999586	2021-05-18	United States
ORF1ab_314_L	ORF1ab	314	SRR14671137	14408	C	T	0,999783	2021-05-18	United States
ORF1ab_662_S	ORF1ab	662	SRR14671137	15451	G	A	0,999322	2021-05-18	United States
ORF1ab_1000_L	ORF1ab	1000	SRR14671137	16466	C	T	0,999184	2021-05-18	United States
S_19_R	S	19	SRR14671137	21618	C	G	1	2021-05-18	United States
S_452_R	S	452	SRR14671137	22917	T	G	0,999369	2021-05-18	United States
S_478_K	S	478	SRR14671137	22995	C	A	0,998938	2021-05-18	United States
S_614_G	S	614	SRR14671137	23403	A	G	0,999007	2021-05-18	United States
S_681_R	S	681	SRR14671137	23604	C	G	1	2021-05-18	United States
S_950_N	S	950	SRR14671137	24410	G	A	0,941299	2021-05-18	United States
ORF3a_26_L	ORF3a	26	SRR14671137	25469	C	T	0,999562	2021-05-18	United States
M_82_T	M	82	SRR14671137	26767	T	C	0,999333	2021-05-18	United States
ORF7a_82_A	ORF7a	82	SRR14671137	27638	T	C	0,99791	2021-05-18	United States
ORF7a_120_I	ORF7a	120	SRR14671137	27752	C	T	0,999127	2021-05-18	United States
ORF8_118_NA	ORF8	118	SRR14671137	28247	A	-GATTTC	0,87416	2021-05-18	United States
ORF8_120_L	ORF8	120	SRR14671137	28253	C	A	0,995781	2021-05-18	United States
N_63_G	N	63	SRR14671137	28461	A	G	0,978347	2021-05-18	United States
N_203_M	N	203	SRR14671137	28881	G	T	1	2021-05-18	United States
N_377_Y	N	377	SRR14671137	29402	G	T	1	2021-05-18	United States
ORF1ab_2685_T	ORF1ab	2685	SRR14671138	8318	C	A	0,998387	2021-05-17	United States
ORF1ab_4356_R	ORF1ab	4356	SRR14671138	13331	T	C	0,965188	2021-05-17	United States
ORF1ab_314_L	ORF1ab	314	SRR14671138	14408	C	T	0,998336	2021-05-17	United States
ORF1ab_814_C	ORF1ab	814	SRR14671138	15907	G	T	0,999535	2021-05-17	United States
ORF1ab_1362_R	ORF1ab	1362	SRR14671138	17551	G	A	0,999218	2021-05-17	United States
ORF1ab_1936_H	ORF1ab	1936	SRR14671138	19274	C	A	1	2021-05-17	United States
S_152_L	S	152	SRR14671138	22017	G	T	0,998947	2021-05-17	United States
S_484_K	S	484	SRR14671138	23012	G	A	0,999218	2021-05-17	United States
S_614_G	S	614	SRR14671138	23403	A	G	0,999582	2021-05-17	United States
S_769_V	S	769	SRR14671138	23868	G	T	1	2021-05-17	United States
M_28_L	M	28	SRR14671138	26604	T	C	0,999532	2021-05-17	United States
N_187_L	N	187	SRR14671138	28833	C	T	1	2021-05-17	United States
N_203_K	N	203	SRR14671138	28881	G	A	0,997619	2021-05-17	United States
N_204_R	N	204	SRR14671138	28883	G	C	1	2021-05-17	United States
N_418_H	N	418	SRR14671138	29527	G	T	0,999721	2021-05-17	United States
ORF1ab_309_L	ORF1ab	309	SRR14671139	1191	C	T	0,9992	2021-05-20	United States
ORF1ab_913_D	ORF1ab	913	SRR14671139	3004	G	T	0,998858	2021-05-20	United States
ORF1ab_1001_I	ORF1ab	1001	SRR14671139	3267	C	T	0,99726	2021-05-20	United States
ORF1ab_1708_D	ORF1ab	1708	SRR14671139	5388	C	A	0,999018	2021-05-20	United States
ORF1ab_3674_NA	ORF1ab	3674	SRR14671139	11287	G	-TCTGGTTTT	0,782266	2021-05-20	United States
ORF1ab_218_L	ORF1ab	218	SRR14671139	14120	C	T	1	2021-05-20	United States
ORF1ab_314_L	ORF1ab	314	SRR14671139	14408	C	T	0,999264	2021-05-20	United States
S_68_NA	S	68	SRR14671139	21764	A	-TACATG	0,866397	2021-05-20	United States
S_143_NA	S	143	SRR14671139	21990	T	-TTA	0,932139	2021-05-20	United States
S_215_H	S	215	SRR14671139	22205	G	C	0,999124	2021-05-20	United States
S_501_Y	S	501	SRR14671139	23063	A	T	0,999074	2021-05-20	United States
S_570_D	S	570	SRR14671139	23271	C	A	1	2021-05-20	United States
S_614_G	S	614	SRR14671139	23403	A	G	0,997164	2021-05-20	United States
S_681_H	S	681	SRR14671139	23604	C	A	0,999474	2021-05-20	United States
S_716_I	S	716	SRR14671139	23709	C	T	1	2021-05-20	United States
S_982_A	S	982	SRR14671139	24506	T	G	1	2021-05-20	United States
S_1118_H	S	1118	SRR14671139	24914	G	C	0,99923	2021-05-20	United States
ORF3a_240_S	ORF3a	240	SRR14671139	26110	C	T	0,999311	2021-05-20	United States
ORF8_27_*	ORF8	27	SRR14671139	27972	C	T	1	2021-05-20	United States
ORF8_37_F	ORF8	37	SRR14671139	28003	G	T	0,0507706	2021-05-20	United States
ORF8_52_I	ORF8	52	SRR14671139	28048	G	T	0,99811	2021-05-20	United States
ORF8_68_*	ORF8	68	SRR14671139	28095	A	T	0,854938	2021-05-20	United States
ORF8_73_C	ORF8	73	SRR14671139	28111	A	G	0,99917	2021-05-20	United States
N_3_H	N	3	SRR14671139	28280	G	C	0,999379	2021-05-20	United States
N_3_V	N	3	SRR14671139	28281	A	T	0,998761	2021-05-20	United States
N_3_E	N	3	SRR14671139	28282	T	A	0,998134	2021-05-20	United States
N_235_F	N	235	SRR14671139	28977	C	T	0,981308	2021-05-20	United States
ORF1ab_730_F	ORF1ab	730	SRR14671140	2453	C	T	1	2021-05-21	United States
ORF1ab_1001_I	ORF1ab	1001	SRR14671140	3267	C	T	0,999349	2021-05-21	United States
ORF1ab_1130_F	ORF1ab	1130	SRR14671140	3653	C	T	1	2021-05-21	United States
ORF1ab_1708_D	ORF1ab	1708	SRR14671140	5388	C	A	0,999677	2021-05-21	United States
ORF1ab_3116_F	ORF1ab	3116	SRR14671140	9611	C	T	0,999829	2021-05-21	United States
ORF1ab_3674_NA	ORF1ab	3674	SRR14671140	11287	G	-TCTGGTTTT	0,794482	2021-05-21	United States
ORF1ab_3677_L	ORF1ab	3677	SRR14671140	11296	T	G	1	2021-05-21	United States
ORF1ab_314_L	ORF1ab	314	SRR14671140	14408	C	T	1	2021-05-21	United States
ORF1ab_469_N	ORF1ab	469	SRR14671140	14874	G	T	0,994844	2021-05-21	United States
S_68_NA	S	68	SRR14671140	21764	A	-TACATG	0,866667	2021-05-21	United States
S_98_F	S	98	SRR14671140	21855	C	T	1	2021-05-21	United States
S_138_H	S	138	SRR14671140	21974	G	C	0,992098	2021-05-21	United States
S_143_NA	S	143	SRR14671140	21990	T	-TTA	0,926484	2021-05-21	United States
S_501_Y	S	501	SRR14671140	23063	A	T	1	2021-05-21	United States
S_570_D	S	570	SRR14671140	23271	C	A	0,99925	2021-05-21	United States
S_614_G	S	614	SRR14671140	23403	A	G	0,999697	2021-05-21	United States
S_681_H	S	681	SRR14671140	23604	C	A	1	2021-05-21	United States
S_716_I	S	716	SRR14671140	23709	C	T	1	2021-05-21	United States
S_982_A	S	982	SRR14671140	24506	T	G	0,998148	2021-05-21	United States
S_1118_H	S	1118	SRR14671140	24914	G	C	0,999687	2021-05-21	United States
ORF3a_126_M	ORF3a	126	SRR14671140	25769	G	T	0,999391	2021-05-21	United States
ORF8_27_*	ORF8	27	SRR14671140	27972	C	T	1	2021-05-21	United States
ORF8_52_I	ORF8	52	SRR14671140	28048	G	T	1	2021-05-21	United States
ORF8_73_C	ORF8	73	SRR14671140	28111	A	G	0,999102	2021-05-21	United States
N_3_H	N	3	SRR14671140	28280	G	C	0,998884	2021-05-21	United States
N_3_V	N	3	SRR14671140	28281	A	T	0,998605	2021-05-21	United States
N_3_E	N	3	SRR14671140	28282	T	A	0,999164	2021-05-21	United States
N_8_D	N	8	SRR14671140	28295	A	G	0,999644	2021-05-21	United States
ORF1ab_1188_L	ORF1ab	1188	SRR14671141	3828	C	T	0,997257	2021-05-18	United States
ORF1ab_1795_Q	ORF1ab	1795	SRR14671141	5648	A	C	0,99804	2021-05-18	United States
ORF1ab_3573_R	ORF1ab	3573	SRR14671141	10983	A	G	0,999655	2021-05-18	United States
ORF1ab_3674_NA	ORF1ab	3674	SRR14671141	11287	G	-TCTGGTTTT	0,774871	2021-05-18	United States
ORF1ab_3677_L	ORF1ab	3677	SRR14671141	11296	T	G	1	2021-05-18	United States
ORF1ab_314_L	ORF1ab	314	SRR14671141	14408	C	T	0,99925	2021-05-18	United States
ORF1ab_1264_D	ORF1ab	1264	SRR14671141	17259	G	T	0,999334	2021-05-18	United States
S_18_F	S	18	SRR14671141	21614	C	T	0,996537	2021-05-18	United States
S_20_N	S	20	SRR14671141	21621	C	A	1	2021-05-18	United States
S_26_S	S	26	SRR14671141	21638	C	T	1	2021-05-18	United States
S_138_Y	S	138	SRR14671141	21974	G	T	0,993846	2021-05-18	United States
S_417_T	S	417	SRR14671141	22812	A	C	0,985899	2021-05-18	United States
S_484_K	S	484	SRR14671141	23012	G	A	1	2021-05-18	United States
S_501_Y	S	501	SRR14671141	23063	A	T	1	2021-05-18	United States
S_614_G	S	614	SRR14671141	23403	A	G	0,999139	2021-05-18	United States
S_655_Y	S	655	SRR14671141	23525	C	T	0,995679	2021-05-18	United States
S_1027_I	S	1027	SRR14671141	24642	C	T	0,997464	2021-05-18	United States
S_1176_F	S	1176	SRR14671141	25088	G	T	0,998184	2021-05-18	United States
ORF3a_253_P	ORF3a	253	SRR14671141	26149	T	C	0,99876	2021-05-18	United States
ORF8_92_K	ORF8	92	SRR14671141	28167	G	A	0,999516	2021-05-18	United States
N_80_R	N	80	SRR14671141	28512	C	G	1	2021-05-18	United States
N_202_C	N	202	SRR14671141	28877	A	T	0,994624	2021-05-18	United States
N_202_T	N	202	SRR14671141	28878	G	C	0,994565	2021-05-18	United States
N_203_K	N	203	SRR14671141	28881	G	A	0,994444	2021-05-18	United States
N_204_R	N	204	SRR14671141	28883	G	C	1	2021-05-18	United States
ORF1ab_265_I	ORF1ab	265	SRR14671142	1059	C	T	1	2021-05-19	United States
ORF1ab_1946_S	ORF1ab	1946	SRR14671142	6101	G	A	0,996845	2021-05-19	United States
ORF1ab_3201_P	ORF1ab	3201	SRR14671142	9867	T	C	0,998722	2021-05-19	United States
ORF1ab_3674_NA	ORF1ab	3674	SRR14671142	11287	G	-TCTGGTTTT	0,786862	2021-05-19	United States
ORF1ab_3677_L	ORF1ab	3677	SRR14671142	11296	T	G	1	2021-05-19	United States
ORF1ab_314_L	ORF1ab	314	SRR14671142	14408	C	T	1	2021-05-19	United States
ORF1ab_1011_H	ORF1ab	1011	SRR14671142	16500	A	C	0,997242	2021-05-19	United States
S_5_F	S	5	SRR14671142	21575	C	T	1	2021-05-19	United States
S_95_I	S	95	SRR14671142	21846	C	T	1	2021-05-19	United States
S_253_G	S	253	SRR14671142	22320	A	G	0,999501	2021-05-19	United States
S_477_N	S	477	SRR14671142	22992	G	A	1	2021-05-19	United States
S_614_G	S	614	SRR14671142	23403	A	G	0,999613	2021-05-19	United States
S_957_R	S	957	SRR14671142	24432	A	G	0,999414	2021-05-19	United States
ORF3a_42_L	ORF3a	42	SRR14671142	25517	C	T	0,998518	2021-05-19	United States
ORF3a_57_H	ORF3a	57	SRR14671142	25563	G	T	0,999481	2021-05-19	United States
ORF7a_116_F	ORF7a	116	SRR14671142	27739	C	T	1	2021-05-19	United States
ORF8_11_I	ORF8	11	SRR14671142	27925	C	T	1	2021-05-19	United States
N_13_L	N	13	SRR14671142	28311	C	T	0,999733	2021-05-19	United States
N_202_R	N	202	SRR14671142	28879	T	G	0,996441	2021-05-19	United States
ORF1ab_1153_NA	ORF1ab	1153	SRR14671143	3722	A	-T	0,127976	2021-05-20	United States
ORF1ab_1640_L	ORF1ab	1640	SRR14671143	5184	C	T	1	2021-05-20	United States
ORF1ab_1991_I	ORF1ab	1991	SRR14671143	6236	G	A	1	2021-05-20	United States
ORF1ab_2389_NA	ORF1ab	2389	SRR14671143	7432	A	-T	0,0519824	2021-05-20	United States
ORF1ab_2982_G	ORF1ab	2982	SRR14671143	9210	A	G	0,0701987	2021-05-20	United States
ORF1ab_3209_V	ORF1ab	3209	SRR14671143	9891	C	T	1	2021-05-20	United States
ORF1ab_3603_NA	ORF1ab	3603	SRR14671143	11074	C	-T	0,0739796	2021-05-20	United States
ORF1ab_3718_A	ORF1ab	3718	SRR14671143	11418	T	C	0,998085	2021-05-20	United States
ORF1ab_3750_I	ORF1ab	3750	SRR14671143	11514	C	T	0,999598	2021-05-20	United States
ORF1ab_4223_H	ORF1ab	4223	SRR14671143	12933	C	A	0,99985	2021-05-20	United States
ORF1ab_314_L	ORF1ab	314	SRR14671143	14408	C	T	0,999341	2021-05-20	United States
ORF1ab_662_S	ORF1ab	662	SRR14671143	15451	G	A	0,999325	2021-05-20	United States
ORF1ab_1000_L	ORF1ab	1000	SRR14671143	16466	C	T	0,999829	2021-05-20	United States
ORF1ab_1895_NA	ORF1ab	1895	SRR14671143	19151	C	-CA	0,100507	2021-05-20	United States
S_19_R	S	19	SRR14671143	21618	C	G	1	2021-05-20	United States
S_452_R	S	452	SRR14671143	22917	T	G	0,999296	2021-05-20	United States
S_478_K	S	478	SRR14671143	22995	C	A	1	2021-05-20	United States
S_614_G	S	614	SRR14671143	23403	A	G	0,999595	2021-05-20	United States
S_681_R	S	681	SRR14671143	23604	C	G	1	2021-05-20	United States
S_950_N	S	950	SRR14671143	24410	G	A	0,875439	2021-05-20	United States
ORF3a_26_L	ORF3a	26	SRR14671143	25469	C	T	0,999438	2021-05-20	United States
M_82_T	M	82	SRR14671143	26767	T	C	0,999252	2021-05-20	United States
ORF7a_82_A	ORF7a	82	SRR14671143	27638	T	C	1	2021-05-20	United States
ORF7a_120_I	ORF7a	120	SRR14671143	27752	C	T	1	2021-05-20	United States
ORF8_118_NA	ORF8	118	SRR14671143	28247	A	-GATTTC	0,873948	2021-05-20	United States
ORF8_120_L	ORF8	120	SRR14671143	28253	C	A	1	2021-05-20	United States
N_63_G	N	63	SRR14671143	28461	A	G	0,983949	2021-05-20	United States
N_377_Y	N	377	SRR14671143	29402	G	T	1	2021-05-20	United States
ORF1ab_140_NA	ORF1ab	140	SRR14671144	683	C	-TA	0,0610792	2021-05-15	United States
ORF1ab_383_N	ORF1ab	383	SRR14671144	1413	G	A	0,083388	2021-05-15	United States
ORF1ab_481_F	ORF1ab	481	SRR14671144	1707	C	T	0,0534587	2021-05-15	United States
ORF1ab_1001_I	ORF1ab	1001	SRR14671144	3267	C	T	0,999705	2021-05-15	United States
ORF1ab_1030_V	ORF1ab	1030	SRR14671144	3354	G	T	0,0673208	2021-05-15	United States
ORF1ab_1160_Y	ORF1ab	1160	SRR14671144	3743	C	T	0,27957	2021-05-15	United States
ORF1ab_1420_V	ORF1ab	1420	SRR14671144	4524	C	T	0,999641	2021-05-15	United States
ORF1ab_1472_S	ORF1ab	1472	SRR14671144	4679	C	T	0,161616	2021-05-15	United States
ORF1ab_1708_D	ORF1ab	1708	SRR14671144	5388	C	A	0,999388	2021-05-15	United States
ORF1ab_1821_C	ORF1ab	1821	SRR14671144	5727	T	G	0,0937227	2021-05-15	United States
ORF1ab_2001_T	ORF1ab	2001	SRR14671144	6266	G	A	0,102773	2021-05-15	United States
ORF1ab_2073_E	ORF1ab	2073	SRR14671144	6483	G	A	0,090799	2021-05-15	United States
ORF1ab_2448_Y	ORF1ab	2448	SRR14671144	7607	C	T	0,131823	2021-05-15	United States
ORF1ab_3674_NA	ORF1ab	3674	SRR14671144	11287	G	-TCTGGTTTT	0,846535	2021-05-15	United States
ORF1ab_3829_F	ORF1ab	3829	SRR14671144	11750	C	T	1	2021-05-15	United States
ORF1ab_3907_T	ORF1ab	3907	SRR14671144	11984	G	A	0,14797	2021-05-15	United States
ORF1ab_3967_NA	ORF1ab	3967	SRR14671144	12165	C	-TG	0,0508013	2021-05-15	United States
ORF1ab_99_A	ORF1ab	99	SRR14671144	13763	G	C	0,127228	2021-05-15	United States
ORF1ab_314_L	ORF1ab	314	SRR14671144	14408	C	T	0,99981	2021-05-15	United States
ORF1ab_414_NA	ORF1ab	414	SRR14671144	14709	T	-G	0,116622	2021-05-15	United States
ORF1ab_498_NA	ORF1ab	498	SRR14671144	14961	T	-A	0,11083	2021-05-15	United States
ORF1ab_785_I	ORF1ab	785	SRR14671144	15822	G	A	0,0802105	2021-05-15	United States
ORF1ab_1458_L	ORF1ab	1458	SRR14671144	17840	C	T	0,0653731	2021-05-15	United States
ORF1ab_1981_NA	ORF1ab	1981	SRR14671144	19410	A	-C	0,0775194	2021-05-15	United States
ORF1ab_2530_NA	ORF1ab	2530	SRR14671144	21056	A	-C	0,0948425	2021-05-15	United States
ORF1ab_2634_V	ORF1ab	2634	SRR14671144	21367	A	G	0,93	2021-05-15	United States
S_68_NA	S	68	SRR14671144	21764	A	-TACATG	0,83165	2021-05-15	United States
S_143_NA	S	143	SRR14671144	21990	T	-TTA	0,880466	2021-05-15	United States
S_403_G	S	403	SRR14671144	22769	A	G	0,0601114	2021-05-15	United States
S_501_Y	S	501	SRR14671144	23063	A	T	1	2021-05-15	United States
S_513_P	S	513	SRR14671144	23100	T	C	0,0859149	2021-05-15	United States
S_570_D	S	570	SRR14671144	23271	C	A	0,999893	2021-05-15	United States
S_614_G	S	614	SRR14671144	23403	A	G	1	2021-05-15	United States
S_656_NA	S	656	SRR14671144	23530	C	-A	0,0622361	2021-05-15	United States
S_681_H	S	681	SRR14671144	23604	C	A	1	2021-05-15	United States
S_716_I	S	716	SRR14671144	23709	C	T	1	2021-05-15	United States
S_758_NA	S	758	SRR14671144	23835	G	+T	0,170543	2021-05-15	United States
S_982_A	S	982	SRR14671144	24506	T	G	0,999638	2021-05-15	United States
S_1118_H	S	1118	SRR14671144	24914	G	C	1	2021-05-15	United States
ORF3a_29_F	ORF3a	29	SRR14671144	25477	G	T	0,0635561	2021-05-15	United States
ORF3a_151_I	ORF3a	151	SRR14671144	25844	C	T	1	2021-05-15	United States
M_173_P	M	173	SRR14671144	27039	T	C	0,0750597	2021-05-15	United States
ORF7b_30_S	ORF7b	30	SRR14671144	27844	T	C	0,0672727	2021-05-15	United States
ORF7b_31_L	ORF7b	31	SRR14671144	27847	C	T	1	2021-05-15	United States
ORF8_26_I	ORF8	26	SRR14671144	27970	C	T	0,0549954	2021-05-15	United States
ORF8_27_*	ORF8	27	SRR14671144	27972	C	T	1	2021-05-15	United States
ORF8_35_Y	ORF8	35	SRR14671144	27996	G	T	0,997121	2021-05-15	United States
ORF8_52_I	ORF8	52	SRR14671144	28048	G	T	1	2021-05-15	United States
ORF8_73_C	ORF8	73	SRR14671144	28111	A	G	0,999325	2021-05-15	United States
N_3_H	N	3	SRR14671144	28280	G	C	0,999602	2021-05-15	United States
N_3_V	N	3	SRR14671144	28281	A	T	0,999203	2021-05-15	United States
N_3_E	N	3	SRR14671144	28282	T	A	0,999071	2021-05-15	United States
ORF1ab_805_S	ORF1ab	805	SRR14671145	2679	A	G	0,999312	2021-05-19	United States
ORF1ab_1001_I	ORF1ab	1001	SRR14671145	3267	C	T	0,998238	2021-05-19	United States
ORF1ab_1708_D	ORF1ab	1708	SRR14671145	5388	C	A	0,999121	2021-05-19	United States
ORF1ab_3674_NA	ORF1ab	3674	SRR14671145	11287	G	-TCTGGTTTT	0,804022	2021-05-19	United States
ORF1ab_3677_L	ORF1ab	3677	SRR14671145	11296	T	G	1	2021-05-19	United States
ORF1ab_3950_F	ORF1ab	3950	SRR14671145	12114	C	T	0,0926803	2021-05-19	United States
ORF1ab_3966_R	ORF1ab	3966	SRR14671145	12162	A	G	0,999001	2021-05-19	United States
ORF1ab_314_L	ORF1ab	314	SRR14671145	14408	C	T	0,999209	2021-05-19	United States
ORF1ab_1383_R	ORF1ab	1383	SRR14671145	17615	A	G	0,997833	2021-05-19	United States
ORF1ab_1637_I	ORF1ab	1637	SRR14671145	18377	C	T	0,998968	2021-05-19	United States
ORF1ab_2180_V	ORF1ab	2180	SRR14671145	20006	G	T	0,35368	2021-05-19	United States
ORF1ab_2557_R	ORF1ab	2557	SRR14671145	21137	A	G	0,999661	2021-05-19	United States
S_68_NA	S	68	SRR14671145	21764	A	-TACATG	0,86747	2021-05-19	United States
S_143_NA	S	143	SRR14671145	21990	T	-TTA	0,92911	2021-05-19	United States
S_501_Y	S	501	SRR14671145	23063	A	T	0,999688	2021-05-19	United States
S_570_D	S	570	SRR14671145	23271	C	A	0,998907	2021-05-19	United States
S_614_G	S	614	SRR14671145	23403	A	G	1	2021-05-19	United States
S_681_H	S	681	SRR14671145	23604	C	A	0,999352	2021-05-19	United States
S_716_I	S	716	SRR14671145	23709	C	T	0,999191	2021-05-19	United States
S_982_A	S	982	SRR14671145	24506	T	G	0,999678	2021-05-19	United States
S_1118_H	S	1118	SRR14671145	24914	G	C	0,999684	2021-05-19	United States
S_1191_N	S	1191	SRR14671145	25135	G	T	0,999276	2021-05-19	United States
ORF3a_33_V	ORF3a	33	SRR14671145	25490	C	T	0,999606	2021-05-19	United States
ORF7a_80_K	ORF7a	80	SRR14671145	27632	G	A	0,998806	2021-05-19	United States
ORF8_27_*	ORF8	27	SRR14671145	27972	C	T	0,999523	2021-05-19	United States
ORF8_52_I	ORF8	52	SRR14671145	28048	G	T	0,999538	2021-05-19	United States
ORF8_73_C	ORF8	73	SRR14671145	28111	A	G	0,998815	2021-05-19	United States
N_3_H	N	3	SRR14671145	28280	G	C	1	2021-05-19	United States
N_3_V	N	3	SRR14671145	28281	A	T	0,99964	2021-05-19	United States
N_3_E	N	3	SRR14671145	28282	T	A	0,998921	2021-05-19	United States
N_203_K	N	203	SRR14671145	28881	G	A	1	2021-05-19	United States
N_204_R	N	204	SRR14671145	28883	G	C	1	2021-05-19	United States
N_235_F	N	235	SRR14671145	28977	C	T	1	2021-05-19	United States
ORF1ab_1001_I	ORF1ab	1001	SRR14671146	3267	C	T	0,998686	2021-05-17	United States
ORF1ab_1708_D	ORF1ab	1708	SRR14671146	5388	C	A	0,999706	2021-05-17	United States
ORF1ab_1905_F	ORF1ab	1905	SRR14671146	5979	C	T	1	2021-05-17	United States
ORF1ab_3488_I	ORF1ab	3488	SRR14671146	10728	C	T	0,99973	2021-05-17	United States
ORF1ab_3674_NA	ORF1ab	3674	SRR14671146	11287	G	-TCTGGTTTT	0,8043	2021-05-17	United States
ORF1ab_218_L	ORF1ab	218	SRR14671146	14120	C	T	0,999585	2021-05-17	United States
ORF1ab_314_L	ORF1ab	314	SRR14671146	14408	C	T	1	2021-05-17	United States
ORF1ab_1936_S	ORF1ab	1936	SRR14671146	19273	C	T	0,999387	2021-05-17	United States
S_68_NA	S	68	SRR14671146	21764	A	-TACATG	0,856742	2021-05-17	United States
S_143_NA	S	143	SRR14671146	21990	T	-TTA	0,940764	2021-05-17	United States
S_367_L	S	367	SRR14671146	22661	G	C	1	2021-05-17	United States
S_501_Y	S	501	SRR14671146	23063	A	T	0,998112	2021-05-17	United States
S_570_D	S	570	SRR14671146	23271	C	A	0,999047	2021-05-17	United States
S_614_G	S	614	SRR14671146	23403	A	G	1	2021-05-17	United States
S_681_H	S	681	SRR14671146	23604	C	A	1	2021-05-17	United States
S_716_I	S	716	SRR14671146	23709	C	T	1	2021-05-17	United States
S_982_A	S	982	SRR14671146	24506	T	G	0,999457	2021-05-17	United States
S_1118_H	S	1118	SRR14671146	24914	G	C	0,999283	2021-05-17	United States
ORF3a_100_D	ORF3a	100	SRR14671146	25691	G	A	0,999489	2021-05-17	United States
ORF3a_223_I	ORF3a	223	SRR14671146	26060	C	T	0,998668	2021-05-17	United States
ORF8_27_*	ORF8	27	SRR14671146	27972	C	T	1	2021-05-17	United States
ORF8_52_I	ORF8	52	SRR14671146	28048	G	T	1	2021-05-17	United States
ORF8_68_*	ORF8	68	SRR14671146	28095	A	T	0,931757	2021-05-17	United States
ORF8_73_C	ORF8	73	SRR14671146	28111	A	G	0,999459	2021-05-17	United States
N_3_H	N	3	SRR14671146	28280	G	C	1	2021-05-17	United States
N_3_V	N	3	SRR14671146	28281	A	T	1	2021-05-17	United States
N_3_E	N	3	SRR14671146	28282	T	A	0,99865	2021-05-17	United States
N_203_K	N	203	SRR14671146	28881	G	A	0,996047	2021-05-17	United States
N_204_R	N	204	SRR14671146	28883	G	C	1	2021-05-17	United States
N_235_F	N	235	SRR14671146	28977	C	T	1	2021-05-17	United States
ORF1ab_1001_I	ORF1ab	1001	SRR14671147	3267	C	T	0,998679	2021-05-19	United States
ORF1ab_1708_D	ORF1ab	1708	SRR14671147	5388	C	A	0,997956	2021-05-19	United States
ORF1ab_2345_V	ORF1ab	2345	SRR14671147	7299	C	T	0,996405	2021-05-19	United States
ORF1ab_3674_NA	ORF1ab	3674	SRR14671147	11287	G	-TCTGGTTTT	0,775045	2021-05-19	United States
ORF1ab_314_L	ORF1ab	314	SRR14671147	14408	C	T	0,999381	2021-05-19	United States
S_68_NA	S	68	SRR14671147	21764	A	-TACATG	0,889647	2021-05-19	United States
S_143_NA	S	143	SRR14671147	21990	T	-TTA	0,939024	2021-05-19	United States
S_501_Y	S	501	SRR14671147	23063	A	T	1	2021-05-19	United States
S_570_D	S	570	SRR14671147	23271	C	A	0,998621	2021-05-19	United States
S_614_G	S	614	SRR14671147	23403	A	G	0,998382	2021-05-19	United States
S_681_H	S	681	SRR14671147	23604	C	A	0,998168	2021-05-19	United States
S_716_I	S	716	SRR14671147	23709	C	T	0,999439	2021-05-19	United States
S_982_A	S	982	SRR14671147	24506	T	G	1	2021-05-19	United States
S_1118_H	S	1118	SRR14671147	24914	G	C	0,999509	2021-05-19	United States
ORF3a_236_T	ORF3a	236	SRR14671147	26099	T	C	1	2021-05-19	United States
ORF8_27_*	ORF8	27	SRR14671147	27972	C	T	0,999287	2021-05-19	United States
ORF8_52_I	ORF8	52	SRR14671147	28048	G	T	1	2021-05-19	United States
ORF8_68_*	ORF8	68	SRR14671147	28095	A	T	0,884829	2021-05-19	United States
ORF8_73_C	ORF8	73	SRR14671147	28111	A	G	0,999538	2021-05-19	United States
ORF8_76_S	ORF8	76	SRR14671147	28120	T	G	1	2021-05-19	United States
N_3_H	N	3	SRR14671147	28280	G	C	1	2021-05-19	United States
N_3_V	N	3	SRR14671147	28281	A	T	1	2021-05-19	United States
N_3_E	N	3	SRR14671147	28282	T	A	0,997374	2021-05-19	United States
N_203_K	N	203	SRR14671147	28881	G	A	0,99639	2021-05-19	United States
N_204_R	N	204	SRR14671147	28883	G	C	1	2021-05-19	United States
N_235_F	N	235	SRR14671147	28977	C	T	0,997436	2021-05-19	United States
N_326_L	N	326	SRR14671147	29250	C	T	1	2021-05-19	United States
N_379_I	N	379	SRR14671147	29409	C	T	0,0536913	2021-05-19	United States
ORF1ab_1188_L	ORF1ab	1188	SRR14671148	3828	C	T	0,997368	2021-05-19	United States
ORF1ab_1229_E	ORF1ab	1229	SRR14671148	3952	T	G	0,0707483	2021-05-19	United States
ORF1ab_1435_T	ORF1ab	1435	SRR14671148	4569	T	C	0,0521277	2021-05-19	United States
ORF1ab_1605_P	ORF1ab	1605	SRR14671148	5078	A	C	0,0504673	2021-05-19	United States
ORF1ab_1795_Q	ORF1ab	1795	SRR14671148	5648	A	C	1	2021-05-19	United States
ORF1ab_2114_NA	ORF1ab	2114	SRR14671148	6607	T	-AG	0,0662177	2021-05-19	United States
ORF1ab_2819_NA	ORF1ab	2819	SRR14671148	8720	G	-A	0,0985733	2021-05-19	United States
ORF1ab_2931_NA	ORF1ab	2931	SRR14671148	9057	C	-AT	0,0859887	2021-05-19	United States
ORF1ab_3610_NA	ORF1ab	3610	SRR14671148	11095	C	+T	0,0750286	2021-05-19	United States
ORF1ab_3674_NA	ORF1ab	3674	SRR14671148	11287	G	-TCTGGTTTT	0,779642	2021-05-19	United States
ORF1ab_238_F	ORF1ab	238	SRR14671148	14181	G	C	0,0684193	2021-05-19	United States
ORF1ab_314_L	ORF1ab	314	SRR14671148	14408	C	T	0,999242	2021-05-19	United States
ORF1ab_410_NA	ORF1ab	410	SRR14671148	14697	C	-TA	0,0616466	2021-05-19	United States
ORF1ab_451_P	ORF1ab	451	SRR14671148	14819	T	C	0,0675676	2021-05-19	United States
ORF1ab_1264_D	ORF1ab	1264	SRR14671148	17259	G	T	1	2021-05-19	United States
ORF1ab_1404_M	ORF1ab	1404	SRR14671148	17678	C	T	0,997974	2021-05-19	United States
ORF1ab_1802_W	ORF1ab	1802	SRR14671148	18871	A	T	0,075412	2021-05-19	United States
ORF1ab_1974_I	ORF1ab	1974	SRR14671148	19388	G	T	0,0560748	2021-05-19	United States
ORF1ab_2051_*	ORF1ab	2051	SRR14671148	19618	C	T	0,0860821	2021-05-19	United States
ORF1ab_2463_G	ORF1ab	2463	SRR14671148	20854	A	G	0,10293	2021-05-19	United States
ORF1ab_2506_L	ORF1ab	2506	SRR14671148	20984	C	T	0,114801	2021-05-19	United States
S_18_F	S	18	SRR14671148	21614	C	T	1	2021-05-19	United States
S_20_N	S	20	SRR14671148	21621	C	A	1	2021-05-19	United States
S_26_S	S	26	SRR14671148	21638	C	T	1	2021-05-19	United States
S_138_Y	S	138	SRR14671148	21974	G	T	0,997802	2021-05-19	United States
S_417_T	S	417	SRR14671148	22812	A	C	0,999337	2021-05-19	United States
S_484_K	S	484	SRR14671148	23012	G	A	1	2021-05-19	United States
S_501_Y	S	501	SRR14671148	23063	A	T	1	2021-05-19	United States
S_614_G	S	614	SRR14671148	23403	A	G	0,999675	2021-05-19	United States
S_655_Y	S	655	SRR14671148	23525	C	T	0,999147	2021-05-19	United States
S_1027_I	S	1027	SRR14671148	24642	C	T	0,999078	2021-05-19	United States
S_1176_F	S	1176	SRR14671148	25088	G	T	0,999558	2021-05-19	United States
ORF3a_253_P	ORF3a	253	SRR14671148	26149	T	C	0,995856	2021-05-19	United States
ORF6_2_S	ORF6	2	SRR14671148	27206	T	C	0,992874	2021-05-19	United States
ORF8_92_K	ORF8	92	SRR14671148	28167	G	A	0,999416	2021-05-19	United States
N_80_R	N	80	SRR14671148	28512	C	G	1	2021-05-19	United States
ORF1ab_1246_I	ORF1ab	1246	SRR14671149	4002	C	T	0,999414	2021-05-16	United States
ORF1ab_2287_S	ORF1ab	2287	SRR14671149	7124	C	T	1	2021-05-16	United States
ORF1ab_2387_V	ORF1ab	2387	SRR14671149	7424	T	G	1	2021-05-16	United States
ORF1ab_3201_P	ORF1ab	3201	SRR14671149	9867	T	C	1	2021-05-16	United States
ORF1ab_3255_I	ORF1ab	3255	SRR14671149	10029	C	T	1	2021-05-16	United States
ORF1ab_3278_S	ORF1ab	3278	SRR14671149	10097	G	A	0,997067	2021-05-16	United States
ORF1ab_3674_NA	ORF1ab	3674	SRR14671149	11287	G	-TCTGGTTTT	0,799089	2021-05-16	United States
ORF1ab_4396_V	ORF1ab	4396	SRR14671149	13452	C	T	0,998898	2021-05-16	United States
ORF1ab_314_L	ORF1ab	314	SRR14671149	14408	C	T	0,998962	2021-05-16	United States
S_72_E	S	72	SRR14671149	21777	G	A	1	2021-05-16	United States
S_75_V	S	75	SRR14671149	21786	G	T	1	2021-05-16	United States
S_76_I	S	76	SRR14671149	21789	C	T	1	2021-05-16	United States
S_246_NA	S	246	SRR14671149	22298	A	-GAAGTTATTTGACTCCTGGTG	0,936263	2021-05-16	United States
S_452_Q	S	452	SRR14671149	22917	T	A	0,999468	2021-05-16	United States
S_490_S	S	490	SRR14671149	23031	T	C	1	2021-05-16	United States
S_614_G	S	614	SRR14671149	23403	A	G	1	2021-05-16	United States
S_826_L	S	826	SRR14671149	24038	G	T	0,249057	2021-05-16	United States
S_859_N	S	859	SRR14671149	24138	C	A	0,999347	2021-05-16	United States
ORF7a_105_V	ORF7a	105	SRR14671149	27707	C	T	1	2021-05-16	United States
N_13_L	N	13	SRR14671149	28311	C	T	0,998769	2021-05-16	United States
N_168_T	N	168	SRR14671149	28775	C	A	0,833693	2021-05-16	United States
N_203_K	N	203	SRR14671149	28881	G	A	1	2021-05-16	United States
N_204_R	N	204	SRR14671149	28883	G	C	1	2021-05-16	United States
N_214_C	N	214	SRR14671149	28913	G	T	1	2021-05-16	United States
ORF1ab_265_I	ORF1ab	265	SRR14671150	1059	C	T	1	2021-05-17	United States
ORF1ab_575_R	ORF1ab	575	SRR14671150	1989	A	G	0,998401	2021-05-17	United States
ORF1ab_1510_F	ORF1ab	1510	SRR14671150	4794	C	T	0,104699	2021-05-17	United States
ORF1ab_2511_N	ORF1ab	2511	SRR14671150	7798	G	T	1	2021-05-17	United States
ORF1ab_3162_E	ORF1ab	3162	SRR14671150	9749	A	G	0,998826	2021-05-17	United States
ORF1ab_3201_P	ORF1ab	3201	SRR14671150	9867	T	C	1	2021-05-17	United States
ORF1ab_3209_V	ORF1ab	3209	SRR14671150	9891	C	T	0,999356	2021-05-17	United States
ORF1ab_3674_NA	ORF1ab	3674	SRR14671150	11287	G	-TCTGGTTTT	0,795954	2021-05-17	United States
ORF1ab_3677_L	ORF1ab	3677	SRR14671150	11296	T	G	0,992188	2021-05-17	United States
ORF1ab_3847_I	ORF1ab	3847	SRR14671150	11804	G	A	0,99704	2021-05-17	United States
ORF1ab_314_L	ORF1ab	314	SRR14671150	14408	C	T	0,998343	2021-05-17	United States
ORF1ab_1568_C	ORF1ab	1568	SRR14671150	18169	G	T	0,999213	2021-05-17	United States
S_143_NA	S	143	SRR14671150	21990	T	-TTA	1	2021-05-17	United States
S_157_S	S	157	SRR14671150	22032	T	C	0,99932	2021-05-17	United States
S_452_R	S	452	SRR14671150	22917	T	G	1	2021-05-17	United States
S_614_G	S	614	SRR14671150	23403	A	G	1	2021-05-17	United States
S_859_N	S	859	SRR14671150	24138	C	A	0,999855	2021-05-17	United States
S_950_H	S	950	SRR14671150	24410	G	C	0,950899	2021-05-17	United States
ORF3a_42_L	ORF3a	42	SRR14671150	25517	C	T	0,998414	2021-05-17	United States
ORF3a_57_H	ORF3a	57	SRR14671150	25563	G	T	0,999665	2021-05-17	United States
ORF3a_104_L	ORF3a	104	SRR14671150	25703	C	T	0,994931	2021-05-17	United States
ORF6_37_F	ORF6	37	SRR14671150	27310	A	T	1	2021-05-17	United States
ORF8_11_I	ORF8	11	SRR14671150	27925	C	T	1	2021-05-17	United States
ORF8_51_S	ORF8	51	SRR14671150	28044	G	T	1	2021-05-17	United States
ORF8_120_NA	ORF8	120	SRR14671150	28253	C	-A	0,938893	2021-05-17	United States
N_205_I	N	205	SRR14671150	28887	C	T	0,997305	2021-05-17	United States
N_234_I	N	234	SRR14671150	28975	G	A	1	2021-05-17	United States
ORF1ab_17_NA	ORF1ab	17	SRR14671151	315	G	-T	0,0823113	2021-05-16	United States
ORF1ab_40_L	ORF1ab	40	SRR14671151	384	C	T	0,0984305	2021-05-16	United States
ORF1ab_60_NA	ORF1ab	60	SRR14671151	443	G	-TT	0,0549955	2021-05-16	United States
ORF1ab_70_S	ORF1ab	70	SRR14671151	474	T	C	0,058303	2021-05-16	United States
ORF1ab_157_L	ORF1ab	157	SRR14671151	734	T	C	0,130694	2021-05-16	United States
ORF1ab_265_I	ORF1ab	265	SRR14671151	1059	C	T	0,999702	2021-05-16	United States
ORF1ab_272_S	ORF1ab	272	SRR14671151	1080	A	G	0,128276	2021-05-16	United States
ORF1ab_333_M	ORF1ab	333	SRR14671151	1263	C	T	0,999539	2021-05-16	United States
ORF1ab_489_V	ORF1ab	489	SRR14671151	1731	A	T	0,0603069	2021-05-16	United States
ORF1ab_500_E	ORF1ab	500	SRR14671151	1763	A	G	0,0595964	2021-05-16	United States
ORF1ab_873_W	ORF1ab	873	SRR14671151	2884	T	G	0,127228	2021-05-16	United States
ORF1ab_874_F	ORF1ab	874	SRR14671151	2885	G	T	0,11573	2021-05-16	United States
ORF1ab_1298_V	ORF1ab	1298	SRR14671151	4158	C	T	0,315068	2021-05-16	United States
ORF1ab_1513_G	ORF1ab	1513	SRR14671151	4803	A	G	0,0707071	2021-05-16	United States
ORF1ab_1707_G	ORF1ab	1707	SRR14671151	5385	C	G	0,060196	2021-05-16	United States
ORF1ab_1840_P	ORF1ab	1840	SRR14671151	5783	A	C	0,0777001	2021-05-16	United States
ORF1ab_3042_G	ORF1ab	3042	SRR14671151	9390	A	G	0,104508	2021-05-16	United States
ORF1ab_3201_P	ORF1ab	3201	SRR14671151	9867	T	C	1	2021-05-16	United States
ORF1ab_3674_NA	ORF1ab	3674	SRR14671151	11287	G	-TCTGGTTTT	0,762903	2021-05-16	United States
ORF1ab_4137_NA	ORF1ab	4137	SRR14671151	12676	C	-A	0,130479	2021-05-16	United States
ORF1ab_314_L	ORF1ab	314	SRR14671151	14408	C	T	1	2021-05-16	United States
ORF1ab_1011_H	ORF1ab	1011	SRR14671151	16500	A	C	1	2021-05-16	United States
ORF1ab_1361_P	ORF1ab	1361	SRR14671151	17549	T	C	0,0692254	2021-05-16	United States
ORF1ab_1772_NA	ORF1ab	1772	SRR14671151	18782	G	-TT	0,115525	2021-05-16	United States
ORF1ab_2476_S	ORF1ab	2476	SRR14671151	20893	G	T	0,0567021	2021-05-16	United States
S_5_F	S	5	SRR14671151	21575	C	T	1	2021-05-16	United States
S_95_I	S	95	SRR14671151	21846	C	T	1	2021-05-16	United States
S_253_G	S	253	SRR14671151	22320	A	G	1	2021-05-16	United States
S_342_NA	S	342	SRR14671151	22587	T	-TA	0,0715894	2021-05-16	United States
S_484_K	S	484	SRR14671151	23012	G	A	0,999301	2021-05-16	United States
S_611_P	S	611	SRR14671151	23394	T	C	0,0553014	2021-05-16	United States
S_614_G	S	614	SRR14671151	23403	A	G	1	2021-05-16	United States
S_621_NA	S	621	SRR14671151	23424	C	-TGT	0,118208	2021-05-16	United States
S_701_V	S	701	SRR14671151	23664	C	T	1	2021-05-16	United States
ORF3a_42_L	ORF3a	42	SRR14671151	25517	C	T	0,999201	2021-05-16	United States
ORF3a_57_H	ORF3a	57	SRR14671151	25563	G	T	0,999687	2021-05-16	United States
E_71_L	E	71	SRR14671151	26456	C	T	0,138161	2021-05-16	United States
ORF8_11_I	ORF8	11	SRR14671151	27925	C	T	1	2021-05-16	United States
ORF1ab_265_I	ORF1ab	265	SRR14671152	1059	C	T	0,99967	2021-05-17	United States
ORF1ab_3117_I	ORF1ab	3117	SRR14671152	9615	C	T	0,183077	2021-05-17	United States
ORF1ab_3201_P	ORF1ab	3201	SRR14671152	9867	T	C	1	2021-05-17	United States
ORF1ab_3606_F	ORF1ab	3606	SRR14671152	11083	G	T	0,0992798	2021-05-17	United States
ORF1ab_3674_NA	ORF1ab	3674	SRR14671152	11287	G	-TCTGGTTTT	0,790449	2021-05-17	United States
ORF1ab_3677_L	ORF1ab	3677	SRR14671152	11296	T	G	1	2021-05-17	United States
ORF1ab_314_L	ORF1ab	314	SRR14671152	14408	C	T	0,999441	2021-05-17	United States
ORF1ab_1011_H	ORF1ab	1011	SRR14671152	16500	A	C	0,993416	2021-05-17	United States
S_5_F	S	5	SRR14671152	21575	C	T	1	2021-05-17	United States
S_95_I	S	95	SRR14671152	21846	C	T	1	2021-05-17	United States
S_253_G	S	253	SRR14671152	22320	A	G	0,999182	2021-05-17	United States
S_484_K	S	484	SRR14671152	23012	G	A	0,999115	2021-05-17	United States
S_614_G	S	614	SRR14671152	23403	A	G	0,998918	2021-05-17	United States
S_701_V	S	701	SRR14671152	23664	C	T	1	2021-05-17	United States
ORF3a_42_L	ORF3a	42	SRR14671152	25517	C	T	0,99911	2021-05-17	United States
ORF3a_57_H	ORF3a	57	SRR14671152	25563	G	T	0,999373	2021-05-17	United States
ORF8_11_I	ORF8	11	SRR14671152	27925	C	T	1	2021-05-17	United States
N_199_L	N	199	SRR14671152	28869	C	T	1	2021-05-17	United States
N_234_I	N	234	SRR14671152	28975	G	A	1	2021-05-17	United States
ORF1ab_533_I	ORF1ab	533	SRR14671153	1862	C	A	0,999446	2021-05-20	United States
ORF1ab_913_D	ORF1ab	913	SRR14671153	3004	G	T	0,998114	2021-05-20	United States
ORF1ab_1001_I	ORF1ab	1001	SRR14671153	3267	C	T	0,999244	2021-05-20	United States
ORF1ab_1708_D	ORF1ab	1708	SRR14671153	5388	C	A	0,998672	2021-05-20	United States
ORF1ab_3674_NA	ORF1ab	3674	SRR14671153	11287	G	-TCTGGTTTT	0,805421	2021-05-20	United States
ORF1ab_3677_L	ORF1ab	3677	SRR14671153	11296	T	G	1	2021-05-20	United States
ORF1ab_218_L	ORF1ab	218	SRR14671153	14120	C	T	0,999397	2021-05-20	United States
ORF1ab_314_L	ORF1ab	314	SRR14671153	14408	C	T	0,998883	2021-05-20	United States
S_68_NA	S	68	SRR14671153	21764	A	-TACATG	0,869781	2021-05-20	United States
S_143_NA	S	143	SRR14671153	21990	T	-TTA	0,926136	2021-05-20	United States
S_501_Y	S	501	SRR14671153	23063	A	T	0,998902	2021-05-20	United States
S_570_D	S	570	SRR14671153	23271	C	A	1	2021-05-20	United States
S_614_G	S	614	SRR14671153	23403	A	G	0,999139	2021-05-20	United States
S_681_H	S	681	SRR14671153	23604	C	A	1	2021-05-20	United States
S_716_I	S	716	SRR14671153	23709	C	T	1	2021-05-20	United States
S_982_A	S	982	SRR14671153	24506	T	G	0,999569	2021-05-20	United States
S_1118_H	S	1118	SRR14671153	24914	G	C	0,999626	2021-05-20	United States
ORF3a_240_S	ORF3a	240	SRR14671153	26110	C	T	0,998515	2021-05-20	United States
ORF8_27_*	ORF8	27	SRR14671153	27972	C	T	0,99935	2021-05-20	United States
ORF8_52_I	ORF8	52	SRR14671153	28048	G	T	1	2021-05-20	United States
ORF8_68_*	ORF8	68	SRR14671153	28095	A	T	0,907346	2021-05-20	United States
ORF8_73_C	ORF8	73	SRR14671153	28111	A	G	0,999609	2021-05-20	United States
N_3_H	N	3	SRR14671153	28280	G	C	0,999491	2021-05-20	United States
N_3_V	N	3	SRR14671153	28281	A	T	0,999493	2021-05-20	United States
N_3_E	N	3	SRR14671153	28282	T	A	0,999492	2021-05-20	United States
N_203_K	N	203	SRR14671153	28881	G	A	1	2021-05-20	United States
N_204_R	N	204	SRR14671153	28883	G	C	1	2021-05-20	United States
N_235_F	N	235	SRR14671153	28977	C	T	1	2021-05-20	United States
ORF1ab_1640_L	ORF1ab	1640	SRR14671154	5184	C	T	1	2021-05-18	United States
ORF1ab_1991_I	ORF1ab	1991	SRR14671154	6236	G	A	0,999317	2021-05-18	United States
ORF1ab_3209_V	ORF1ab	3209	SRR14671154	9891	C	T	1	2021-05-18	United States
ORF1ab_3718_A	ORF1ab	3718	SRR14671154	11418	T	C	0,998377	2021-05-18	United States
ORF1ab_3750_I	ORF1ab	3750	SRR14671154	11514	C	T	0,999439	2021-05-18	United States
ORF1ab_4223_H	ORF1ab	4223	SRR14671154	12933	C	A	0,999725	2021-05-18	United States
ORF1ab_314_L	ORF1ab	314	SRR14671154	14408	C	T	0,998281	2021-05-18	United States
ORF1ab_662_S	ORF1ab	662	SRR14671154	15451	G	A	0,99894	2021-05-18	United States
ORF1ab_1000_L	ORF1ab	1000	SRR14671154	16466	C	T	0,999318	2021-05-18	United States
ORF1ab_2537_I	ORF1ab	2537	SRR14671154	21077	C	T	0,986623	2021-05-18	United States
S_19_R	S	19	SRR14671154	21618	C	G	0,9994	2021-05-18	United States
S_452_R	S	452	SRR14671154	22917	T	G	0,999692	2021-05-18	United States
S_478_K	S	478	SRR14671154	22995	C	A	0,999659	2021-05-18	United States
S_614_G	S	614	SRR14671154	23403	A	G	1	2021-05-18	United States
S_681_R	S	681	SRR14671154	23604	C	G	0,997179	2021-05-18	United States
S_950_N	S	950	SRR14671154	24410	G	A	0,951826	2021-05-18	United States
ORF3a_26_L	ORF3a	26	SRR14671154	25469	C	T	0,999706	2021-05-18	United States
M_82_T	M	82	SRR14671154	26767	T	C	1	2021-05-18	United States
M_190_E	M	190	SRR14671154	27092	C	A	0,999188	2021-05-18	United States
ORF7a_82_A	ORF7a	82	SRR14671154	27638	T	C	1	2021-05-18	United States
ORF7a_120_I	ORF7a	120	SRR14671154	27752	C	T	1	2021-05-18	United States
ORF8_118_NA	ORF8	118	SRR14671154	28247	A	-GATTTC	0,868267	2021-05-18	United States
ORF8_120_L	ORF8	120	SRR14671154	28253	C	A	0,988201	2021-05-18	United States
N_63_G	N	63	SRR14671154	28461	A	G	0,990319	2021-05-18	United States
N_203_M	N	203	SRR14671154	28881	G	T	1	2021-05-18	United States
N_377_Y	N	377	SRR14671154	29402	G	T	1	2021-05-18	United States
ORF1ab_396_T	ORF1ab	396	SRR14671155	1452	T	C	0,471623	2021-05-15	United States
ORF1ab_902_T	ORF1ab	902	SRR14671155	2970	T	C	0,999269	2021-05-15	United States
ORF1ab_1001_I	ORF1ab	1001	SRR14671155	3267	C	T	0,999136	2021-05-15	United States
ORF1ab_1708_D	ORF1ab	1708	SRR14671155	5388	C	A	0,999372	2021-05-15	United States
ORF1ab_3674_NA	ORF1ab	3674	SRR14671155	11287	G	-TCTGGTTTT	0,777778	2021-05-15	United States
ORF1ab_3677_L	ORF1ab	3677	SRR14671155	11296	T	G	0,994118	2021-05-15	United States
ORF1ab_3886_R	ORF1ab	3886	SRR14671155	11922	A	G	0,0596198	2021-05-15	United States
ORF1ab_218_L	ORF1ab	218	SRR14671155	14120	C	T	0,999499	2021-05-15	United States
ORF1ab_314_L	ORF1ab	314	SRR14671155	14408	C	T	0,999762	2021-05-15	United States
ORF1ab_1432_V	ORF1ab	1432	SRR14671155	17762	C	T	0,994123	2021-05-15	United States
S_68_NA	S	68	SRR14671155	21764	A	-TACATG	0,854406	2021-05-15	United States
S_143_NA	S	143	SRR14671155	21990	T	-TTA	0,955676	2021-05-15	United States
S_501_Y	S	501	SRR14671155	23063	A	T	0,998592	2021-05-15	United States
S_570_D	S	570	SRR14671155	23271	C	A	0,999076	2021-05-15	United States
S_614_G	S	614	SRR14671155	23403	A	G	1	2021-05-15	United States
S_681_H	S	681	SRR14671155	23604	C	A	0,999657	2021-05-15	United States
S_716_I	S	716	SRR14671155	23709	C	T	0,998394	2021-05-15	United States
S_982_A	S	982	SRR14671155	24506	T	G	0,999658	2021-05-15	United States
S_1118_H	S	1118	SRR14671155	24914	G	C	0,999656	2021-05-15	United States
ORF7a_66_V	ORF7a	66	SRR14671155	27590	C	T	0,0811486	2021-05-15	United States
ORF8_27_*	ORF8	27	SRR14671155	27972	C	T	0,999057	2021-05-15	United States
ORF8_52_I	ORF8	52	SRR14671155	28048	G	T	1	2021-05-15	United States
ORF8_68_*	ORF8	68	SRR14671155	28095	A	T	0,885758	2021-05-15	United States
ORF8_73_C	ORF8	73	SRR14671155	28111	A	G	0,999762	2021-05-15	United States
N_3_H	N	3	SRR14671155	28280	G	C	0,999586	2021-05-15	United States
N_3_V	N	3	SRR14671155	28281	A	T	0,99834	2021-05-15	United States
N_3_E	N	3	SRR14671155	28282	T	A	0,999584	2021-05-15	United States
N_203_K	N	203	SRR14671155	28881	G	A	0,997222	2021-05-15	United States
N_204_R	N	204	SRR14671155	28883	G	C	1	2021-05-15	United States
N_235_F	N	235	SRR14671155	28977	C	T	0,993007	2021-05-15	United States
ORF1ab_1001_I	ORF1ab	1001	SRR14671156	3267	C	T	0,999687	2021-05-18	United States
ORF1ab_1640_S	ORF1ab	1640	SRR14671156	5183	C	T	1	2021-05-18	United States
ORF1ab_1708_D	ORF1ab	1708	SRR14671156	5388	C	A	0,999579	2021-05-18	United States
ORF1ab_3674_NA	ORF1ab	3674	SRR14671156	11287	G	-TCTGGTTTT	0,797097	2021-05-18	United States
ORF1ab_3677_L	ORF1ab	3677	SRR14671156	11296	T	G	0,993548	2021-05-18	United States
ORF1ab_4087_I	ORF1ab	4087	SRR14671156	12525	C	T	0,999473	2021-05-18	United States
ORF1ab_218_L	ORF1ab	218	SRR14671156	14120	C	T	0,999723	2021-05-18	United States
ORF1ab_314_L	ORF1ab	314	SRR14671156	14408	C	T	0,999024	2021-05-18	United States
ORF1ab_2663_NA	ORF1ab	2663	SRR14671156	21456	A	+G	0,0754717	2021-05-18	United States
S_68_NA	S	68	SRR14671156	21764	A	-TACATG	0,882103	2021-05-18	United States
S_143_NA	S	143	SRR14671156	21990	T	-TTA	0,94148	2021-05-18	United States
S_501_Y	S	501	SRR14671156	23063	A	T	0,997796	2021-05-18	United States
S_570_D	S	570	SRR14671156	23271	C	A	0,999327	2021-05-18	United States
S_614_G	S	614	SRR14671156	23403	A	G	1	2021-05-18	United States
S_681_H	S	681	SRR14671156	23604	C	A	0,999597	2021-05-18	United States
S_716_I	S	716	SRR14671156	23709	C	T	0,997275	2021-05-18	United States
S_982_A	S	982	SRR14671156	24506	T	G	0,999616	2021-05-18	United States
S_1118_H	S	1118	SRR14671156	24914	G	C	1	2021-05-18	United States
ORF3a_182_Y	ORF3a	182	SRR14671156	25936	C	T	0,0515131	2021-05-18	United States
ORF8_27_*	ORF8	27	SRR14671156	27972	C	T	0,998475	2021-05-18	United States
ORF8_52_I	ORF8	52	SRR14671156	28048	G	T	1	2021-05-18	United States
ORF8_68_*	ORF8	68	SRR14671156	28095	A	T	0,943093	2021-05-18	United States
ORF8_73_C	ORF8	73	SRR14671156	28111	A	G	0,99953	2021-05-18	United States
N_3_H	N	3	SRR14671156	28280	G	C	0,999527	2021-05-18	United States
N_3_V	N	3	SRR14671156	28281	A	T	0,999527	2021-05-18	United States
N_3_E	N	3	SRR14671156	28282	T	A	1	2021-05-18	United States
N_203_K	N	203	SRR14671156	28881	G	A	1	2021-05-18	United States
N_204_R	N	204	SRR14671156	28883	G	C	1	2021-05-18	United States
N_235_F	N	235	SRR14671156	28977	C	T	0,995098	2021-05-18	United States
ORF1ab_913_D	ORF1ab	913	SRR14671157	3004	G	T	0,99952	2021-05-17	United States
ORF1ab_1001_I	ORF1ab	1001	SRR14671157	3267	C	T	1	2021-05-17	United States
ORF1ab_1708_D	ORF1ab	1708	SRR14671157	5388	C	A	0,999436	2021-05-17	United States
ORF1ab_3674_NA	ORF1ab	3674	SRR14671157	11287	G	-TCTGGTTTT	0,772088	2021-05-17	United States
ORF1ab_3766_F	ORF1ab	3766	SRR14671157	11562	G	T	0,99893	2021-05-17	United States
ORF1ab_218_L	ORF1ab	218	SRR14671157	14120	C	T	1	2021-05-17	United States
ORF1ab_314_L	ORF1ab	314	SRR14671157	14408	C	T	0,999143	2021-05-17	United States
S_68_NA	S	68	SRR14671157	21764	A	-TACATG	0,867647	2021-05-17	United States
S_143_NA	S	143	SRR14671157	21990	T	-TTA	0,950472	2021-05-17	United States
S_501_Y	S	501	SRR14671157	23063	A	T	1	2021-05-17	United States
S_570_D	S	570	SRR14671157	23271	C	A	0,999552	2021-05-17	United States
S_614_G	S	614	SRR14671157	23403	A	G	1	2021-05-17	United States
S_681_H	S	681	SRR14671157	23604	C	A	0,999471	2021-05-17	United States
S_716_I	S	716	SRR14671157	23709	C	T	1	2021-05-17	United States
S_982_A	S	982	SRR14671157	24506	T	G	1	2021-05-17	United States
S_1118_H	S	1118	SRR14671157	24914	G	C	1	2021-05-17	United States
ORF3a_240_S	ORF3a	240	SRR14671157	26110	C	T	1	2021-05-17	United States
ORF7a_94_*	ORF7a	94	SRR14671157	27673	C	T	0,21547	2021-05-17	United States
ORF8_27_*	ORF8	27	SRR14671157	27972	C	T	0,999496	2021-05-17	United States
ORF8_52_I	ORF8	52	SRR14671157	28048	G	T	1	2021-05-17	United States
ORF8_68_*	ORF8	68	SRR14671157	28095	A	T	0,926445	2021-05-17	United States
ORF8_73_C	ORF8	73	SRR14671157	28111	A	G	0,998686	2021-05-17	United States
N_3_H	N	3	SRR14671157	28280	G	C	0,998112	2021-05-17	United States
N_3_V	N	3	SRR14671157	28281	A	T	0,997484	2021-05-17	United States
N_3_E	N	3	SRR14671157	28282	T	A	0,997489	2021-05-17	United States
N_203_K	N	203	SRR14671157	28881	G	A	0,995327	2021-05-17	United States
N_204_R	N	204	SRR14671157	28883	G	C	1	2021-05-17	United States
N_235_F	N	235	SRR14671157	28977	C	T	0,996	2021-05-17	United States
ORF1ab_84_NA	ORF1ab	84	SRR14671158	517	T	-ATG	0,0575939	2021-05-14	United States
ORF1ab_1001_I	ORF1ab	1001	SRR14671158	3267	C	T	1	2021-05-14	United States
ORF1ab_1085_NA	ORF1ab	1085	SRR14671158	3518	G	+T	0,225051	2021-05-14	United States
ORF1ab_1169_A	ORF1ab	1169	SRR14671158	3771	T	C	0,135294	2021-05-14	United States
ORF1ab_1505_T	ORF1ab	1505	SRR14671158	4779	T	C	0,115385	2021-05-14	United States
ORF1ab_1708_D	ORF1ab	1708	SRR14671158	5388	C	A	1	2021-05-14	United States
ORF1ab_1873_NA	ORF1ab	1873	SRR14671158	5882	T	-AC	0,0758082	2021-05-14	United States
ORF1ab_2547_NA	ORF1ab	2547	SRR14671158	7905	C	-A	0,155425	2021-05-14	United States
ORF1ab_3421_NA	ORF1ab	3421	SRR14671158	10527	C	-T	0,180508	2021-05-14	United States
ORF1ab_3460_N	ORF1ab	3460	SRR14671158	10643	G	A	0,205405	2021-05-14	United States
ORF1ab_3674_NA	ORF1ab	3674	SRR14671158	11287	G	-TCTGGTTTT	0,853503	2021-05-14	United States
ORF1ab_3909_NA	ORF1ab	3909	SRR14671158	11990	G	-A	0,134049	2021-05-14	United States
ORF1ab_3966_R	ORF1ab	3966	SRR14671158	12162	A	G	0,999759	2021-05-14	United States
ORF1ab_4374_R	ORF1ab	4374	SRR14671158	13385	G	C	0,479424	2021-05-14	United States
ORF1ab_314_L	ORF1ab	314	SRR14671158	14408	C	T	0,999353	2021-05-14	United States
ORF1ab_585_S	ORF1ab	585	SRR14671158	15221	T	C	0,0660895	2021-05-14	United States
ORF1ab_1383_R	ORF1ab	1383	SRR14671158	17615	A	G	0,999367	2021-05-14	United States
ORF1ab_2047_L	ORF1ab	2047	SRR14671158	19606	T	C	0,185579	2021-05-14	United States
ORF1ab_2557_R	ORF1ab	2557	SRR14671158	21137	A	G	1	2021-05-14	United States
S_68_NA	S	68	SRR14671158	21764	A	-TACATG	0,852725	2021-05-14	United States
S_143_NA	S	143	SRR14671158	21990	T	-TTA	0,874352	2021-05-14	United States
S_434_T	S	434	SRR14671158	22863	T	C	0,0908428	2021-05-14	United States
S_501_Y	S	501	SRR14671158	23063	A	T	1	2021-05-14	United States
S_570_D	S	570	SRR14671158	23271	C	A	0,999818	2021-05-14	United States
S_614_G	S	614	SRR14671158	23403	A	G	0,999792	2021-05-14	United States
S_681_H	S	681	SRR14671158	23604	C	A	1	2021-05-14	United States
S_716_I	S	716	SRR14671158	23709	C	T	0,999707	2021-05-14	United States
S_982_A	S	982	SRR14671158	24506	T	G	1	2021-05-14	United States
S_1118_H	S	1118	SRR14671158	24914	G	C	1	2021-05-14	United States
S_1191_N	S	1191	SRR14671158	25135	G	T	1	2021-05-14	United States
ORF3a_33_V	ORF3a	33	SRR14671158	25490	C	T	0,997875	2021-05-14	United States
ORF3a_255_NA	ORF3a	255	SRR14671158	26157	T	-GTTA	0,0796178	2021-05-14	United States
ORF7a_37_C	ORF7a	37	SRR14671158	27503	C	G	0,2	2021-05-14	United States
ORF7a_80_K	ORF7a	80	SRR14671158	27632	G	A	1	2021-05-14	United States
ORF8_27_*	ORF8	27	SRR14671158	27972	C	T	1	2021-05-14	United States
ORF8_52_I	ORF8	52	SRR14671158	28048	G	T	0,999057	2021-05-14	United States
ORF8_73_C	ORF8	73	SRR14671158	28111	A	G	0,999809	2021-05-14	United States
N_3_H	N	3	SRR14671158	28280	G	C	0,999817	2021-05-14	United States
N_3_V	N	3	SRR14671158	28281	A	T	0,999359	2021-05-14	United States
N_3_E	N	3	SRR14671158	28282	T	A	0,998903	2021-05-14	United States
ORF1ab_1188_L	ORF1ab	1188	SRR14671159	3828	C	T	0,998442	2021-05-21	United States
ORF1ab_1795_Q	ORF1ab	1795	SRR14671159	5648	A	C	0,998696	2021-05-21	United States
ORF1ab_3674_NA	ORF1ab	3674	SRR14671159	11287	G	-TCTGGTTTT	0,796516	2021-05-21	United States
ORF1ab_3785_S	ORF1ab	3785	SRR14671159	11619	T	C	0,999567	2021-05-21	United States
ORF1ab_314_L	ORF1ab	314	SRR14671159	14408	C	T	0,99929	2021-05-21	United States
ORF1ab_1264_D	ORF1ab	1264	SRR14671159	17259	G	T	0,99977	2021-05-21	United States
ORF1ab_1967_S	ORF1ab	1967	SRR14671159	19366	C	T	1	2021-05-21	United States
S_18_F	S	18	SRR14671159	21614	C	T	1	2021-05-21	United States
S_20_N	S	20	SRR14671159	21621	C	A	1	2021-05-21	United States
S_26_S	S	26	SRR14671159	21638	C	T	0,998767	2021-05-21	United States
S_138_Y	S	138	SRR14671159	21974	G	T	0,994768	2021-05-21	United States
S_417_T	S	417	SRR14671159	22812	A	C	0,984901	2021-05-21	United States
S_427_N	S	427	SRR14671159	22841	G	A	0,99941	2021-05-21	United States
S_484_K	S	484	SRR14671159	23012	G	A	1	2021-05-21	United States
S_501_Y	S	501	SRR14671159	23063	A	T	1	2021-05-21	United States
S_614_G	S	614	SRR14671159	23403	A	G	0,999058	2021-05-21	United States
S_655_Y	S	655	SRR14671159	23525	C	T	0,998375	2021-05-21	United States
S_1027_I	S	1027	SRR14671159	24642	C	T	0,999641	2021-05-21	United States
S_1176_F	S	1176	SRR14671159	25088	G	T	0,99968	2021-05-21	United States
ORF3a_253_P	ORF3a	253	SRR14671159	26149	T	C	0,999506	2021-05-21	United States
ORF8_92_K	ORF8	92	SRR14671159	28167	G	A	0,999068	2021-05-21	United States
N_80_R	N	80	SRR14671159	28512	C	G	1	2021-05-21	United States
ORF1ab_1001_I	ORF1ab	1001	SRR14671160	3267	C	T	0,999449	2021-05-19	United States
ORF1ab_1708_D	ORF1ab	1708	SRR14671160	5388	C	A	0,997764	2021-05-19	United States
ORF1ab_3143_V	ORF1ab	3143	SRR14671160	9693	C	T	1	2021-05-19	United States
ORF1ab_3674_NA	ORF1ab	3674	SRR14671160	11287	G	-TCTGGTTTT	0,791202	2021-05-19	United States
ORF1ab_3915_F	ORF1ab	3915	SRR14671160	12008	C	T	0,999496	2021-05-19	United States
ORF1ab_314_L	ORF1ab	314	SRR14671160	14408	C	T	1	2021-05-19	United States
S_68_NA	S	68	SRR14671160	21764	A	-TACATG	0,888476	2021-05-19	United States
S_143_NA	S	143	SRR14671160	21990	T	-TTA	0,914163	2021-05-19	United States
S_494_P	S	494	SRR14671160	23042	T	C	0,998964	2021-05-19	United States
S_501_Y	S	501	SRR14671160	23063	A	T	0,998975	2021-05-19	United States
S_570_D	S	570	SRR14671160	23271	C	A	0,999045	2021-05-19	United States
S_614_G	S	614	SRR14671160	23403	A	G	1	2021-05-19	United States
S_681_H	S	681	SRR14671160	23604	C	A	0,998911	2021-05-19	United States
S_716_I	S	716	SRR14671160	23709	C	T	0,999327	2021-05-19	United States
S_982_A	S	982	SRR14671160	24506	T	G	1	2021-05-19	United States
S_1118_H	S	1118	SRR14671160	24914	G	C	1	2021-05-19	United States
S_1219_V	S	1219	SRR14671160	25218	G	T	1	2021-05-19	United States
ORF3a_54_V	ORF3a	54	SRR14671160	25553	C	T	0,999287	2021-05-19	United States
ORF8_27_*	ORF8	27	SRR14671160	27972	C	T	1	2021-05-19	United States
ORF8_52_I	ORF8	52	SRR14671160	28048	G	T	1	2021-05-19	United States
ORF8_68_*	ORF8	68	SRR14671160	28095	A	T	0,90048	2021-05-19	United States
ORF8_73_C	ORF8	73	SRR14671160	28111	A	G	0,999425	2021-05-19	United States
N_3_H	N	3	SRR14671160	28280	G	C	0,998732	2021-05-19	United States
N_3_V	N	3	SRR14671160	28281	A	T	1	2021-05-19	United States
N_3_E	N	3	SRR14671160	28282	T	A	1	2021-05-19	United States
N_373_N	N	373	SRR14671160	29392	G	C	1	2021-05-19	United States
ORF1ab_1188_L	ORF1ab	1188	SRR14671161	3828	C	T	0,996073	2021-05-17	United States
ORF1ab_1795_Q	ORF1ab	1795	SRR14671161	5648	A	C	0,999406	2021-05-17	United States
ORF1ab_2941_S	ORF1ab	2941	SRR14671161	9086	G	A	0,996192	2021-05-17	United States
ORF1ab_3674_NA	ORF1ab	3674	SRR14671161	11287	G	-TCTGGTTTT	0,800083	2021-05-17	United States
ORF1ab_314_L	ORF1ab	314	SRR14671161	14408	C	T	0,999529	2021-05-17	United States
ORF1ab_1219_S	ORF1ab	1219	SRR14671161	17122	G	T	0,998946	2021-05-17	United States
ORF1ab_1264_D	ORF1ab	1264	SRR14671161	17259	G	T	1	2021-05-17	United States
S_18_F	S	18	SRR14671161	21614	C	T	1	2021-05-17	United States
S_20_N	S	20	SRR14671161	21621	C	A	1	2021-05-17	United States
S_26_S	S	26	SRR14671161	21638	C	T	1	2021-05-17	United States
S_138_Y	S	138	SRR14671161	21974	G	T	1	2021-05-17	United States
S_417_T	S	417	SRR14671161	22812	A	C	0,990566	2021-05-17	United States
S_484_K	S	484	SRR14671161	23012	G	A	1	2021-05-17	United States
S_501_Y	S	501	SRR14671161	23063	A	T	1	2021-05-17	United States
S_614_G	S	614	SRR14671161	23403	A	G	0,999569	2021-05-17	United States
S_655_Y	S	655	SRR14671161	23525	C	T	0,997185	2021-05-17	United States
S_1027_I	S	1027	SRR14671161	24642	C	T	0,999564	2021-05-17	United States
S_1176_F	S	1176	SRR14671161	25088	G	T	0,998116	2021-05-17	United States
S_1248_G	S	1248	SRR14671161	25304	T	G	0,999571	2021-05-17	United States
ORF3a_57_H	ORF3a	57	SRR14671161	25563	G	T	1	2021-05-17	United States
ORF3a_253_P	ORF3a	253	SRR14671161	26149	T	C	0,998358	2021-05-17	United States
ORF8_92_K	ORF8	92	SRR14671161	28167	G	A	0,998826	2021-05-17	United States
N_80_R	N	80	SRR14671161	28512	C	G	1	2021-05-17	United States
N_202_C	N	202	SRR14671161	28877	A	T	1	2021-05-17	United States
N_202_T	N	202	SRR14671161	28878	G	C	1	2021-05-17	United States
N_203_K	N	203	SRR14671161	28881	G	A	0,991379	2021-05-17	United States
N_204_R	N	204	SRR14671161	28883	G	C	0,991525	2021-05-17	United States
ORF1ab_1001_I	ORF1ab	1001	SRR14671162	3267	C	T	0,999699	2021-05-15	United States
ORF1ab_1708_D	ORF1ab	1708	SRR14671162	5388	C	A	0,999194	2021-05-15	United States
ORF1ab_3674_NA	ORF1ab	3674	SRR14671162	11287	G	-TCTGGTTTT	0,794225	2021-05-15	United States
ORF1ab_3677_L	ORF1ab	3677	SRR14671162	11296	T	G	1	2021-05-15	United States
ORF1ab_3966_R	ORF1ab	3966	SRR14671162	12162	A	G	0,999465	2021-05-15	United States
ORF1ab_314_L	ORF1ab	314	SRR14671162	14408	C	T	1	2021-05-15	United States
ORF1ab_977_V	ORF1ab	977	SRR14671162	16397	G	T	0,99931	2021-05-15	United States
ORF1ab_1383_R	ORF1ab	1383	SRR14671162	17615	A	G	0,99886	2021-05-15	United States
ORF1ab_2557_R	ORF1ab	2557	SRR14671162	21137	A	G	0,999792	2021-05-15	United States
S_68_NA	S	68	SRR14671162	21764	A	-TACATG	0,871859	2021-05-15	United States
S_143_NA	S	143	SRR14671162	21990	T	-TTA	0,948239	2021-05-15	United States
S_501_Y	S	501	SRR14671162	23063	A	T	1	2021-05-15	United States
S_570_D	S	570	SRR14671162	23271	C	A	0,999445	2021-05-15	United States
S_614_G	S	614	SRR14671162	23403	A	G	0,999668	2021-05-15	United States
S_681_H	S	681	SRR14671162	23604	C	A	0,999269	2021-05-15	United States
S_716_I	S	716	SRR14671162	23709	C	T	1	2021-05-15	United States
S_982_A	S	982	SRR14671162	24506	T	G	1	2021-05-15	United States
S_1118_H	S	1118	SRR14671162	24914	G	C	0,999502	2021-05-15	United States
S_1191_N	S	1191	SRR14671162	25135	G	T	1	2021-05-15	United States
ORF8_27_*	ORF8	27	SRR14671162	27972	C	T	0,999388	2021-05-15	United States
ORF8_52_I	ORF8	52	SRR14671162	28048	G	T	0,998847	2021-05-15	United States
ORF8_73_C	ORF8	73	SRR14671162	28111	A	G	0,998871	2021-05-15	United States
N_3_H	N	3	SRR14671162	28280	G	C	1	2021-05-15	United States
N_3_V	N	3	SRR14671162	28281	A	T	0,998831	2021-05-15	United States
N_3_E	N	3	SRR14671162	28282	T	A	0,999221	2021-05-15	United States
N_203_K	N	203	SRR14671162	28881	G	A	1	2021-05-15	United States
N_204_R	N	204	SRR14671162	28883	G	C	1	2021-05-15	United States
N_235_F	N	235	SRR14671162	28977	C	T	1	2021-05-15	United States
N_243_C	N	243	SRR14671162	29000	G	T	0,902808	2021-05-15	United States
ORF10_16_P	ORF10	16	SRR14671162	29604	T	C	0,999597	2021-05-15	United States
ORF1ab_265_I	ORF1ab	265	SRR14671163	1059	C	T	0,999683	2021-05-17	United States
ORF1ab_798_N	ORF1ab	798	SRR14671163	2659	G	T	1	2021-05-17	United States
ORF1ab_1946_S	ORF1ab	1946	SRR14671163	6101	G	A	0,998319	2021-05-17	United States
ORF1ab_3201_P	ORF1ab	3201	SRR14671163	9867	T	C	1	2021-05-17	United States
ORF1ab_3674_NA	ORF1ab	3674	SRR14671163	11287	G	-TCTGGTTTT	0,782519	2021-05-17	United States
ORF1ab_314_L	ORF1ab	314	SRR14671163	14408	C	T	0,999808	2021-05-17	United States
ORF1ab_1011_H	ORF1ab	1011	SRR14671163	16500	A	C	0,999735	2021-05-17	United States
S_5_F	S	5	SRR14671163	21575	C	T	1	2021-05-17	United States
S_95_I	S	95	SRR14671163	21846	C	T	1	2021-05-17	United States
S_253_G	S	253	SRR14671163	22320	A	G	0,999585	2021-05-17	United States
S_477_N	S	477	SRR14671163	22992	G	A	1	2021-05-17	United States
S_614_G	S	614	SRR14671163	23403	A	G	1	2021-05-17	United States
S_845_S	S	845	SRR14671163	24095	G	T	1	2021-05-17	United States
S_957_R	S	957	SRR14671163	24432	A	G	0,999696	2021-05-17	United States
S_1260_N	S	1260	SRR14671163	25340	G	A	0,999317	2021-05-17	United States
ORF3a_42_L	ORF3a	42	SRR14671163	25517	C	T	0,999394	2021-05-17	United States
ORF3a_57_H	ORF3a	57	SRR14671163	25563	G	T	0,999337	2021-05-17	United States
ORF7a_116_F	ORF7a	116	SRR14671163	27739	C	T	1	2021-05-17	United States
ORF8_11_I	ORF8	11	SRR14671163	27925	C	T	1	2021-05-17	United States
N_13_L	N	13	SRR14671163	28311	C	T	0,99929	2021-05-17	United States
ORF1ab_913_D	ORF1ab	913	SRR14671164	3004	G	T	0,999683	2021-05-17	United States
ORF1ab_1001_I	ORF1ab	1001	SRR14671164	3267	C	T	0,999359	2021-05-17	United States
ORF1ab_1480_L	ORF1ab	1480	SRR14671164	4704	C	T	0,999445	2021-05-17	United States
ORF1ab_1708_D	ORF1ab	1708	SRR14671164	5388	C	A	0,999457	2021-05-17	United States
ORF1ab_3674_NA	ORF1ab	3674	SRR14671164	11287	G	-TCTGGTTTT	0,802083	2021-05-17	United States
ORF1ab_3677_L	ORF1ab	3677	SRR14671164	11296	T	G	0,970588	2021-05-17	United States
ORF1ab_218_L	ORF1ab	218	SRR14671164	14120	C	T	0,999551	2021-05-17	United States
ORF1ab_314_L	ORF1ab	314	SRR14671164	14408	C	T	0,998704	2021-05-17	United States
S_68_NA	S	68	SRR14671164	21764	A	-TACATG	0,853535	2021-05-17	United States
S_143_NA	S	143	SRR14671164	21990	T	-TTA	0,924345	2021-05-17	United States
S_501_Y	S	501	SRR14671164	23063	A	T	0,997963	2021-05-17	United States
S_570_D	S	570	SRR14671164	23271	C	A	0,9995	2021-05-17	United States
S_614_G	S	614	SRR14671164	23403	A	G	0,999798	2021-05-17	United States
S_681_H	S	681	SRR14671164	23604	C	A	0,999711	2021-05-17	United States
S_716_I	S	716	SRR14671164	23709	C	T	1	2021-05-17	United States
S_982_A	S	982	SRR14671164	24506	T	G	0,999696	2021-05-17	United States
S_1118_H	S	1118	SRR14671164	24914	G	C	0,999616	2021-05-17	United States
ORF3a_240_S	ORF3a	240	SRR14671164	26110	C	T	0,999204	2021-05-17	United States
ORF8_27_*	ORF8	27	SRR14671164	27972	C	T	0,998772	2021-05-17	United States
ORF8_52_I	ORF8	52	SRR14671164	28048	G	T	1	2021-05-17	United States
ORF8_68_*	ORF8	68	SRR14671164	28095	A	T	0,928846	2021-05-17	United States
ORF8_73_C	ORF8	73	SRR14671164	28111	A	G	0,999577	2021-05-17	United States
N_3_H	N	3	SRR14671164	28280	G	C	0,999787	2021-05-17	United States
N_3_V	N	3	SRR14671164	28281	A	T	0,998295	2021-05-17	United States
N_3_E	N	3	SRR14671164	28282	T	A	0,999148	2021-05-17	United States
N_203_K	N	203	SRR14671164	28881	G	A	1	2021-05-17	United States
N_204_R	N	204	SRR14671164	28883	G	C	0,994444	2021-05-17	United States
N_235_F	N	235	SRR14671164	28977	C	T	0,992857	2021-05-17	United States
ORF1ab_1640_L	ORF1ab	1640	SRR14671165	5184	C	T	1	2021-05-17	United States
ORF1ab_1991_I	ORF1ab	1991	SRR14671165	6236	G	A	1	2021-05-17	United States
ORF1ab_3209_V	ORF1ab	3209	SRR14671165	9891	C	T	1	2021-05-17	United States
ORF1ab_3718_A	ORF1ab	3718	SRR14671165	11418	T	C	0,998124	2021-05-17	United States
ORF1ab_3750_I	ORF1ab	3750	SRR14671165	11514	C	T	1	2021-05-17	United States
ORF1ab_4223_H	ORF1ab	4223	SRR14671165	12933	C	A	0,99949	2021-05-17	United States
ORF1ab_314_L	ORF1ab	314	SRR14671165	14408	C	T	0,999467	2021-05-17	United States
ORF1ab_662_S	ORF1ab	662	SRR14671165	15451	G	A	1	2021-05-17	United States
ORF1ab_1000_L	ORF1ab	1000	SRR14671165	16466	C	T	0,999164	2021-05-17	United States
ORF1ab_1312_V	ORF1ab	1312	SRR14671165	17402	C	T	0,0767485	2021-05-17	United States
S_19_R	S	19	SRR14671165	21618	C	G	0,999082	2021-05-17	United States
S_452_R	S	452	SRR14671165	22917	T	G	0,998951	2021-05-17	United States
S_478_K	S	478	SRR14671165	22995	C	A	1	2021-05-17	United States
S_614_G	S	614	SRR14671165	23403	A	G	0,999577	2021-05-17	United States
S_681_R	S	681	SRR14671165	23604	C	G	1	2021-05-17	United States
S_950_N	S	950	SRR14671165	24410	G	A	0,953704	2021-05-17	United States
ORF3a_26_L	ORF3a	26	SRR14671165	25469	C	T	0,999717	2021-05-17	United States
M_82_T	M	82	SRR14671165	26767	T	C	0,999707	2021-05-17	United States
ORF7a_82_A	ORF7a	82	SRR14671165	27638	T	C	1	2021-05-17	United States
ORF7a_120_I	ORF7a	120	SRR14671165	27752	C	T	0,998737	2021-05-17	United States
ORF8_118_NA	ORF8	118	SRR14671165	28247	A	-GATTTC	0,880536	2021-05-17	United States
ORF8_120_L	ORF8	120	SRR14671165	28253	C	A	0,97449	2021-05-17	United States
N_63_G	N	63	SRR14671165	28461	A	G	0,989914	2021-05-17	United States
N_203_M	N	203	SRR14671165	28881	G	T	1	2021-05-17	United States
N_377_Y	N	377	SRR14671165	29402	G	T	0,998478	2021-05-17	United States
ORF1ab_265_I	ORF1ab	265	SRR14671167	1059	C	T	1	2021-05-20	United States
ORF1ab_1946_S	ORF1ab	1946	SRR14671167	6101	G	A	0,994186	2021-05-20	United States
ORF1ab_3201_P	ORF1ab	3201	SRR14671167	9867	T	C	1	2021-05-20	United States
ORF1ab_3338_F	ORF1ab	3338	SRR14671167	10277	C	T	0,99957	2021-05-20	United States
ORF1ab_3674_NA	ORF1ab	3674	SRR14671167	11287	G	-TCTGGTTTT	0,788724	2021-05-20	United States
ORF1ab_314_L	ORF1ab	314	SRR14671167	14408	C	T	0,998497	2021-05-20	United States
ORF1ab_1011_H	ORF1ab	1011	SRR14671167	16500	A	C	0,995724	2021-05-20	United States
S_5_F	S	5	SRR14671167	21575	C	T	0,998512	2021-05-20	United States
S_95_I	S	95	SRR14671167	21846	C	T	1	2021-05-20	United States
S_253_G	S	253	SRR14671167	22320	A	G	0,999839	2021-05-20	United States
S_477_N	S	477	SRR14671167	22992	G	A	1	2021-05-20	United States
S_614_G	S	614	SRR14671167	23403	A	G	1	2021-05-20	United States
S_957_R	S	957	SRR14671167	24432	A	G	0,999419	2021-05-20	United States
ORF3a_42_L	ORF3a	42	SRR14671167	25517	C	T	0,999206	2021-05-20	United States
ORF3a_57_H	ORF3a	57	SRR14671167	25563	G	T	0,998633	2021-05-20	United States
M_75_L	M	75	SRR14671167	26746	G	T	0,983668	2021-05-20	United States
ORF7a_116_F	ORF7a	116	SRR14671167	27739	C	T	1	2021-05-20	United States
ORF8_11_I	ORF8	11	SRR14671167	27925	C	T	1	2021-05-20	United States
N_13_L	N	13	SRR14671167	28311	C	T	0,997406	2021-05-20	United States
ORF1ab_1001_I	ORF1ab	1001	SRR14671168	3267	C	T	0,999094	2021-05-21	United States
ORF1ab_1708_D	ORF1ab	1708	SRR14671168	5388	C	A	0,998972	2021-05-21	United States
ORF1ab_2116_I	ORF1ab	2116	SRR14671168	6611	G	A	0,932489	2021-05-21	United States
ORF1ab_2780_L	ORF1ab	2780	SRR14671168	8603	T	C	0,960503	2021-05-21	United States
ORF1ab_3674_NA	ORF1ab	3674	SRR14671168	11287	G	-TCTGGTTTT	0,753702	2021-05-21	United States
ORF1ab_3677_L	ORF1ab	3677	SRR14671168	11296	T	G	1	2021-05-21	United States
ORF1ab_314_L	ORF1ab	314	SRR14671168	14408	C	T	0,999544	2021-05-21	United States
ORF1ab_1383_R	ORF1ab	1383	SRR14671168	17615	A	G	0,997978	2021-05-21	United States
ORF1ab_1582_I	ORF1ab	1582	SRR14671168	18213	G	T	0,999652	2021-05-21	United States
S_68_NA	S	68	SRR14671168	21764	A	-TACATG	0,869565	2021-05-21	United States
S_143_NA	S	143	SRR14671168	21990	T	-TTA	0,883817	2021-05-21	United States
S_501_Y	S	501	SRR14671168	23063	A	T	0,999308	2021-05-21	United States
S_570_D	S	570	SRR14671168	23271	C	A	0,999799	2021-05-21	United States
S_614_G	S	614	SRR14671168	23403	A	G	0,989549	2021-05-21	United States
S_681_H	S	681	SRR14671168	23604	C	A	1	2021-05-21	United States
S_716_I	S	716	SRR14671168	23709	C	T	1	2021-05-21	United States
S_982_A	S	982	SRR14671168	24506	T	G	1	2021-05-21	United States
S_1118_H	S	1118	SRR14671168	24914	G	C	0,999476	2021-05-21	United States
ORF3a_15_F	ORF3a	15	SRR14671168	25437	G	T	0,999834	2021-05-21	United States
ORF8_27_*	ORF8	27	SRR14671168	27972	C	T	0,998579	2021-05-21	United States
ORF8_52_I	ORF8	52	SRR14671168	28048	G	T	1	2021-05-21	United States
ORF8_73_C	ORF8	73	SRR14671168	28111	A	G	0,999399	2021-05-21	United States
N_3_H	N	3	SRR14671168	28280	G	C	0,999782	2021-05-21	United States
N_3_V	N	3	SRR14671168	28281	A	T	0,999782	2021-05-21	United States
N_3_E	N	3	SRR14671168	28282	T	A	0,999565	2021-05-21	United States
N_203_K	N	203	SRR14671168	28881	G	A	1	2021-05-21	United States
N_204_R	N	204	SRR14671168	28883	G	C	1	2021-05-21	United States
N_206_NA	N	206	SRR14671168	28889	T	-CTCCTGCTAGAATG	0,103734	2021-05-21	United States
N_235_NA	N	235	SRR14671168	28976	T	-C	0,0581395	2021-05-21	United States
N_235_F	N	235	SRR14671168	28977	C	T	1	2021-05-21	United States
ORF1ab_730_F	ORF1ab	730	SRR14671169	2453	C	T	1	2021-05-19	United States
ORF1ab_1001_I	ORF1ab	1001	SRR14671169	3267	C	T	0,999582	2021-05-19	United States
ORF1ab_1708_D	ORF1ab	1708	SRR14671169	5388	C	A	0,999701	2021-05-19	United States
ORF1ab_2710_V	ORF1ab	2710	SRR14671169	8394	C	T	1	2021-05-19	United States
ORF1ab_3116_F	ORF1ab	3116	SRR14671169	9611	C	T	0,999763	2021-05-19	United States
ORF1ab_3674_NA	ORF1ab	3674	SRR14671169	11287	G	-TCTGGTTTT	0,826938	2021-05-19	United States
ORF1ab_3677_L	ORF1ab	3677	SRR14671169	11296	T	G	0,993548	2021-05-19	United States
ORF1ab_314_L	ORF1ab	314	SRR14671169	14408	C	T	0,998596	2021-05-19	United States
S_68_NA	S	68	SRR14671169	21764	A	-TACATG	0,865557	2021-05-19	United States
S_98_F	S	98	SRR14671169	21855	C	T	0,998624	2021-05-19	United States
S_138_H	S	138	SRR14671169	21974	G	C	0,981214	2021-05-19	United States
S_143_NA	S	143	SRR14671169	21990	T	-TTA	0,931983	2021-05-19	United States
S_501_Y	S	501	SRR14671169	23063	A	T	0,999167	2021-05-19	United States
S_570_D	S	570	SRR14671169	23271	C	A	0,998485	2021-05-19	United States
S_614_G	S	614	SRR14671169	23403	A	G	0,998896	2021-05-19	United States
S_681_H	S	681	SRR14671169	23604	C	A	0,999493	2021-05-19	United States
S_716_I	S	716	SRR14671169	23709	C	T	1	2021-05-19	United States
S_982_A	S	982	SRR14671169	24506	T	G	0,998503	2021-05-19	United States
S_1118_H	S	1118	SRR14671169	24914	G	C	0,999508	2021-05-19	United States
ORF8_27_*	ORF8	27	SRR14671169	27972	C	T	0,998355	2021-05-19	United States
ORF8_52_I	ORF8	52	SRR14671169	28048	G	T	0,998494	2021-05-19	United States
ORF8_73_C	ORF8	73	SRR14671169	28111	A	G	0,997863	2021-05-19	United States
N_3_H	N	3	SRR14671169	28280	G	C	0,999196	2021-05-19	United States
N_3_V	N	3	SRR14671169	28281	A	T	0,999192	2021-05-19	United States
N_3_E	N	3	SRR14671169	28282	T	A	0,999194	2021-05-19	United States
N_8_D	N	8	SRR14671169	28295	A	G	0,999137	2021-05-19	United States
N_203_K	N	203	SRR14671169	28881	G	A	1	2021-05-19	United States
N_204_R	N	204	SRR14671169	28883	G	C	1	2021-05-19	United States
N_235_F	N	235	SRR14671169	28977	C	T	0,997354	2021-05-19	United States
ORF1ab_913_D	ORF1ab	913	SRR14671170	3004	G	T	0,998943	2021-05-17	United States
ORF1ab_1001_I	ORF1ab	1001	SRR14671170	3267	C	T	0,998005	2021-05-17	United States
ORF1ab_1478_F	ORF1ab	1478	SRR14671170	4698	C	T	0,997832	2021-05-17	United States
ORF1ab_1708_D	ORF1ab	1708	SRR14671170	5388	C	A	0,999075	2021-05-17	United States
ORF1ab_2374_L	ORF1ab	2374	SRR14671170	7385	A	C	0,0647249	2021-05-17	United States
ORF1ab_3674_NA	ORF1ab	3674	SRR14671170	11287	G	-TCTGGTTTT	0,794755	2021-05-17	United States
ORF1ab_218_L	ORF1ab	218	SRR14671170	14120	C	T	0,999369	2021-05-17	United States
ORF1ab_314_L	ORF1ab	314	SRR14671170	14408	C	T	0,999183	2021-05-17	United States
ORF1ab_1621_I	ORF1ab	1621	SRR14671170	18329	C	T	0,93842	2021-05-17	United States
ORF1ab_2090_Y	ORF1ab	2090	SRR14671170	19735	G	T	1	2021-05-17	United States
S_68_NA	S	68	SRR14671170	21764	A	-TACATG	0,861373	2021-05-17	United States
S_143_NA	S	143	SRR14671170	21990	T	-TTA	0,886158	2021-05-17	United States
S_501_Y	S	501	SRR14671170	23063	A	T	0,999643	2021-05-17	United States
S_570_D	S	570	SRR14671170	23271	C	A	0,999812	2021-05-17	United States
S_614_G	S	614	SRR14671170	23403	A	G	1	2021-05-17	United States
S_681_H	S	681	SRR14671170	23604	C	A	0,99951	2021-05-17	United States
S_716_I	S	716	SRR14671170	23709	C	T	0,999142	2021-05-17	United States
S_982_A	S	982	SRR14671170	24506	T	G	1	2021-05-17	United States
S_1118_H	S	1118	SRR14671170	24914	G	C	0,999497	2021-05-17	United States
ORF3a_240_S	ORF3a	240	SRR14671170	26110	C	T	1	2021-05-17	United States
ORF8_27_*	ORF8	27	SRR14671170	27972	C	T	0,999395	2021-05-17	United States
ORF8_52_I	ORF8	52	SRR14671170	28048	G	T	1	2021-05-17	United States
ORF8_68_*	ORF8	68	SRR14671170	28095	A	T	0,938438	2021-05-17	United States
ORF8_73_C	ORF8	73	SRR14671170	28111	A	G	0,999173	2021-05-17	United States
N_3_H	N	3	SRR14671170	28280	G	C	0,994322	2021-05-17	United States
N_3_V	N	3	SRR14671170	28281	A	T	0,999684	2021-05-17	United States
N_3_E	N	3	SRR14671170	28282	T	A	0,999372	2021-05-17	United States
N_203_K	N	203	SRR14671170	28881	G	A	1	2021-05-17	United States
N_204_R	N	204	SRR14671170	28883	G	C	1	2021-05-17	United States
ORF1ab_309_L	ORF1ab	309	SRR14671171	1191	C	T	0,99893	2021-05-21	United States
ORF1ab_913_D	ORF1ab	913	SRR14671171	3004	G	T	0,999499	2021-05-21	United States
ORF1ab_1001_I	ORF1ab	1001	SRR14671171	3267	C	T	0,998814	2021-05-21	United States
ORF1ab_1708_D	ORF1ab	1708	SRR14671171	5388	C	A	0,999133	2021-05-21	United States
ORF1ab_3674_NA	ORF1ab	3674	SRR14671171	11287	G	-TCTGGTTTT	0,797899	2021-05-21	United States
ORF1ab_3677_L	ORF1ab	3677	SRR14671171	11296	T	G	0,980952	2021-05-21	United States
ORF1ab_218_L	ORF1ab	218	SRR14671171	14120	C	T	0,999004	2021-05-21	United States
ORF1ab_314_L	ORF1ab	314	SRR14671171	14408	C	T	0,999159	2021-05-21	United States
S_68_NA	S	68	SRR14671171	21764	A	-TACATG	0,881319	2021-05-21	United States
S_143_NA	S	143	SRR14671171	21990	T	-TTA	0,927169	2021-05-21	United States
S_215_H	S	215	SRR14671171	22205	G	C	1	2021-05-21	United States
S_501_Y	S	501	SRR14671171	23063	A	T	0,999146	2021-05-21	United States
S_570_D	S	570	SRR14671171	23271	C	A	0,998803	2021-05-21	United States
S_614_G	S	614	SRR14671171	23403	A	G	0,999516	2021-05-21	United States
S_681_H	S	681	SRR14671171	23604	C	A	1	2021-05-21	United States
S_716_I	S	716	SRR14671171	23709	C	T	1	2021-05-21	United States
S_982_A	S	982	SRR14671171	24506	T	G	1	2021-05-21	United States
S_1118_H	S	1118	SRR14671171	24914	G	C	0,999794	2021-05-21	United States
ORF3a_240_S	ORF3a	240	SRR14671171	26110	C	T	0,999343	2021-05-21	United States
ORF8_27_*	ORF8	27	SRR14671171	27972	C	T	0,998348	2021-05-21	United States
ORF8_52_I	ORF8	52	SRR14671171	28048	G	T	1	2021-05-21	United States
ORF8_68_*	ORF8	68	SRR14671171	28095	A	T	0,870435	2021-05-21	United States
ORF8_73_C	ORF8	73	SRR14671171	28111	A	G	0,998523	2021-05-21	United States
N_3_H	N	3	SRR14671171	28280	G	C	1	2021-05-21	United States
N_3_V	N	3	SRR14671171	28281	A	T	0,999465	2021-05-21	United States
N_3_E	N	3	SRR14671171	28282	T	A	1	2021-05-21	United States
N_203_K	N	203	SRR14671171	28881	G	A	1	2021-05-21	United States
N_204_R	N	204	SRR14671171	28883	G	C	1	2021-05-21	United States
N_235_F	N	235	SRR14671171	28977	C	T	0,993464	2021-05-21	United States
ORF1ab_1188_L	ORF1ab	1188	SRR14671172	3828	C	T	0,998557	2021-05-20	United States
ORF1ab_1795_Q	ORF1ab	1795	SRR14671172	5648	A	C	0,999681	2021-05-20	United States
ORF1ab_2497_N	ORF1ab	2497	SRR14671172	7756	G	T	0,99973	2021-05-20	United States
ORF1ab_3352_F	ORF1ab	3352	SRR14671172	10319	C	T	0,998944	2021-05-20	United States
ORF1ab_3674_NA	ORF1ab	3674	SRR14671172	11287	G	-TCTGGTTTT	0,79662	2021-05-20	United States
ORF1ab_3677_L	ORF1ab	3677	SRR14671172	11296	T	G	1	2021-05-20	United States
ORF1ab_314_L	ORF1ab	314	SRR14671172	14408	C	T	0,999331	2021-05-20	United States
ORF1ab_1223_L	ORF1ab	1223	SRR14671172	17135	C	T	0,998672	2021-05-20	United States
ORF1ab_1264_D	ORF1ab	1264	SRR14671172	17259	G	T	0,999345	2021-05-20	United States
S_18_F	S	18	SRR14671172	21614	C	T	0,998155	2021-05-20	United States
S_20_N	S	20	SRR14671172	21621	C	A	1	2021-05-20	United States
S_26_S	S	26	SRR14671172	21638	C	T	0,999365	2021-05-20	United States
S_138_Y	S	138	SRR14671172	21974	G	T	0,993782	2021-05-20	United States
S_417_T	S	417	SRR14671172	22812	A	C	0,993886	2021-05-20	United States
S_484_K	S	484	SRR14671172	23012	G	A	1	2021-05-20	United States
S_501_Y	S	501	SRR14671172	23063	A	T	1	2021-05-20	United States
S_614_G	S	614	SRR14671172	23403	A	G	1	2021-05-20	United States
S_655_Y	S	655	SRR14671172	23525	C	T	0,997654	2021-05-20	United States
S_1027_I	S	1027	SRR14671172	24642	C	T	0,998829	2021-05-20	United States
S_1176_F	S	1176	SRR14671172	25088	G	T	0,999663	2021-05-20	United States
ORF3a_253_P	ORF3a	253	SRR14671172	26149	T	C	0,99685	2021-05-20	United States
ORF8_92_K	ORF8	92	SRR14671172	28167	G	A	0,999596	2021-05-20	United States
N_80_R	N	80	SRR14671172	28512	C	G	0,999169	2021-05-20	United States
N_194_NA	N	194	SRR14671172	28854	C	-AAG	0,422383	2021-05-20	United States
ORF1ab_382_Y	ORF1ab	382	SRR14671173	1409	C	T	0,999312	2021-05-19	United States
ORF1ab_1001_I	ORF1ab	1001	SRR14671173	3267	C	T	0,99969	2021-05-19	United States
ORF1ab_1708_D	ORF1ab	1708	SRR14671173	5388	C	A	0,998937	2021-05-19	United States
ORF1ab_2345_V	ORF1ab	2345	SRR14671173	7299	C	T	0,998652	2021-05-19	United States
ORF1ab_3674_NA	ORF1ab	3674	SRR14671173	11287	G	-TCTGGTTTT	0,789219	2021-05-19	United States
ORF1ab_314_L	ORF1ab	314	SRR14671173	14408	C	T	0,999478	2021-05-19	United States
S_68_NA	S	68	SRR14671173	21764	A	-TACATG	0,84717	2021-05-19	United States
S_143_NA	S	143	SRR14671173	21990	T	-TTA	0,923547	2021-05-19	United States
S_501_Y	S	501	SRR14671173	23063	A	T	0,99954	2021-05-19	United States
S_570_D	S	570	SRR14671173	23271	C	A	0,999276	2021-05-19	United States
S_614_G	S	614	SRR14671173	23403	A	G	0,999414	2021-05-19	United States
S_681_H	S	681	SRR14671173	23604	C	A	0,999094	2021-05-19	United States
S_716_I	S	716	SRR14671173	23709	C	T	1	2021-05-19	United States
S_982_A	S	982	SRR14671173	24506	T	G	1	2021-05-19	United States
S_1118_H	S	1118	SRR14671173	24914	G	C	0,999479	2021-05-19	United States
ORF3a_236_T	ORF3a	236	SRR14671173	26099	T	C	0,99866	2021-05-19	United States
ORF3a_247_Y	ORF3a	247	SRR14671173	26131	C	T	0,572693	2021-05-19	United States
ORF8_27_*	ORF8	27	SRR14671173	27972	C	T	1	2021-05-19	United States
ORF8_52_I	ORF8	52	SRR14671173	28048	G	T	0,999334	2021-05-19	United States
ORF8_68_*	ORF8	68	SRR14671173	28095	A	T	0,947282	2021-05-19	United States
ORF8_73_C	ORF8	73	SRR14671173	28111	A	G	0,999655	2021-05-19	United States
ORF8_76_S	ORF8	76	SRR14671173	28120	T	G	0,987337	2021-05-19	United States
N_3_H	N	3	SRR14671173	28280	G	C	0,999337	2021-05-19	United States
N_3_V	N	3	SRR14671173	28281	A	T	0,999335	2021-05-19	United States
N_3_E	N	3	SRR14671173	28282	T	A	0,99967	2021-05-19	United States
N_191_H	N	191	SRR14671173	28845	G	A	0,545872	2021-05-19	United States
N_203_K	N	203	SRR14671173	28881	G	A	1	2021-05-19	United States
N_204_R	N	204	SRR14671173	28883	G	C	1	2021-05-19	United States
N_235_F	N	235	SRR14671173	28977	C	T	1	2021-05-19	United States
N_326_L	N	326	SRR14671173	29250	C	T	0,999449	2021-05-19	United States
ORF1ab_124_C	ORF1ab	124	SRR14671174	635	C	T	0,102108	2021-05-17	United States
ORF1ab_184_C	ORF1ab	184	SRR14671174	815	C	T	0,999682	2021-05-17	United States
ORF1ab_265_I	ORF1ab	265	SRR14671174	1059	C	T	1	2021-05-17	United States
ORF1ab_404_V	ORF1ab	404	SRR14671174	1475	A	G	0,21552	2021-05-17	United States
ORF1ab_962_S	ORF1ab	962	SRR14671174	3150	T	C	0,0627063	2021-05-17	United States
ORF1ab_1909_D	ORF1ab	1909	SRR14671174	5992	G	T	0,0648216	2021-05-17	United States
ORF1ab_1948_N	ORF1ab	1948	SRR14671174	6109	G	T	0,0777096	2021-05-17	United States
ORF1ab_2297_Y	ORF1ab	2297	SRR14671174	7155	C	A	0,0606061	2021-05-17	United States
ORF1ab_2554_NA	ORF1ab	2554	SRR14671174	7926	C	-AA	0,223453	2021-05-17	United States
ORF1ab_3201_P	ORF1ab	3201	SRR14671174	9867	T	C	1	2021-05-17	United States
ORF1ab_3674_NA	ORF1ab	3674	SRR14671174	11287	G	-TCTGGTTTT	0,780558	2021-05-17	United States
ORF1ab_3797_L	ORF1ab	3797	SRR14671174	11654	T	C	0,0623045	2021-05-17	United States
ORF1ab_314_L	ORF1ab	314	SRR14671174	14408	C	T	0,999698	2021-05-17	United States
ORF1ab_684_NA	ORF1ab	684	SRR14671174	15517	G	+T	0,0632138	2021-05-17	United States
ORF1ab_836_G	ORF1ab	836	SRR14671174	15974	A	G	0,182295	2021-05-17	United States
ORF1ab_1011_H	ORF1ab	1011	SRR14671174	16500	A	C	0,997999	2021-05-17	United States
ORF1ab_2316_F	ORF1ab	2316	SRR14671174	20415	A	T	0,196629	2021-05-17	United States
ORF1ab_2581_R	ORF1ab	2581	SRR14671174	21209	T	G	0,10793	2021-05-17	United States
S_3_NA	S	3	SRR14671174	21569	G	+T	0,429078	2021-05-17	United States
S_5_F	S	5	SRR14671174	21575	C	T	1	2021-05-17	United States
S_95_I	S	95	SRR14671174	21846	C	T	1	2021-05-17	United States
S_250_I	S	250	SRR14671174	22311	C	T	0,999315	2021-05-17	United States
S_253_G	S	253	SRR14671174	22320	A	G	0,999313	2021-05-17	United States
S_405_NA	S	405	SRR14671174	22777	T	-G	0,104902	2021-05-17	United States
S_484_K	S	484	SRR14671174	23012	G	A	1	2021-05-17	United States
S_594_C	S	594	SRR14671174	23342	G	T	0,0794055	2021-05-17	United States
S_614_G	S	614	SRR14671174	23403	A	G	0,999848	2021-05-17	United States
S_701_V	S	701	SRR14671174	23664	C	T	1	2021-05-17	United States
S_1237_I	S	1237	SRR14671174	25273	G	C	0,999486	2021-05-17	United States
ORF3a_42_L	ORF3a	42	SRR14671174	25517	C	T	0,999846	2021-05-17	United States
ORF3a_57_H	ORF3a	57	SRR14671174	25563	G	T	0,999822	2021-05-17	United States
ORF3a_210_G	ORF3a	210	SRR14671174	26021	A	G	0,145038	2021-05-17	United States
ORF3a_212_H	ORF3a	212	SRR14671174	26026	T	C	0,0833333	2021-05-17	United States
ORF8_11_I	ORF8	11	SRR14671174	27925	C	T	1	2021-05-17	United States
ORF8_45_L	ORF8	45	SRR14671174	28027	G	T	0,0611995	2021-05-17	United States
N_342_R	N	342	SRR14671174	29298	A	G	0,0623329	2021-05-17	United States
ORF1ab_913_D	ORF1ab	913	SRR14671175	3004	G	T	0,999632	2021-05-18	United States
ORF1ab_1001_I	ORF1ab	1001	SRR14671175	3267	C	T	0,99947	2021-05-18	United States
ORF1ab_1151_V	ORF1ab	1151	SRR14671175	3717	C	T	1	2021-05-18	United States
ORF1ab_1177_F	ORF1ab	1177	SRR14671175	3794	G	T	0,998464	2021-05-18	United States
ORF1ab_1708_D	ORF1ab	1708	SRR14671175	5388	C	A	0,99921	2021-05-18	United States
ORF1ab_3674_NA	ORF1ab	3674	SRR14671175	11287	G	-TCTGGTTTT	0,779381	2021-05-18	United States
ORF1ab_3677_L	ORF1ab	3677	SRR14671175	11296	T	G	0,97541	2021-05-18	United States
ORF1ab_218_L	ORF1ab	218	SRR14671175	14120	C	T	1	2021-05-18	United States
ORF1ab_314_L	ORF1ab	314	SRR14671175	14408	C	T	0,999777	2021-05-18	United States
S_68_NA	S	68	SRR14671175	21764	A	-TACATG	0,865841	2021-05-18	United States
S_143_NA	S	143	SRR14671175	21990	T	-TTA	0,934524	2021-05-18	United States
S_255_F	S	255	SRR14671175	22326	C	T	0,998128	2021-05-18	United States
S_501_Y	S	501	SRR14671175	23063	A	T	0,999711	2021-05-18	United States
S_570_D	S	570	SRR14671175	23271	C	A	1	2021-05-18	United States
S_614_G	S	614	SRR14671175	23403	A	G	0,999731	2021-05-18	United States
S_681_H	S	681	SRR14671175	23604	C	A	0,986073	2021-05-18	United States
S_716_I	S	716	SRR14671175	23709	C	T	1	2021-05-18	United States
S_982_A	S	982	SRR14671175	24506	T	G	0,999466	2021-05-18	United States
S_1118_H	S	1118	SRR14671175	24914	G	C	0,999753	2021-05-18	United States
ORF3a_266_*	ORF3a	266	SRR14671175	26188	G	T	0,997136	2021-05-18	United States
ORF7a_84_L	ORF7a	84	SRR14671175	27644	C	T	0,997727	2021-05-18	United States
ORF8_27_*	ORF8	27	SRR14671175	27972	C	T	0,999609	2021-05-18	United States
ORF8_41_V	ORF8	41	SRR14671175	28014	T	G	0,998574	2021-05-18	United States
ORF8_52_I	ORF8	52	SRR14671175	28048	G	T	1	2021-05-18	United States
ORF8_68_*	ORF8	68	SRR14671175	28095	A	T	0,922072	2021-05-18	United States
ORF8_73_C	ORF8	73	SRR14671175	28111	A	G	0,999578	2021-05-18	United States
N_3_H	N	3	SRR14671175	28280	G	C	1	2021-05-18	United States
N_3_V	N	3	SRR14671175	28281	A	T	0,999387	2021-05-18	United States
N_3_E	N	3	SRR14671175	28282	T	A	1	2021-05-18	United States
N_203_K	N	203	SRR14671175	28881	G	A	1	2021-05-18	United States
N_204_R	N	204	SRR14671175	28883	G	C	1	2021-05-18	United States
N_235_F	N	235	SRR14671175	28977	C	T	0,996139	2021-05-18	United States
ORF1ab_580_F	ORF1ab	580	SRR14671176	2003	C	T	0,998941	2021-05-18	United States
ORF1ab_1001_I	ORF1ab	1001	SRR14671176	3267	C	T	0,99836	2021-05-18	United States
ORF1ab_1708_D	ORF1ab	1708	SRR14671176	5388	C	A	0,998957	2021-05-18	United States
ORF1ab_3674_NA	ORF1ab	3674	SRR14671176	11287	G	-TCTGGTTTT	0,792574	2021-05-18	United States
ORF1ab_218_L	ORF1ab	218	SRR14671176	14120	C	T	1	2021-05-18	United States
ORF1ab_314_L	ORF1ab	314	SRR14671176	14408	C	T	1	2021-05-18	United States
ORF1ab_1975_S	ORF1ab	1975	SRR14671176	19390	C	T	1	2021-05-18	United States
S_68_NA	S	68	SRR14671176	21764	A	-TACATG	0,873118	2021-05-18	United States
S_143_NA	S	143	SRR14671176	21990	T	-TTA	0,929178	2021-05-18	United States
S_501_Y	S	501	SRR14671176	23063	A	T	1	2021-05-18	United States
S_570_D	S	570	SRR14671176	23271	C	A	1	2021-05-18	United States
S_614_G	S	614	SRR14671176	23403	A	G	0,998672	2021-05-18	United States
S_653_V	S	653	SRR14671176	23520	C	T	0,909256	2021-05-18	United States
S_681_H	S	681	SRR14671176	23604	C	A	0,999437	2021-05-18	United States
S_716_I	S	716	SRR14671176	23709	C	T	0,998535	2021-05-18	United States
S_982_A	S	982	SRR14671176	24506	T	G	0,999373	2021-05-18	United States
S_1118_H	S	1118	SRR14671176	24914	G	C	0,999141	2021-05-18	United States
S_1229_I	S	1229	SRR14671176	25249	G	T	1	2021-05-18	United States
ORF8_27_*	ORF8	27	SRR14671176	27972	C	T	1	2021-05-18	United States
ORF8_52_I	ORF8	52	SRR14671176	28048	G	T	0,996674	2021-05-18	United States
ORF8_68_*	ORF8	68	SRR14671176	28095	A	T	0,892183	2021-05-18	United States
ORF8_73_C	ORF8	73	SRR14671176	28111	A	G	0,998179	2021-05-18	United States
N_3_H	N	3	SRR14671176	28280	G	C	1	2021-05-18	United States
N_3_V	N	3	SRR14671176	28281	A	T	0,999195	2021-05-18	United States
N_3_E	N	3	SRR14671176	28282	T	A	1	2021-05-18	United States
N_196_I	N	196	SRR14671176	28860	A	T	0,992157	2021-05-18	United States
N_203_K	N	203	SRR14671176	28881	G	A	1	2021-05-18	United States
N_204_R	N	204	SRR14671176	28883	G	C	1	2021-05-18	United States
N_235_F	N	235	SRR14671176	28977	C	T	0,989583	2021-05-18	United States
ORF1ab_730_F	ORF1ab	730	SRR14671177	2453	C	T	1	2021-05-17	United States
ORF1ab_1001_I	ORF1ab	1001	SRR14671177	3267	C	T	0,999587	2021-05-17	United States
ORF1ab_1708_D	ORF1ab	1708	SRR14671177	5388	C	A	0,999032	2021-05-17	United States
ORF1ab_3674_NA	ORF1ab	3674	SRR14671177	11287	G	-TCTGGTTTT	0,812264	2021-05-17	United States
ORF1ab_3677_L	ORF1ab	3677	SRR14671177	11296	T	G	1	2021-05-17	United States
ORF1ab_314_L	ORF1ab	314	SRR14671177	14408	C	T	0,999326	2021-05-17	United States
ORF1ab_1728_D	ORF1ab	1728	SRR14671177	18651	G	T	0,998892	2021-05-17	United States
ORF1ab_2339_F	ORF1ab	2339	SRR14671177	20483	C	T	0,998626	2021-05-17	United States
S_68_NA	S	68	SRR14671177	21764	A	-TACATG	0,863428	2021-05-17	United States
S_98_F	S	98	SRR14671177	21855	C	T	0,999148	2021-05-17	United States
S_138_H	S	138	SRR14671177	21974	G	C	0,994511	2021-05-17	United States
S_143_NA	S	143	SRR14671177	21990	T	-TTA	0,956409	2021-05-17	United States
S_501_Y	S	501	SRR14671177	23063	A	T	0,998192	2021-05-17	United States
S_570_D	S	570	SRR14671177	23271	C	A	1	2021-05-17	United States
S_614_G	S	614	SRR14671177	23403	A	G	0,998942	2021-05-17	United States
S_681_H	S	681	SRR14671177	23604	C	A	0,999132	2021-05-17	United States
S_716_I	S	716	SRR14671177	23709	C	T	0,999489	2021-05-17	United States
S_982_A	S	982	SRR14671177	24506	T	G	1	2021-05-17	United States
S_1118_H	S	1118	SRR14671177	24914	G	C	0,999797	2021-05-17	United States
ORF8_27_*	ORF8	27	SRR14671177	27972	C	T	0,998739	2021-05-17	United States
ORF8_52_I	ORF8	52	SRR14671177	28048	G	T	0,999194	2021-05-17	United States
ORF8_73_C	ORF8	73	SRR14671177	28111	A	G	0,99825	2021-05-17	United States
N_3_H	N	3	SRR14671177	28280	G	C	0,999374	2021-05-17	United States
N_3_V	N	3	SRR14671177	28281	A	T	0,999374	2021-05-17	United States
N_3_E	N	3	SRR14671177	28282	T	A	0,998752	2021-05-17	United States
N_203_K	N	203	SRR14671177	28881	G	A	1	2021-05-17	United States
N_204_R	N	204	SRR14671177	28883	G	C	1	2021-05-17	United States
N_235_F	N	235	SRR14671177	28977	C	T	0,997899	2021-05-17	United States
ORF1ab_265_I	ORF1ab	265	SRR14671178	1059	C	T	0,999737	2021-05-18	United States
ORF1ab_680_N	ORF1ab	680	SRR14671178	2305	G	C	0,0931373	2021-05-18	United States
ORF1ab_756_NA	ORF1ab	756	SRR14671178	2531	G	-T	0,0783262	2021-05-18	United States
ORF1ab_784_R	ORF1ab	784	SRR14671178	2615	T	C	0,145933	2021-05-18	United States
ORF1ab_1303_NA	ORF1ab	1303	SRR14671178	4172	A	-CT	0,0602706	2021-05-18	United States
ORF1ab_2703_A	ORF1ab	2703	SRR14671178	8373	T	C	0,0688525	2021-05-18	United States
ORF1ab_3158_T	ORF1ab	3158	SRR14671178	9738	G	C	0,999449	2021-05-18	United States
ORF1ab_3793_H	ORF1ab	3793	SRR14671178	11642	T	C	0,0763963	2021-05-18	United States
ORF1ab_4009_T	ORF1ab	4009	SRR14671178	12291	T	C	0,0611666	2021-05-18	United States
ORF1ab_2_A	ORF1ab	2	SRR14671178	13472	T	C	0,12605	2021-05-18	United States
ORF1ab_314_L	ORF1ab	314	SRR14671178	14408	C	T	1	2021-05-18	United States
ORF1ab_550_D	ORF1ab	550	SRR14671178	15116	G	A	0,102546	2021-05-18	United States
ORF1ab_759_I	ORF1ab	759	SRR14671178	15743	G	T	0,0598018	2021-05-18	United States
ORF1ab_813_H	ORF1ab	813	SRR14671178	15906	G	T	0,0602482	2021-05-18	United States
ORF1ab_976_L	ORF1ab	976	SRR14671178	16394	C	T	0,998736	2021-05-18	United States
ORF1ab_1183_Y	ORF1ab	1183	SRR14671178	17014	G	T	0,99763	2021-05-18	United States
S_13_I	S	13	SRR14671178	21600	G	T	1	2021-05-18	United States
S_152_C	S	152	SRR14671178	22018	G	T	1	2021-05-18	United States
S_452_R	S	452	SRR14671178	22917	T	G	0,999366	2021-05-18	United States
S_614_G	S	614	SRR14671178	23403	A	G	0,999628	2021-05-18	United States
S_813_NA	S	813	SRR14671178	24001	C	-A	0,125926	2021-05-18	United States
S_1080_T	S	1080	SRR14671178	24800	G	A	0,124717	2021-05-18	United States
ORF3a_57_H	ORF3a	57	SRR14671178	25563	G	T	1	2021-05-18	United States
N_144_H	N	144	SRR14671178	28703	G	C	1	2021-05-18	United States
N_260_NA	N	260	SRR14671178	29051	C	+A	0,0807919	2021-05-18	United States
ORF1ab_1001_I	ORF1ab	1001	SRR14671179	3267	C	T	0,999562	2021-05-18	United States
ORF1ab_1708_D	ORF1ab	1708	SRR14671179	5388	C	A	0,99926	2021-05-18	United States
ORF1ab_2780_L	ORF1ab	2780	SRR14671179	8603	T	C	0,995694	2021-05-18	United States
ORF1ab_3674_NA	ORF1ab	3674	SRR14671179	11287	G	-TCTGGTTTT	0,806436	2021-05-18	United States
ORF1ab_314_L	ORF1ab	314	SRR14671179	14408	C	T	1	2021-05-18	United States
ORF1ab_1383_R	ORF1ab	1383	SRR14671179	17615	A	G	0,998704	2021-05-18	United States
ORF1ab_1582_I	ORF1ab	1582	SRR14671179	18213	G	T	0,999783	2021-05-18	United States
ORF1ab_2120_M	ORF1ab	2120	SRR14671179	19825	G	A	1	2021-05-18	United States
S_68_NA	S	68	SRR14671179	21764	A	-TACATG	0,852621	2021-05-18	United States
S_143_NA	S	143	SRR14671179	21990	T	-TTA	0,903448	2021-05-18	United States
S_501_Y	S	501	SRR14671179	23063	A	T	0,998894	2021-05-18	United States
S_570_D	S	570	SRR14671179	23271	C	A	0,999811	2021-05-18	United States
S_614_G	S	614	SRR14671179	23403	A	G	0,999352	2021-05-18	United States
S_681_H	S	681	SRR14671179	23604	C	A	0,998902	2021-05-18	United States
S_716_I	S	716	SRR14671179	23709	C	T	0,998258	2021-05-18	United States
S_982_A	S	982	SRR14671179	24506	T	G	1	2021-05-18	United States
S_1118_H	S	1118	SRR14671179	24914	G	C	0,983083	2021-05-18	United States
ORF3a_15_F	ORF3a	15	SRR14671179	25437	G	T	0,999078	2021-05-18	United States
ORF8_27_*	ORF8	27	SRR14671179	27972	C	T	1	2021-05-18	United States
ORF8_52_I	ORF8	52	SRR14671179	28048	G	T	0,998393	2021-05-18	United States
ORF8_73_C	ORF8	73	SRR14671179	28111	A	G	0,99962	2021-05-18	United States
N_3_H	N	3	SRR14671179	28280	G	C	1	2021-05-18	United States
N_3_V	N	3	SRR14671179	28281	A	T	0,99924	2021-05-18	United States
N_3_E	N	3	SRR14671179	28282	T	A	0,999432	2021-05-18	United States
N_203_K	N	203	SRR14671179	28881	G	A	1	2021-05-18	United States
N_204_R	N	204	SRR14671179	28883	G	C	1	2021-05-18	United States
N_235_F	N	235	SRR14671179	28977	C	T	1	2021-05-18	United States
ORF1ab_730_F	ORF1ab	730	SRR14671180	2453	C	T	1	2021-05-19	United States
ORF1ab_1001_I	ORF1ab	1001	SRR14671180	3267	C	T	0,998454	2021-05-19	United States
ORF1ab_1708_D	ORF1ab	1708	SRR14671180	5388	C	A	0,998069	2021-05-19	United States
ORF1ab_3674_NA	ORF1ab	3674	SRR14671180	11287	G	-TCTGGTTTT	0,779141	2021-05-19	United States
ORF1ab_314_L	ORF1ab	314	SRR14671180	14408	C	T	0,999291	2021-05-19	United States
ORF1ab_1728_D	ORF1ab	1728	SRR14671180	18651	G	T	0,998933	2021-05-19	United States
S_68_NA	S	68	SRR14671180	21764	A	-TACATG	0,883544	2021-05-19	United States
S_98_F	S	98	SRR14671180	21855	C	T	1	2021-05-19	United States
S_138_H	S	138	SRR14671180	21974	G	C	0,995595	2021-05-19	United States
S_143_NA	S	143	SRR14671180	21990	T	-TTA	0,923166	2021-05-19	United States
S_501_Y	S	501	SRR14671180	23063	A	T	0,997705	2021-05-19	United States
S_570_D	S	570	SRR14671180	23271	C	A	0,999665	2021-05-19	United States
S_614_G	S	614	SRR14671180	23403	A	G	1	2021-05-19	United States
S_681_H	S	681	SRR14671180	23604	C	A	0,998832	2021-05-19	United States
S_716_I	S	716	SRR14671180	23709	C	T	1	2021-05-19	United States
S_982_A	S	982	SRR14671180	24506	T	G	1	2021-05-19	United States
S_1118_H	S	1118	SRR14671180	24914	G	C	0,999455	2021-05-19	United States
ORF8_27_*	ORF8	27	SRR14671180	27972	C	T	0,999497	2021-05-19	United States
ORF8_52_I	ORF8	52	SRR14671180	28048	G	T	1	2021-05-19	United States
ORF8_73_C	ORF8	73	SRR14671180	28111	A	G	0,999099	2021-05-19	United States
N_3_H	N	3	SRR14671180	28280	G	C	0,99908	2021-05-19	United States
N_3_V	N	3	SRR14671180	28281	A	T	0,998626	2021-05-19	United States
N_3_E	N	3	SRR14671180	28282	T	A	0,998165	2021-05-19	United States
N_203_K	N	203	SRR14671180	28881	G	A	1	2021-05-19	United States
N_204_R	N	204	SRR14671180	28883	G	C	1	2021-05-19	United States
N_235_F	N	235	SRR14671180	28977	C	T	0,996656	2021-05-19	United States
ORF1ab_940_D	ORF1ab	940	SRR14671181	3085	G	T	0,99852	2021-05-15	United States
ORF1ab_1640_L	ORF1ab	1640	SRR14671181	5184	C	T	1	2021-05-15	United States
ORF1ab_1991_I	ORF1ab	1991	SRR14671181	6236	G	A	1	2021-05-15	United States
ORF1ab_3209_V	ORF1ab	3209	SRR14671181	9891	C	T	0,999354	2021-05-15	United States
ORF1ab_3718_A	ORF1ab	3718	SRR14671181	11418	T	C	0,998926	2021-05-15	United States
ORF1ab_3750_I	ORF1ab	3750	SRR14671181	11514	C	T	0,999358	2021-05-15	United States
ORF1ab_4223_H	ORF1ab	4223	SRR14671181	12933	C	A	0,999476	2021-05-15	United States
ORF1ab_314_L	ORF1ab	314	SRR14671181	14408	C	T	0,998456	2021-05-15	United States
ORF1ab_662_S	ORF1ab	662	SRR14671181	15451	G	A	0,998809	2021-05-15	United States
ORF1ab_1000_L	ORF1ab	1000	SRR14671181	16466	C	T	0,9991	2021-05-15	United States
S_19_R	S	19	SRR14671181	21618	C	G	0,997746	2021-05-15	United States
S_452_R	S	452	SRR14671181	22917	T	G	0,999111	2021-05-15	United States
S_478_K	S	478	SRR14671181	22995	C	A	1	2021-05-15	United States
S_614_G	S	614	SRR14671181	23403	A	G	0,999564	2021-05-15	United States
S_681_R	S	681	SRR14671181	23604	C	G	1	2021-05-15	United States
S_719_S	S	719	SRR14671181	23718	C	G	1	2021-05-15	United States
S_950_N	S	950	SRR14671181	24410	G	A	0,938955	2021-05-15	United States
ORF3a_26_L	ORF3a	26	SRR14671181	25469	C	T	0,999728	2021-05-15	United States
M_82_T	M	82	SRR14671181	26767	T	C	0,999166	2021-05-15	United States
ORF7a_82_A	ORF7a	82	SRR14671181	27638	T	C	1	2021-05-15	United States
ORF7a_120_I	ORF7a	120	SRR14671181	27752	C	T	1	2021-05-15	United States
ORF8_118_NA	ORF8	118	SRR14671181	28247	A	-GATTTC	0,868039	2021-05-15	United States
ORF8_120_L	ORF8	120	SRR14671181	28253	C	A	0,987342	2021-05-15	United States
N_63_G	N	63	SRR14671181	28461	A	G	0,987689	2021-05-15	United States
N_203_M	N	203	SRR14671181	28881	G	T	1	2021-05-15	United States
N_377_Y	N	377	SRR14671181	29402	G	T	0,998947	2021-05-15	United States
ORF1ab_541_V	ORF1ab	541	SRR14671182	1887	C	T	0,981282	2021-05-14	United States
ORF1ab_2007_I	ORF1ab	2007	SRR14671182	6285	C	T	1	2021-05-14	United States
ORF1ab_2589_R	ORF1ab	2589	SRR14671182	8031	A	G	1	2021-05-14	United States
ORF1ab_3674_NA	ORF1ab	3674	SRR14671182	11287	G	-TCTGGTTTT	0,79324	2021-05-14	United States
ORF1ab_3677_L	ORF1ab	3677	SRR14671182	11296	T	G	0,993377	2021-05-14	United States
ORF1ab_314_S	ORF1ab	314	SRR14671182	14407	C	T	0,999604	2021-05-14	United States
ORF1ab_314_L	ORF1ab	314	SRR14671182	14408	C	T	0,999605	2021-05-14	United States
ORF1ab_2663_NA	ORF1ab	2663	SRR14671182	21456	A	+G	0,0801282	2021-05-14	United States
S_52_R	S	52	SRR14671182	21717	A	G	0,996229	2021-05-14	United States
S_68_NA	S	68	SRR14671182	21764	A	-TACATG	0,966452	2021-05-14	United States
S_143_NA	S	143	SRR14671182	21990	T	-TTA	0,93508	2021-05-14	United States
S_484_K	S	484	SRR14671182	23012	G	A	0,99943	2021-05-14	United States
S_614_G	S	614	SRR14671182	23403	A	G	0,998861	2021-05-14	United States
S_677_H	S	677	SRR14671182	23593	G	C	0,998446	2021-05-14	United States
S_888_L	S	888	SRR14671182	24224	T	C	0,998832	2021-05-14	United States
E_21_F	E	21	SRR14671182	26305	C	T	0,997448	2021-05-14	United States
M_82_T	M	82	SRR14671182	26767	T	C	0,99953	2021-05-14	United States
ORF6_1_NA	ORF6	1	SRR14671182	27204	G	-TTT	0,990467	2021-05-14	United States
N_2_NA	N	2	SRR14671182	28277	T	-CTG	0,913411	2021-05-14	United States
N_12_G	N	12	SRR14671182	28308	C	G	0,99795	2021-05-14	United States
ORF1ab_265_I	ORF1ab	265	SRR14671183	1059	C	T	1	2021-05-19	United States
ORF1ab_1946_S	ORF1ab	1946	SRR14671183	6101	G	A	0,996894	2021-05-19	United States
ORF1ab_2522_A	ORF1ab	2522	SRR14671183	7830	T	C	1	2021-05-19	United States
ORF1ab_3201_P	ORF1ab	3201	SRR14671183	9867	T	C	0,998932	2021-05-19	United States
ORF1ab_3674_NA	ORF1ab	3674	SRR14671183	11287	G	-TCTGGTTTT	0,801993	2021-05-19	United States
ORF1ab_176_V	ORF1ab	176	SRR14671183	13994	C	T	0,998938	2021-05-19	United States
ORF1ab_314_L	ORF1ab	314	SRR14671183	14408	C	T	0,9996	2021-05-19	United States
ORF1ab_1011_H	ORF1ab	1011	SRR14671183	16500	A	C	0,99108	2021-05-19	United States
S_5_F	S	5	SRR14671183	21575	C	T	0,995992	2021-05-19	United States
S_95_I	S	95	SRR14671183	21846	C	T	1	2021-05-19	United States
S_253_G	S	253	SRR14671183	22320	A	G	0,999841	2021-05-19	United States
S_477_N	S	477	SRR14671183	22992	G	A	0,998226	2021-05-19	United States
S_614_G	S	614	SRR14671183	23403	A	G	0,998739	2021-05-19	United States
S_957_R	S	957	SRR14671183	24432	A	G	0,99912	2021-05-19	United States
ORF3a_42_L	ORF3a	42	SRR14671183	25517	C	T	0,998751	2021-05-19	United States
ORF3a_57_H	ORF3a	57	SRR14671183	25563	G	T	0,999075	2021-05-19	United States
ORF7a_116_F	ORF7a	116	SRR14671183	27739	C	T	1	2021-05-19	United States
ORF8_11_I	ORF8	11	SRR14671183	27925	C	T	0,9991	2021-05-19	United States
N_13_L	N	13	SRR14671183	28311	C	T	0,999544	2021-05-19	United States
N_202_R	N	202	SRR14671183	28879	T	G	1	2021-05-19	United States
N_204_V	N	204	SRR14671183	28884	G	T	1	2021-05-19	United States
ORF1ab_913_D	ORF1ab	913	SRR14671184	3004	G	T	0,998224	2021-05-19	United States
ORF1ab_1001_I	ORF1ab	1001	SRR14671184	3267	C	T	0,99971	2021-05-19	United States
ORF1ab_1708_D	ORF1ab	1708	SRR14671184	5388	C	A	0,999195	2021-05-19	United States
ORF1ab_3674_NA	ORF1ab	3674	SRR14671184	11287	G	-TCTGGTTTT	0,776912	2021-05-19	United States
ORF1ab_218_L	ORF1ab	218	SRR14671184	14120	C	T	1	2021-05-19	United States
ORF1ab_314_L	ORF1ab	314	SRR14671184	14408	C	T	1	2021-05-19	United States
ORF1ab_1145_S	ORF1ab	1145	SRR14671184	16900	G	A	1	2021-05-19	United States
S_68_NA	S	68	SRR14671184	21764	A	-TACATG	0,873518	2021-05-19	United States
S_143_NA	S	143	SRR14671184	21990	T	-TTA	0,91018	2021-05-19	United States
S_501_Y	S	501	SRR14671184	23063	A	T	0,999271	2021-05-19	United States
S_570_D	S	570	SRR14671184	23271	C	A	0,998827	2021-05-19	United States
S_614_G	S	614	SRR14671184	23403	A	G	0,999449	2021-05-19	United States
S_681_H	S	681	SRR14671184	23604	C	A	0,998879	2021-05-19	United States
S_716_I	S	716	SRR14671184	23709	C	T	0,999539	2021-05-19	United States
S_982_A	S	982	SRR14671184	24506	T	G	1	2021-05-19	United States
S_1118_H	S	1118	SRR14671184	24914	G	C	0,99984	2021-05-19	United States
ORF3a_240_S	ORF3a	240	SRR14671184	26110	C	T	1	2021-05-19	United States
M_142_V	M	142	SRR14671184	26947	C	T	0,997823	2021-05-19	United States
ORF8_27_*	ORF8	27	SRR14671184	27972	C	T	0,998924	2021-05-19	United States
ORF8_52_I	ORF8	52	SRR14671184	28048	G	T	1	2021-05-19	United States
ORF8_68_*	ORF8	68	SRR14671184	28095	A	T	0,875462	2021-05-19	United States
ORF8_73_C	ORF8	73	SRR14671184	28111	A	G	0,999427	2021-05-19	United States
N_3_H	N	3	SRR14671184	28280	G	C	1	2021-05-19	United States
N_3_V	N	3	SRR14671184	28281	A	T	0,998484	2021-05-19	United States
N_3_E	N	3	SRR14671184	28282	T	A	0,998792	2021-05-19	United States
N_203_K	N	203	SRR14671184	28881	G	A	0,996032	2021-05-19	United States
N_204_R	N	204	SRR14671184	28883	G	C	1	2021-05-19	United States
N_235_F	N	235	SRR14671184	28977	C	T	0,991597	2021-05-19	United States
ORF1ab_166_G	ORF1ab	166	SRR14671185	761	A	G	0,998983	2021-05-20	United States
ORF1ab_556_K	ORF1ab	556	SRR14671185	1931	C	A	0,999553	2021-05-20	United States
ORF1ab_730_F	ORF1ab	730	SRR14671185	2453	C	T	0,997959	2021-05-20	United States
ORF1ab_1001_I	ORF1ab	1001	SRR14671185	3267	C	T	0,999349	2021-05-20	United States
ORF1ab_1291_F	ORF1ab	1291	SRR14671185	4136	G	T	1	2021-05-20	United States
ORF1ab_1318_K	ORF1ab	1318	SRR14671185	4218	G	A	0,997745	2021-05-20	United States
ORF1ab_1708_D	ORF1ab	1708	SRR14671185	5388	C	A	0,996444	2021-05-20	United States
ORF1ab_3674_NA	ORF1ab	3674	SRR14671185	11287	G	-TCTGGTTTT	0,775322	2021-05-20	United States
ORF1ab_314_L	ORF1ab	314	SRR14671185	14408	C	T	0,999403	2021-05-20	United States
ORF1ab_2576_G	ORF1ab	2576	SRR14671185	21194	A	G	0,998364	2021-05-20	United States
S_68_NA	S	68	SRR14671185	21764	A	-TACATG	0,88424	2021-05-20	United States
S_80_Y	S	80	SRR14671185	21800	G	T	0,113456	2021-05-20	United States
S_143_NA	S	143	SRR14671185	21990	T	-TTA	0,924395	2021-05-20	United States
S_501_Y	S	501	SRR14671185	23063	A	T	0,994561	2021-05-20	United States
S_570_D	S	570	SRR14671185	23271	C	A	1	2021-05-20	United States
S_614_G	S	614	SRR14671185	23403	A	G	0,999672	2021-05-20	United States
S_681_H	S	681	SRR14671185	23604	C	A	0,999315	2021-05-20	United States
S_716_I	S	716	SRR14671185	23709	C	T	1	2021-05-20	United States
S_982_A	S	982	SRR14671185	24506	T	G	0,998402	2021-05-20	United States
S_1118_H	S	1118	SRR14671185	24914	G	C	0,999295	2021-05-20	United States
ORF3a_21_N	ORF3a	21	SRR14671185	25455	G	T	0,999581	2021-05-20	United States
ORF8_27_*	ORF8	27	SRR14671185	27972	C	T	0,999439	2021-05-20	United States
ORF8_52_I	ORF8	52	SRR14671185	28048	G	T	1	2021-05-20	United States
ORF8_73_C	ORF8	73	SRR14671185	28111	A	G	0,999259	2021-05-20	United States
N_3_H	N	3	SRR14671185	28280	G	C	1	2021-05-20	United States
N_3_V	N	3	SRR14671185	28281	A	T	0,999081	2021-05-20	United States
N_3_E	N	3	SRR14671185	28282	T	A	0,998475	2021-05-20	United States
N_203_K	N	203	SRR14671185	28881	G	A	1	2021-05-20	United States
N_204_R	N	204	SRR14671185	28883	G	C	1	2021-05-20	United States
N_235_F	N	235	SRR14671185	28977	C	T	1	2021-05-20	United States
ORF1ab_1188_L	ORF1ab	1188	SRR14671186	3828	C	T	0,990836	2021-05-16	United States
ORF1ab_1317_F	ORF1ab	1317	SRR14671186	4216	G	T	1	2021-05-16	United States
ORF1ab_1795_Q	ORF1ab	1795	SRR14671186	5648	A	C	1	2021-05-16	United States
ORF1ab_1862_L	ORF1ab	1862	SRR14671186	5850	C	T	1	2021-05-16	United States
ORF1ab_2941_S	ORF1ab	2941	SRR14671186	9086	G	A	0,995201	2021-05-16	United States
ORF1ab_3674_NA	ORF1ab	3674	SRR14671186	11287	G	-TCTGGTTTT	0,786834	2021-05-16	United States
ORF1ab_4133_V	ORF1ab	4133	SRR14671186	12663	C	T	0,993195	2021-05-16	United States
ORF1ab_314_L	ORF1ab	314	SRR14671186	14408	C	T	0,999766	2021-05-16	United States
ORF1ab_1219_S	ORF1ab	1219	SRR14671186	17122	G	T	0,999141	2021-05-16	United States
ORF1ab_1264_D	ORF1ab	1264	SRR14671186	17259	G	T	0,999425	2021-05-16	United States
S_18_F	S	18	SRR14671186	21614	C	T	1	2021-05-16	United States
S_20_N	S	20	SRR14671186	21621	C	A	1	2021-05-16	United States
S_26_S	S	26	SRR14671186	21638	C	T	0,998834	2021-05-16	United States
S_138_Y	S	138	SRR14671186	21974	G	T	0,993548	2021-05-16	United States
S_417_T	S	417	SRR14671186	22812	A	C	0,994902	2021-05-16	United States
S_484_K	S	484	SRR14671186	23012	G	A	0,996296	2021-05-16	United States
S_501_Y	S	501	SRR14671186	23063	A	T	1	2021-05-16	United States
S_614_G	S	614	SRR14671186	23403	A	G	0,998582	2021-05-16	United States
S_655_Y	S	655	SRR14671186	23525	C	T	0,999021	2021-05-16	United States
S_1027_I	S	1027	SRR14671186	24642	C	T	0,999542	2021-05-16	United States
S_1176_F	S	1176	SRR14671186	25088	G	T	0,999712	2021-05-16	United States
ORF3a_11_E	ORF3a	11	SRR14671186	25424	G	A	0,0632685	2021-05-16	United States
ORF3a_57_H	ORF3a	57	SRR14671186	25563	G	T	0,999743	2021-05-16	United States
ORF3a_253_P	ORF3a	253	SRR14671186	26149	T	C	0,998786	2021-05-16	United States
ORF8_92_K	ORF8	92	SRR14671186	28167	G	A	1	2021-05-16	United States
N_80_R	N	80	SRR14671186	28512	C	G	0,999674	2021-05-16	United States
N_202_C	N	202	SRR14671186	28877	A	T	1	2021-05-16	United States
ORF1ab_276_S	ORF1ab	276	SRR14671187	1091	C	T	0,999134	2021-05-18	United States
ORF1ab_1188_L	ORF1ab	1188	SRR14671187	3828	C	T	0,996622	2021-05-18	United States
ORF1ab_1795_Q	ORF1ab	1795	SRR14671187	5648	A	C	0,998709	2021-05-18	United States
ORF1ab_3573_R	ORF1ab	3573	SRR14671187	10983	A	G	1	2021-05-18	United States
ORF1ab_3674_NA	ORF1ab	3674	SRR14671187	11287	G	-TCTGGTTTT	0,783034	2021-05-18	United States
ORF1ab_314_L	ORF1ab	314	SRR14671187	14408	C	T	0,999312	2021-05-18	United States
ORF1ab_1264_D	ORF1ab	1264	SRR14671187	17259	G	T	0,999138	2021-05-18	United States
S_18_F	S	18	SRR14671187	21614	C	T	1	2021-05-18	United States
S_20_N	S	20	SRR14671187	21621	C	A	1	2021-05-18	United States
S_26_S	S	26	SRR14671187	21638	C	T	1	2021-05-18	United States
S_138_Y	S	138	SRR14671187	21974	G	T	0,9967	2021-05-18	United States
S_417_T	S	417	SRR14671187	22812	A	C	0,996894	2021-05-18	United States
S_484_K	S	484	SRR14671187	23012	G	A	1	2021-05-18	United States
S_501_Y	S	501	SRR14671187	23063	A	T	0,982036	2021-05-18	United States
S_614_G	S	614	SRR14671187	23403	A	G	0,999567	2021-05-18	United States
S_655_Y	S	655	SRR14671187	23525	C	T	0,996977	2021-05-18	United States
S_1027_I	S	1027	SRR14671187	24642	C	T	0,999146	2021-05-18	United States
S_1176_F	S	1176	SRR14671187	25088	G	T	0,999266	2021-05-18	United States
ORF3a_253_P	ORF3a	253	SRR14671187	26149	T	C	0,99682	2021-05-18	United States
ORF8_92_K	ORF8	92	SRR14671187	28167	G	A	0,998209	2021-05-18	United States
N_80_R	N	80	SRR14671187	28512	C	G	0,999476	2021-05-18	United States
ORF1ab_302_F	ORF1ab	302	SRR14671188	1170	C	T	0,997717	2021-05-19	United States
ORF1ab_913_D	ORF1ab	913	SRR14671188	3004	G	T	1	2021-05-19	United States
ORF1ab_1001_I	ORF1ab	1001	SRR14671188	3267	C	T	0,998985	2021-05-19	United States
ORF1ab_1315_E	ORF1ab	1315	SRR14671188	4208	A	G	0,999035	2021-05-19	United States
ORF1ab_1708_D	ORF1ab	1708	SRR14671188	5388	C	A	0,998407	2021-05-19	United States
ORF1ab_3674_NA	ORF1ab	3674	SRR14671188	11287	G	-TCTGGTTTT	0,773558	2021-05-19	United States
ORF1ab_218_L	ORF1ab	218	SRR14671188	14120	C	T	1	2021-05-19	United States
ORF1ab_314_L	ORF1ab	314	SRR14671188	14408	C	T	1	2021-05-19	United States
S_68_NA	S	68	SRR14671188	21764	A	-TACATG	0,817857	2021-05-19	United States
S_143_NA	S	143	SRR14671188	21990	T	-TTA	0,876676	2021-05-19	United States
S_501_Y	S	501	SRR14671188	23063	A	T	1	2021-05-19	United States
S_570_D	S	570	SRR14671188	23271	C	A	1	2021-05-19	United States
S_614_G	S	614	SRR14671188	23403	A	G	0,998174	2021-05-19	United States
S_681_H	S	681	SRR14671188	23604	C	A	1	2021-05-19	United States
S_716_I	S	716	SRR14671188	23709	C	T	0,999406	2021-05-19	United States
S_982_A	S	982	SRR14671188	24506	T	G	1	2021-05-19	United States
S_1084_Y	S	1084	SRR14671188	24812	G	T	0,999197	2021-05-19	United States
S_1118_H	S	1118	SRR14671188	24914	G	C	0,9988	2021-05-19	United States
ORF3a_57_H	ORF3a	57	SRR14671188	25563	G	C	0,999748	2021-05-19	United States
ORF3a_240_S	ORF3a	240	SRR14671188	26110	C	T	1	2021-05-19	United States
ORF7a_89_I	ORF7a	89	SRR14671188	27659	G	T	1	2021-05-19	United States
ORF8_27_*	ORF8	27	SRR14671188	27972	C	T	1	2021-05-19	United States
ORF8_52_I	ORF8	52	SRR14671188	28048	G	T	1	2021-05-19	United States
ORF8_68_*	ORF8	68	SRR14671188	28095	A	T	0,880952	2021-05-19	United States
ORF8_73_C	ORF8	73	SRR14671188	28111	A	G	1	2021-05-19	United States
N_3_H	N	3	SRR14671188	28280	G	C	0,999279	2021-05-19	United States
N_3_V	N	3	SRR14671188	28281	A	T	0,999277	2021-05-19	United States
N_3_E	N	3	SRR14671188	28282	T	A	0,999275	2021-05-19	United States
ORF1ab_265_I	ORF1ab	265	SRR14671189	1059	C	T	0,999402	2021-05-18	United States
ORF1ab_1946_S	ORF1ab	1946	SRR14671189	6101	G	A	0,99789	2021-05-18	United States
ORF1ab_3201_P	ORF1ab	3201	SRR14671189	9867	T	C	1	2021-05-18	United States
ORF1ab_3674_NA	ORF1ab	3674	SRR14671189	11287	G	-TCTGGTTTT	0,800593	2021-05-18	United States
ORF1ab_3677_L	ORF1ab	3677	SRR14671189	11296	T	G	0,982906	2021-05-18	United States
ORF1ab_314_L	ORF1ab	314	SRR14671189	14408	C	T	1	2021-05-18	United States
ORF1ab_1011_H	ORF1ab	1011	SRR14671189	16500	A	C	0,994555	2021-05-18	United States
S_5_F	S	5	SRR14671189	21575	C	T	1	2021-05-18	United States
S_95_I	S	95	SRR14671189	21846	C	T	1	2021-05-18	United States
S_253_G	S	253	SRR14671189	22320	A	G	0,99905	2021-05-18	United States
S_477_N	S	477	SRR14671189	22992	G	A	0,999689	2021-05-18	United States
S_614_G	S	614	SRR14671189	23403	A	G	0,999719	2021-05-18	United States
S_957_R	S	957	SRR14671189	24432	A	G	0,999666	2021-05-18	United States
ORF3a_42_L	ORF3a	42	SRR14671189	25517	C	T	0,998361	2021-05-18	United States
ORF3a_57_H	ORF3a	57	SRR14671189	25563	G	T	0,999574	2021-05-18	United States
ORF7a_116_F	ORF7a	116	SRR14671189	27739	C	T	1	2021-05-18	United States
ORF8_11_I	ORF8	11	SRR14671189	27925	C	T	1	2021-05-18	United States
N_13_L	N	13	SRR14671189	28311	C	T	0,999462	2021-05-18	United States
N_202_R	N	202	SRR14671189	28879	T	G	1	2021-05-18	United States
ORF1ab_265_I	ORF1ab	265	SRR14671190	1059	C	T	0,999752	2021-05-17	United States
ORF1ab_798_N	ORF1ab	798	SRR14671190	2659	G	T	1	2021-05-17	United States
ORF1ab_1363_K	ORF1ab	1363	SRR14671190	4352	G	A	0,99968	2021-05-17	United States
ORF1ab_1946_S	ORF1ab	1946	SRR14671190	6101	G	A	0,997877	2021-05-17	United States
ORF1ab_3201_P	ORF1ab	3201	SRR14671190	9867	T	C	1	2021-05-17	United States
ORF1ab_3674_NA	ORF1ab	3674	SRR14671190	11287	G	-TCTGGTTTT	0,803636	2021-05-17	United States
ORF1ab_314_L	ORF1ab	314	SRR14671190	14408	C	T	0,999787	2021-05-17	United States
ORF1ab_1011_H	ORF1ab	1011	SRR14671190	16500	A	C	0,996217	2021-05-17	United States
S_3_NA	S	3	SRR14671190	21569	G	+T	0,052439	2021-05-17	United States
S_5_F	S	5	SRR14671190	21575	C	T	1	2021-05-17	United States
S_95_I	S	95	SRR14671190	21846	C	T	1	2021-05-17	United States
S_253_G	S	253	SRR14671190	22320	A	G	0,999627	2021-05-17	United States
S_477_N	S	477	SRR14671190	22992	G	A	0,99888	2021-05-17	United States
S_614_G	S	614	SRR14671190	23403	A	G	0,998973	2021-05-17	United States
S_957_R	S	957	SRR14671190	24432	A	G	1	2021-05-17	United States
S_1260_N	S	1260	SRR14671190	25340	G	A	0,999001	2021-05-17	United States
ORF3a_42_L	ORF3a	42	SRR14671190	25517	C	T	0,999603	2021-05-17	United States
ORF3a_57_H	ORF3a	57	SRR14671190	25563	G	T	0,999775	2021-05-17	United States
ORF7a_116_F	ORF7a	116	SRR14671190	27739	C	T	1	2021-05-17	United States
ORF8_11_I	ORF8	11	SRR14671190	27925	C	T	0,998225	2021-05-17	United States
N_13_L	N	13	SRR14671190	28311	C	T	0,99966	2021-05-17	United States
N_202_R	N	202	SRR14671190	28879	T	G	1	2021-05-17	United States
ORF1ab_913_D	ORF1ab	913	SRR14671191	3004	G	T	0,999444	2021-05-17	United States
ORF1ab_1001_I	ORF1ab	1001	SRR14671191	3267	C	T	0,999708	2021-05-17	United States
ORF1ab_1708_D	ORF1ab	1708	SRR14671191	5388	C	A	0,999177	2021-05-17	United States
ORF1ab_3674_NA	ORF1ab	3674	SRR14671191	11287	G	-TCTGGTTTT	0,798962	2021-05-17	United States
ORF1ab_3677_L	ORF1ab	3677	SRR14671191	11296	T	G	1	2021-05-17	United States
ORF1ab_218_L	ORF1ab	218	SRR14671191	14120	C	T	1	2021-05-17	United States
ORF1ab_314_L	ORF1ab	314	SRR14671191	14408	C	T	0,998498	2021-05-17	United States
ORF1ab_1145_S	ORF1ab	1145	SRR14671191	16900	G	A	0,999742	2021-05-17	United States
S_68_NA	S	68	SRR14671191	21764	A	-TACATG	0,980017	2021-05-17	United States
S_143_NA	S	143	SRR14671191	21990	T	-TTA	0,935954	2021-05-17	United States
S_501_Y	S	501	SRR14671191	23063	A	T	0,999309	2021-05-17	United States
S_570_D	S	570	SRR14671191	23271	C	A	0,999376	2021-05-17	United States
S_614_G	S	614	SRR14671191	23403	A	G	1	2021-05-17	United States
S_681_H	S	681	SRR14671191	23604	C	A	1	2021-05-17	United States
S_716_I	S	716	SRR14671191	23709	C	T	1	2021-05-17	United States
S_982_A	S	982	SRR14671191	24506	T	G	1	2021-05-17	United States
S_1118_H	S	1118	SRR14671191	24914	G	C	1	2021-05-17	United States
ORF3a_240_S	ORF3a	240	SRR14671191	26110	C	T	0,998906	2021-05-17	United States
ORF8_27_*	ORF8	27	SRR14671191	27972	C	T	1	2021-05-17	United States
ORF8_36_L	ORF8	36	SRR14671191	28000	C	T	0,357351	2021-05-17	United States
ORF8_52_I	ORF8	52	SRR14671191	28048	G	T	0,999461	2021-05-17	United States
ORF8_68_*	ORF8	68	SRR14671191	28095	A	T	0,927069	2021-05-17	United States
ORF8_73_C	ORF8	73	SRR14671191	28111	A	G	0,999322	2021-05-17	United States
N_3_H	N	3	SRR14671191	28280	G	C	1	2021-05-17	United States
N_3_V	N	3	SRR14671191	28281	A	T	0,999558	2021-05-17	United States
N_3_E	N	3	SRR14671191	28282	T	A	0,999125	2021-05-17	United States
N_203_K	N	203	SRR14671191	28881	G	A	1	2021-05-17	United States
N_204_R	N	204	SRR14671191	28883	G	C	1	2021-05-17	United States
N_235_F	N	235	SRR14671191	28977	C	T	0,996396	2021-05-17	United States
ORF1ab_1001_I	ORF1ab	1001	SRR14671192	3267	C	T	0,99841	2021-05-20	United States
ORF1ab_1708_D	ORF1ab	1708	SRR14671192	5388	C	A	0,999239	2021-05-20	United States
ORF1ab_1905_F	ORF1ab	1905	SRR14671192	5979	C	T	0,998487	2021-05-20	United States
ORF1ab_3488_I	ORF1ab	3488	SRR14671192	10728	C	T	0,999129	2021-05-20	United States
ORF1ab_3674_NA	ORF1ab	3674	SRR14671192	11287	G	-TCTGGTTTT	0,797011	2021-05-20	United States
ORF1ab_3677_L	ORF1ab	3677	SRR14671192	11296	T	G	1	2021-05-20	United States
ORF1ab_218_L	ORF1ab	218	SRR14671192	14120	C	T	0,999732	2021-05-20	United States
ORF1ab_314_L	ORF1ab	314	SRR14671192	14408	C	T	1	2021-05-20	United States
ORF1ab_1936_S	ORF1ab	1936	SRR14671192	19273	C	T	0,999593	2021-05-20	United States
S_68_NA	S	68	SRR14671192	21764	A	-TACATG	0,88589	2021-05-20	United States
S_143_NA	S	143	SRR14671192	21990	T	-TTA	0,925775	2021-05-20	United States
S_367_L	S	367	SRR14671192	22661	G	C	0,999013	2021-05-20	United States
S_501_Y	S	501	SRR14671192	23063	A	T	0,998904	2021-05-20	United States
S_570_D	S	570	SRR14671192	23271	C	A	1	2021-05-20	United States
S_614_G	S	614	SRR14671192	23403	A	G	0,999223	2021-05-20	United States
S_681_H	S	681	SRR14671192	23604	C	A	0,999613	2021-05-20	United States
S_716_I	S	716	SRR14671192	23709	C	T	1	2021-05-20	United States
S_982_A	S	982	SRR14671192	24506	T	G	1	2021-05-20	United States
S_1118_H	S	1118	SRR14671192	24914	G	C	0,999466	2021-05-20	United States
ORF3a_100_D	ORF3a	100	SRR14671192	25691	G	A	0,999295	2021-05-20	United States
ORF3a_223_I	ORF3a	223	SRR14671192	26060	C	T	0,998441	2021-05-20	United States
ORF7a_103_F	ORF7a	103	SRR14671192	27700	A	T	0,999396	2021-05-20	United States
ORF8_27_*	ORF8	27	SRR14671192	27972	C	T	0,999284	2021-05-20	United States
ORF8_52_I	ORF8	52	SRR14671192	28048	G	T	0,997286	2021-05-20	United States
ORF8_68_*	ORF8	68	SRR14671192	28095	A	T	0,84466	2021-05-20	United States
ORF8_73_C	ORF8	73	SRR14671192	28111	A	G	0,998282	2021-05-20	United States
N_3_H	N	3	SRR14671192	28280	G	C	0,998327	2021-05-20	United States
N_3_V	N	3	SRR14671192	28281	A	T	0,999157	2021-05-20	United States
N_3_E	N	3	SRR14671192	28282	T	A	0,998331	2021-05-20	United States
N_203_K	N	203	SRR14671192	28881	G	A	1	2021-05-20	United States
N_204_R	N	204	SRR14671192	28883	G	C	1	2021-05-20	United States
N_235_F	N	235	SRR14671192	28977	C	T	1	2021-05-20	United States
ORF1ab_1001_I	ORF1ab	1001	SRR14671193	3267	C	T	1	2021-05-17	United States
ORF1ab_1708_D	ORF1ab	1708	SRR14671193	5388	C	A	0,999177	2021-05-17	United States
ORF1ab_1905_F	ORF1ab	1905	SRR14671193	5979	C	T	1	2021-05-17	United States
ORF1ab_3488_I	ORF1ab	3488	SRR14671193	10728	C	T	1	2021-05-17	United States
ORF1ab_3674_NA	ORF1ab	3674	SRR14671193	11287	G	-TCTGGTTTT	0,801304	2021-05-17	United States
ORF1ab_3677_L	ORF1ab	3677	SRR14671193	11296	T	G	0,982456	2021-05-17	United States
ORF1ab_218_L	ORF1ab	218	SRR14671193	14120	C	T	0,999062	2021-05-17	United States
ORF1ab_314_L	ORF1ab	314	SRR14671193	14408	C	T	0,998449	2021-05-17	United States
S_68_NA	S	68	SRR14671193	21764	A	-TACATG	0,854398	2021-05-17	United States
S_143_NA	S	143	SRR14671193	21990	T	-TTA	0,939444	2021-05-17	United States
S_367_L	S	367	SRR14671193	22661	G	C	0,999459	2021-05-17	United States
S_501_Y	S	501	SRR14671193	23063	A	T	1	2021-05-17	United States
S_570_D	S	570	SRR14671193	23271	C	A	0,999637	2021-05-17	United States
S_614_G	S	614	SRR14671193	23403	A	G	0,999606	2021-05-17	United States
S_681_H	S	681	SRR14671193	23604	C	A	0,999228	2021-05-17	United States
S_716_I	S	716	SRR14671193	23709	C	T	0,999086	2021-05-17	United States
S_807_T	S	807	SRR14671193	23981	C	A	0,997827	2021-05-17	United States
S_982_A	S	982	SRR14671193	24506	T	G	1	2021-05-17	United States
S_1118_H	S	1118	SRR14671193	24914	G	C	1	2021-05-17	United States
ORF3a_100_D	ORF3a	100	SRR14671193	25691	G	A	0,999485	2021-05-17	United States
ORF8_27_*	ORF8	27	SRR14671193	27972	C	T	1	2021-05-17	United States
ORF8_52_I	ORF8	52	SRR14671193	28048	G	T	0,99921	2021-05-17	United States
ORF8_68_*	ORF8	68	SRR14671193	28095	A	T	0,924603	2021-05-17	United States
ORF8_73_C	ORF8	73	SRR14671193	28111	A	G	0,999352	2021-05-17	United States
N_3_H	N	3	SRR14671193	28280	G	C	0,999536	2021-05-17	United States
N_3_V	N	3	SRR14671193	28281	A	T	0,999072	2021-05-17	United States
N_3_E	N	3	SRR14671193	28282	T	A	0,999071	2021-05-17	United States
N_203_K	N	203	SRR14671193	28881	G	A	1	2021-05-17	United States
N_204_R	N	204	SRR14671193	28883	G	C	1	2021-05-17	United States
N_235_F	N	235	SRR14671193	28977	C	T	1	2021-05-17	United States
ORF1ab_891_I	ORF1ab	891	SRR14671194	2937	C	T	0,999453	2021-05-14	United States
ORF1ab_1188_L	ORF1ab	1188	SRR14671194	3828	C	T	0,998683	2021-05-14	United States
ORF1ab_1795_Q	ORF1ab	1795	SRR14671194	5648	A	C	1	2021-05-14	United States
ORF1ab_3573_R	ORF1ab	3573	SRR14671194	10983	A	G	1	2021-05-14	United States
ORF1ab_3606_NA	ORF1ab	3606	SRR14671194	11082	T	-G	0,145792	2021-05-14	United States
ORF1ab_3606_F	ORF1ab	3606	SRR14671194	11083	G	T	0,997704	2021-05-14	United States
ORF1ab_3674_NA	ORF1ab	3674	SRR14671194	11287	G	-TCTGGTTTT	0,816893	2021-05-14	United States
ORF1ab_314_L	ORF1ab	314	SRR14671194	14408	C	T	0,999727	2021-05-14	United States
ORF1ab_596_I	ORF1ab	596	SRR14671194	15253	G	A	0,268346	2021-05-14	United States
ORF1ab_1264_D	ORF1ab	1264	SRR14671194	17259	G	T	0,99938	2021-05-14	United States
S_18_F	S	18	SRR14671194	21614	C	T	1	2021-05-14	United States
S_20_N	S	20	SRR14671194	21621	C	A	1	2021-05-14	United States
S_26_S	S	26	SRR14671194	21638	C	T	1	2021-05-14	United States
S_138_Y	S	138	SRR14671194	21974	G	T	0,99734	2021-05-14	United States
S_417_T	S	417	SRR14671194	22812	A	C	0,994452	2021-05-14	United States
S_484_K	S	484	SRR14671194	23012	G	A	1	2021-05-14	United States
S_501_Y	S	501	SRR14671194	23063	A	T	1	2021-05-14	United States
S_614_G	S	614	SRR14671194	23403	A	G	1	2021-05-14	United States
S_655_Y	S	655	SRR14671194	23525	C	T	0,993899	2021-05-14	United States
S_1027_I	S	1027	SRR14671194	24642	C	T	0,999554	2021-05-14	United States
S_1176_F	S	1176	SRR14671194	25088	G	T	1	2021-05-14	United States
ORF3a_172_V	ORF3a	172	SRR14671194	25907	G	T	0,989839	2021-05-14	United States
ORF3a_253_P	ORF3a	253	SRR14671194	26149	T	C	0,998559	2021-05-14	United States
ORF8_92_K	ORF8	92	SRR14671194	28167	G	A	0,999116	2021-05-14	United States
N_32_C	N	32	SRR14671194	28367	C	T	0,0845843	2021-05-14	United States
N_80_R	N	80	SRR14671194	28512	C	G	1	2021-05-14	United States
ORF1ab_648_L	ORF1ab	648	SRR14671195	2207	A	C	0,9999	2021-05-14	United States
ORF1ab_1001_I	ORF1ab	1001	SRR14671195	3267	C	T	0,998971	2021-05-14	United States
ORF1ab_1708_D	ORF1ab	1708	SRR14671195	5388	C	A	0,999376	2021-05-14	United States
ORF1ab_1874_I	ORF1ab	1874	SRR14671195	5886	C	T	0,998731	2021-05-14	United States
ORF1ab_2345_V	ORF1ab	2345	SRR14671195	7299	C	T	1	2021-05-14	United States
ORF1ab_3674_NA	ORF1ab	3674	SRR14671195	11287	G	-TCTGGTTTT	0,794172	2021-05-14	United States
ORF1ab_3677_L	ORF1ab	3677	SRR14671195	11296	T	G	1	2021-05-14	United States
ORF1ab_4087_I	ORF1ab	4087	SRR14671195	12525	C	T	0,998886	2021-05-14	United States
ORF1ab_314_L	ORF1ab	314	SRR14671195	14408	C	T	0,999253	2021-05-14	United States
S_68_NA	S	68	SRR14671195	21764	A	-TACATG	0,878863	2021-05-14	United States
S_143_NA	S	143	SRR14671195	21990	T	-TTA	0,938803	2021-05-14	United States
S_501_Y	S	501	SRR14671195	23063	A	T	0,999057	2021-05-14	United States
S_570_D	S	570	SRR14671195	23271	C	A	0,999366	2021-05-14	United States
S_614_G	S	614	SRR14671195	23403	A	G	0,999629	2021-05-14	United States
S_681_H	S	681	SRR14671195	23604	C	A	0,9996	2021-05-14	United States
S_716_I	S	716	SRR14671195	23709	C	T	0,999528	2021-05-14	United States
S_982_A	S	982	SRR14671195	24506	T	G	0,999155	2021-05-14	United States
S_1118_H	S	1118	SRR14671195	24914	G	C	1	2021-05-14	United States
ORF8_27_*	ORF8	27	SRR14671195	27972	C	T	0,999507	2021-05-14	United States
ORF8_52_I	ORF8	52	SRR14671195	28048	G	T	0,999102	2021-05-14	United States
ORF8_68_*	ORF8	68	SRR14671195	28095	A	T	0,911797	2021-05-14	United States
ORF8_73_C	ORF8	73	SRR14671195	28111	A	G	0,999177	2021-05-14	United States
N_3_H	N	3	SRR14671195	28280	G	C	1	2021-05-14	United States
N_3_V	N	3	SRR14671195	28281	A	T	1	2021-05-14	United States
N_3_E	N	3	SRR14671195	28282	T	A	0,999048	2021-05-14	United States
N_203_K	N	203	SRR14671195	28881	G	A	1	2021-05-14	United States
N_204_R	N	204	SRR14671195	28883	G	C	1	2021-05-14	United States
N_235_F	N	235	SRR14671195	28977	C	T	1	2021-05-14	United States
ORF1ab_913_D	ORF1ab	913	SRR14671196	3004	G	T	0,998686	2021-05-16	United States
ORF1ab_1001_I	ORF1ab	1001	SRR14671196	3267	C	T	0,999567	2021-05-16	United States
ORF1ab_1708_D	ORF1ab	1708	SRR14671196	5388	C	A	0,999672	2021-05-16	United States
ORF1ab_2648_I	ORF1ab	2648	SRR14671196	8208	C	T	1	2021-05-16	United States
ORF1ab_3360_R	ORF1ab	3360	SRR14671196	10344	A	G	0,999383	2021-05-16	United States
ORF1ab_3674_NA	ORF1ab	3674	SRR14671196	11287	G	-TCTGGTTTT	0,799033	2021-05-16	United States
ORF1ab_3829_F	ORF1ab	3829	SRR14671196	11750	C	T	0,999523	2021-05-16	United States
ORF1ab_4088_I	ORF1ab	4088	SRR14671196	12528	C	T	0,999204	2021-05-16	United States
ORF1ab_218_L	ORF1ab	218	SRR14671196	14120	C	T	1	2021-05-16	United States
ORF1ab_314_L	ORF1ab	314	SRR14671196	14408	C	T	0,998947	2021-05-16	United States
S_68_NA	S	68	SRR14671196	21764	A	-TACATG	0,863375	2021-05-16	United States
S_143_NA	S	143	SRR14671196	21990	T	-TTA	0,912069	2021-05-16	United States
S_367_F	S	367	SRR14671196	22661	G	T	1	2021-05-16	United States
S_501_Y	S	501	SRR14671196	23063	A	T	1	2021-05-16	United States
S_570_D	S	570	SRR14671196	23271	C	A	0,999464	2021-05-16	United States
S_614_G	S	614	SRR14671196	23403	A	G	1	2021-05-16	United States
S_681_H	S	681	SRR14671196	23604	C	A	0,999701	2021-05-16	United States
S_716_I	S	716	SRR14671196	23709	C	T	1	2021-05-16	United States
S_982_A	S	982	SRR14671196	24506	T	G	0,998596	2021-05-16	United States
S_1118_H	S	1118	SRR14671196	24914	G	C	0,999741	2021-05-16	United States
S_1242_I	S	1242	SRR14671196	25287	G	T	0,815816	2021-05-16	United States
ORF3a_223_I	ORF3a	223	SRR14671196	26060	C	T	1	2021-05-16	United States
ORF7a_62_*	ORF7a	62	SRR14671196	27577	C	T	1	2021-05-16	United States
ORF8_27_*	ORF8	27	SRR14671196	27972	C	T	1	2021-05-16	United States
ORF8_41_V	ORF8	41	SRR14671196	28014	T	G	1	2021-05-16	United States
ORF8_52_I	ORF8	52	SRR14671196	28048	G	T	1	2021-05-16	United States
ORF8_68_*	ORF8	68	SRR14671196	28095	A	T	0,939564	2021-05-16	United States
ORF8_73_C	ORF8	73	SRR14671196	28111	A	G	0,999645	2021-05-16	United States
N_3_H	N	3	SRR14671196	28280	G	C	0,999768	2021-05-16	United States
N_3_V	N	3	SRR14671196	28281	A	T	0,999535	2021-05-16	United States
N_3_E	N	3	SRR14671196	28282	T	A	0,999304	2021-05-16	United States
N_235_F	N	235	SRR14671196	28977	C	T	1	2021-05-16	United States
ORF1ab_1001_I	ORF1ab	1001	SRR14671197	3267	C	T	0,998598	2021-05-19	United States
ORF1ab_1708_D	ORF1ab	1708	SRR14671197	5388	C	A	0,998052	2021-05-19	United States
ORF1ab_2345_V	ORF1ab	2345	SRR14671197	7299	C	T	0,999095	2021-05-19	United States
ORF1ab_3674_NA	ORF1ab	3674	SRR14671197	11287	G	-TCTGGTTTT	0,78099	2021-05-19	United States
ORF1ab_3677_L	ORF1ab	3677	SRR14671197	11296	T	G	0,991803	2021-05-19	United States
ORF1ab_314_L	ORF1ab	314	SRR14671197	14408	C	T	0,998643	2021-05-19	United States
S_68_NA	S	68	SRR14671197	21764	A	-TACATG	0,881868	2021-05-19	United States
S_143_NA	S	143	SRR14671197	21990	T	-TTA	0,929183	2021-05-19	United States
S_501_Y	S	501	SRR14671197	23063	A	T	0,999307	2021-05-19	United States
S_570_D	S	570	SRR14671197	23271	C	A	0,998515	2021-05-19	United States
S_614_G	S	614	SRR14671197	23403	A	G	0,999126	2021-05-19	United States
S_681_H	S	681	SRR14671197	23604	C	A	1	2021-05-19	United States
S_716_I	S	716	SRR14671197	23709	C	T	0,999514	2021-05-19	United States
S_982_A	S	982	SRR14671197	24506	T	G	1	2021-05-19	United States
S_1118_H	S	1118	SRR14671197	24914	G	C	0,999796	2021-05-19	United States
ORF3a_236_T	ORF3a	236	SRR14671197	26099	T	C	0,999484	2021-05-19	United States
ORF8_27_*	ORF8	27	SRR14671197	27972	C	T	0,99919	2021-05-19	United States
ORF8_52_I	ORF8	52	SRR14671197	28048	G	T	1	2021-05-19	United States
ORF8_68_*	ORF8	68	SRR14671197	28095	A	T	0,85581	2021-05-19	United States
ORF8_73_C	ORF8	73	SRR14671197	28111	A	G	0,998689	2021-05-19	United States
ORF8_76_S	ORF8	76	SRR14671197	28120	T	G	0,999357	2021-05-19	United States
N_3_H	N	3	SRR14671197	28280	G	C	1	2021-05-19	United States
N_3_V	N	3	SRR14671197	28281	A	T	0,999497	2021-05-19	United States
N_3_E	N	3	SRR14671197	28282	T	A	1	2021-05-19	United States
N_203_K	N	203	SRR14671197	28881	G	A	1	2021-05-19	United States
N_204_R	N	204	SRR14671197	28883	G	C	1	2021-05-19	United States
N_235_F	N	235	SRR14671197	28977	C	T	0,996198	2021-05-19	United States
N_326_L	N	326	SRR14671197	29250	C	T	0,999476	2021-05-19	United States
ORF1ab_2685_T	ORF1ab	2685	SRR14671199	8318	C	A	0,998881	2021-05-18	United States
ORF1ab_4356_R	ORF1ab	4356	SRR14671199	13331	T	C	0,953146	2021-05-18	United States
ORF1ab_314_L	ORF1ab	314	SRR14671199	14408	C	T	0,999249	2021-05-18	United States
ORF1ab_814_C	ORF1ab	814	SRR14671199	15907	G	T	0,999038	2021-05-18	United States
ORF1ab_1362_R	ORF1ab	1362	SRR14671199	17551	G	A	0,999689	2021-05-18	United States
ORF1ab_1936_H	ORF1ab	1936	SRR14671199	19274	C	A	0,999323	2021-05-18	United States
S_152_L	S	152	SRR14671199	22017	G	T	1	2021-05-18	United States
S_484_K	S	484	SRR14671199	23012	G	A	0,999428	2021-05-18	United States
S_614_G	S	614	SRR14671199	23403	A	G	0,9993	2021-05-18	United States
S_769_V	S	769	SRR14671199	23868	G	T	1	2021-05-18	United States
M_28_L	M	28	SRR14671199	26604	T	C	0,999569	2021-05-18	United States
N_187_L	N	187	SRR14671199	28833	C	T	1	2021-05-18	United States
N_418_H	N	418	SRR14671199	29527	G	T	1	2021-05-18	United States
ORF1ab_1001_I	ORF1ab	1001	SRR14671200	3267	C	T	0,999203	2021-05-17	United States
ORF1ab_1708_D	ORF1ab	1708	SRR14671200	5388	C	A	1	2021-05-17	United States
ORF1ab_2345_V	ORF1ab	2345	SRR14671200	7299	C	T	0,998913	2021-05-17	United States
ORF1ab_3674_NA	ORF1ab	3674	SRR14671200	11287	G	-TCTGGTTTT	0,793794	2021-05-17	United States
ORF1ab_3677_L	ORF1ab	3677	SRR14671200	11296	T	G	1	2021-05-17	United States
ORF1ab_314_L	ORF1ab	314	SRR14671200	14408	C	T	1	2021-05-17	United States
S_68_NA	S	68	SRR14671200	21764	A	-TACATG	0,862394	2021-05-17	United States
S_143_NA	S	143	SRR14671200	21990	T	-TTA	0,947933	2021-05-17	United States
S_501_Y	S	501	SRR14671200	23063	A	T	0,999028	2021-05-17	United States
S_570_D	S	570	SRR14671200	23271	C	A	0,999094	2021-05-17	United States
S_614_G	S	614	SRR14671200	23403	A	G	1	2021-05-17	United States
S_681_H	S	681	SRR14671200	23604	C	A	1	2021-05-17	United States
S_716_I	S	716	SRR14671200	23709	C	T	1	2021-05-17	United States
S_982_A	S	982	SRR14671200	24506	T	G	0,999476	2021-05-17	United States
S_1118_H	S	1118	SRR14671200	24914	G	C	0,999583	2021-05-17	United States
ORF7a_14_I	ORF7a	14	SRR14671200	27434	C	T	1	2021-05-17	United States
ORF8_27_*	ORF8	27	SRR14671200	27972	C	T	0,998657	2021-05-17	United States
ORF8_52_I	ORF8	52	SRR14671200	28048	G	T	0,999596	2021-05-17	United States
ORF8_68_*	ORF8	68	SRR14671200	28095	A	T	0,930077	2021-05-17	United States
ORF8_73_C	ORF8	73	SRR14671200	28111	A	G	0,999423	2021-05-17	United States
N_3_H	N	3	SRR14671200	28280	G	C	1	2021-05-17	United States
N_3_V	N	3	SRR14671200	28281	A	T	0,998645	2021-05-17	United States
N_3_E	N	3	SRR14671200	28282	T	A	0,999324	2021-05-17	United States
N_180_N	N	180	SRR14671200	28812	G	A	0,240181	2021-05-17	United States
N_202_C	N	202	SRR14671200	28877	A	T	1	2021-05-17	United States
N_202_T	N	202	SRR14671200	28878	G	C	1	2021-05-17	United States
N_203_K	N	203	SRR14671200	28881	G	A	1	2021-05-17	United States
N_204_R	N	204	SRR14671200	28883	G	C	1	2021-05-17	United States
N_235_F	N	235	SRR14671200	28977	C	T	1	2021-05-17	United States
N_365_S	N	365	SRR14671200	29366	C	T	0,821171	2021-05-17	United States
ORF1ab_1001_I	ORF1ab	1001	SRR14671202	3267	C	T	1	2021-05-15	United States
ORF1ab_1708_D	ORF1ab	1708	SRR14671202	5388	C	A	0,999007	2021-05-15	United States
ORF1ab_1905_F	ORF1ab	1905	SRR14671202	5979	C	T	0,998857	2021-05-15	United States
ORF1ab_2799_Y	ORF1ab	2799	SRR14671202	8660	C	T	0,992273	2021-05-15	United States
ORF1ab_3488_I	ORF1ab	3488	SRR14671202	10728	C	T	0,999143	2021-05-15	United States
ORF1ab_3674_NA	ORF1ab	3674	SRR14671202	11287	G	-TCTGGTTTT	0,806871	2021-05-15	United States
ORF1ab_218_L	ORF1ab	218	SRR14671202	14120	C	T	0,999589	2021-05-15	United States
ORF1ab_314_L	ORF1ab	314	SRR14671202	14408	C	T	0,999238	2021-05-15	United States
ORF1ab_1936_S	ORF1ab	1936	SRR14671202	19273	C	T	0,999783	2021-05-15	United States
S_68_NA	S	68	SRR14671202	21764	A	-TACATG	0,861295	2021-05-15	United States
S_143_NA	S	143	SRR14671202	21990	T	-TTA	0,951941	2021-05-15	United States
S_367_L	S	367	SRR14671202	22661	G	C	0,999432	2021-05-15	United States
S_501_Y	S	501	SRR14671202	23063	A	T	0,999028	2021-05-15	United States
S_570_D	S	570	SRR14671202	23271	C	A	0,998362	2021-05-15	United States
S_614_G	S	614	SRR14671202	23403	A	G	1	2021-05-15	United States
S_681_H	S	681	SRR14671202	23604	C	A	0,999037	2021-05-15	United States
S_716_I	S	716	SRR14671202	23709	C	T	0,99946	2021-05-15	United States
S_982_A	S	982	SRR14671202	24506	T	G	0,999403	2021-05-15	United States
S_1118_H	S	1118	SRR14671202	24914	G	C	1	2021-05-15	United States
ORF3a_100_D	ORF3a	100	SRR14671202	25691	G	A	1	2021-05-15	United States
ORF3a_223_I	ORF3a	223	SRR14671202	26060	C	T	0,998319	2021-05-15	United States
ORF8_27_*	ORF8	27	SRR14671202	27972	C	T	1	2021-05-15	United States
ORF8_52_I	ORF8	52	SRR14671202	28048	G	T	0,999492	2021-05-15	United States
ORF8_68_*	ORF8	68	SRR14671202	28095	A	T	0,911206	2021-05-15	United States
ORF8_73_C	ORF8	73	SRR14671202	28111	A	G	0,998758	2021-05-15	United States
N_3_H	N	3	SRR14671202	28280	G	C	1	2021-05-15	United States
N_3_V	N	3	SRR14671202	28281	A	T	0,999186	2021-05-15	United States
N_3_E	N	3	SRR14671202	28282	T	A	0,999187	2021-05-15	United States
N_203_K	N	203	SRR14671202	28881	G	A	1	2021-05-15	United States
N_204_R	N	204	SRR14671202	28883	G	C	1	2021-05-15	United States
N_235_F	N	235	SRR14671202	28977	C	T	0,998148	2021-05-15	United States
ORF1ab_276_S	ORF1ab	276	SRR14671204	1091	C	T	1	2021-05-15	United States
ORF1ab_1188_L	ORF1ab	1188	SRR14671204	3828	C	T	0,998144	2021-05-15	United States
ORF1ab_1795_Q	ORF1ab	1795	SRR14671204	5648	A	C	0,999387	2021-05-15	United States
ORF1ab_3573_R	ORF1ab	3573	SRR14671204	10983	A	G	0,99952	2021-05-15	United States
ORF1ab_3674_NA	ORF1ab	3674	SRR14671204	11287	G	-TCTGGTTTT	0,79104	2021-05-15	United States
ORF1ab_3677_L	ORF1ab	3677	SRR14671204	11296	T	G	0,990909	2021-05-15	United States
ORF1ab_314_L	ORF1ab	314	SRR14671204	14408	C	T	0,999548	2021-05-15	United States
ORF1ab_1264_D	ORF1ab	1264	SRR14671204	17259	G	T	1	2021-05-15	United States
S_18_F	S	18	SRR14671204	21614	C	T	0,999271	2021-05-15	United States
S_20_N	S	20	SRR14671204	21621	C	A	1	2021-05-15	United States
S_26_S	S	26	SRR14671204	21638	C	T	0,999303	2021-05-15	United States
S_138_Y	S	138	SRR14671204	21974	G	T	0,997516	2021-05-15	United States
S_417_T	S	417	SRR14671204	22812	A	C	0,990162	2021-05-15	United States
S_484_K	S	484	SRR14671204	23012	G	A	1	2021-05-15	United States
S_501_Y	S	501	SRR14671204	23063	A	T	1	2021-05-15	United States
S_614_G	S	614	SRR14671204	23403	A	G	0,999596	2021-05-15	United States
S_655_Y	S	655	SRR14671204	23525	C	T	0,998668	2021-05-15	United States
S_937_T	S	937	SRR14671204	24371	T	A	0,0508069	2021-05-15	United States
S_1027_I	S	1027	SRR14671204	24642	C	T	0,997921	2021-05-15	United States
S_1176_F	S	1176	SRR14671204	25088	G	T	0,999018	2021-05-15	United States
ORF3a_89_I	ORF3a	89	SRR14671204	25658	C	T	0,995327	2021-05-15	United States
ORF3a_253_P	ORF3a	253	SRR14671204	26149	T	C	0,999539	2021-05-15	United States
ORF8_92_K	ORF8	92	SRR14671204	28167	G	A	1	2021-05-15	United States
N_80_R	N	80	SRR14671204	28512	C	G	0,99919	2021-05-15	United States
N_202_C	N	202	SRR14671204	28877	A	T	1	2021-05-15	United States
N_202_T	N	202	SRR14671204	28878	G	C	1	2021-05-15	United States
N_203_K	N	203	SRR14671204	28881	G	A	1	2021-05-15	United States
N_204_R	N	204	SRR14671204	28883	G	C	1	2021-05-15	United States
ORF1ab_1246_I	ORF1ab	1246	SRR14671205	4002	C	T	0,997799	2021-05-20	United States
ORF1ab_2287_S	ORF1ab	2287	SRR14671205	7124	C	T	0,999612	2021-05-20	United States
ORF1ab_2387_V	ORF1ab	2387	SRR14671205	7424	T	G	1	2021-05-20	United States
ORF1ab_3201_P	ORF1ab	3201	SRR14671205	9867	T	C	1	2021-05-20	United States
ORF1ab_3255_I	ORF1ab	3255	SRR14671205	10029	C	T	1	2021-05-20	United States
ORF1ab_3278_S	ORF1ab	3278	SRR14671205	10097	G	A	0,995759	2021-05-20	United States
ORF1ab_3674_NA	ORF1ab	3674	SRR14671205	11287	G	-TCTGGTTTT	0,781906	2021-05-20	United States
ORF1ab_4197_L	ORF1ab	4197	SRR14671205	12855	C	T	0,119507	2021-05-20	United States
ORF1ab_4396_V	ORF1ab	4396	SRR14671205	13452	C	T	0,999156	2021-05-20	United States
ORF1ab_314_L	ORF1ab	314	SRR14671205	14408	C	T	0,999737	2021-05-20	United States
S_72_E	S	72	SRR14671205	21777	G	A	0,998115	2021-05-20	United States
S_75_V	S	75	SRR14671205	21786	G	T	0,99897	2021-05-20	United States
S_76_I	S	76	SRR14671205	21789	C	T	0,99797	2021-05-20	United States
S_246_NA	S	246	SRR14671205	22298	A	-GAAGTTATTTGACTCCTGGTG	0,920449	2021-05-20	United States
S_452_Q	S	452	SRR14671205	22917	T	A	0,999248	2021-05-20	United States
S_490_S	S	490	SRR14671205	23031	T	C	1	2021-05-20	United States
S_614_G	S	614	SRR14671205	23403	A	G	1	2021-05-20	United States
S_859_N	S	859	SRR14671205	24138	C	A	0,999816	2021-05-20	United States
ORF7a_105_V	ORF7a	105	SRR14671205	27707	C	T	0,99936	2021-05-20	United States
ORF8_118_V	ORF8	118	SRR14671205	28245	T	G	0,159819	2021-05-20	United States
ORF8_119_NA	ORF8	119	SRR14671205	28250	T	+CTG	0,114367	2021-05-20	United States
ORF8_120_NA	ORF8	120	SRR14671205	28253	C	-A	0,120788	2021-05-20	United States
N_13_L	N	13	SRR14671205	28311	C	T	1	2021-05-20	United States
N_168_T	N	168	SRR14671205	28775	C	A	0,859903	2021-05-20	United States
N_203_K	N	203	SRR14671205	28881	G	A	1	2021-05-20	United States
N_204_R	N	204	SRR14671205	28883	G	C	1	2021-05-20	United States
N_214_C	N	214	SRR14671205	28913	G	T	1	2021-05-20	United States
N_366_I	N	366	SRR14671205	29370	C	T	0,351351	2021-05-20	United States
ORF1ab_541_V	ORF1ab	541	SRR14671206	1887	C	T	0,97829	2021-05-14	United States
ORF1ab_555_V	ORF1ab	555	SRR14671206	1929	C	T	0,999165	2021-05-14	United States
ORF1ab_2007_I	ORF1ab	2007	SRR14671206	6285	C	T	1	2021-05-14	United States
ORF1ab_2589_R	ORF1ab	2589	SRR14671206	8031	A	G	1	2021-05-14	United States
ORF1ab_3674_NA	ORF1ab	3674	SRR14671206	11287	G	-TCTGGTTTT	0,798945	2021-05-14	United States
ORF1ab_3677_L	ORF1ab	3677	SRR14671206	11296	T	G	1	2021-05-14	United States
ORF1ab_314_S	ORF1ab	314	SRR14671206	14407	C	T	0,999758	2021-05-14	United States
ORF1ab_314_L	ORF1ab	314	SRR14671206	14408	C	T	0,999759	2021-05-14	United States
ORF1ab_2663_NA	ORF1ab	2663	SRR14671206	21456	A	+G	0,105263	2021-05-14	United States
S_52_R	S	52	SRR14671206	21717	A	G	0,994553	2021-05-14	United States
S_68_NA	S	68	SRR14671206	21764	A	-TACATG	0,964041	2021-05-14	United States
S_143_NA	S	143	SRR14671206	21990	T	-TTA	0,939295	2021-05-14	United States
S_484_K	S	484	SRR14671206	23012	G	A	1	2021-05-14	United States
S_614_G	S	614	SRR14671206	23403	A	G	0,999417	2021-05-14	United States
S_677_H	S	677	SRR14671206	23593	G	C	0,999656	2021-05-14	United States
S_888_L	S	888	SRR14671206	24224	T	C	0,999468	2021-05-14	United States
ORF3a_41_F	ORF3a	41	SRR14671206	25513	C	T	0,999323	2021-05-14	United States
E_21_F	E	21	SRR14671206	26305	C	T	0,999106	2021-05-14	United States
M_82_T	M	82	SRR14671206	26767	T	C	0,999558	2021-05-14	United States
ORF6_1_NA	ORF6	1	SRR14671206	27204	G	-TTT	0,990018	2021-05-14	United States
N_2_NA	N	2	SRR14671206	28277	T	-CTG	0,921564	2021-05-14	United States
N_12_G	N	12	SRR14671206	28308	C	G	0,999287	2021-05-14	United States
ORF1ab_265_I	ORF1ab	265	SRR14671207	1059	C	T	0,998314	2021-05-15	United States
ORF1ab_690_V	ORF1ab	690	SRR14671207	2334	C	T	0,998004	2021-05-15	United States
ORF1ab_3162_E	ORF1ab	3162	SRR14671207	9749	A	G	0,999391	2021-05-15	United States
ORF1ab_3201_P	ORF1ab	3201	SRR14671207	9867	T	C	0,99878	2021-05-15	United States
ORF1ab_3209_V	ORF1ab	3209	SRR14671207	9891	C	T	0,998941	2021-05-15	United States
ORF1ab_3359_S	ORF1ab	3359	SRR14671207	10340	C	T	0,999184	2021-05-15	United States
ORF1ab_3674_NA	ORF1ab	3674	SRR14671207	11287	G	-TCTGGTTTT	0,81378	2021-05-15	United States
ORF1ab_3847_I	ORF1ab	3847	SRR14671207	11804	G	A	0,997671	2021-05-15	United States
ORF1ab_314_L	ORF1ab	314	SRR14671207	14408	C	T	0,99963	2021-05-15	United States
S_5_F	S	5	SRR14671207	21575	C	T	0,994958	2021-05-15	United States
S_143_NA	S	143	SRR14671207	21990	T	-TTA	0,99361	2021-05-15	United States
S_157_S	S	157	SRR14671207	22032	T	C	0,998512	2021-05-15	United States
S_452_R	S	452	SRR14671207	22917	T	G	0,999465	2021-05-15	United States
S_614_G	S	614	SRR14671207	23403	A	G	1	2021-05-15	United States
S_791_I	S	791	SRR14671207	23934	C	T	1	2021-05-15	United States
S_859_N	S	859	SRR14671207	24138	C	A	0,999708	2021-05-15	United States
S_950_H	S	950	SRR14671207	24410	G	C	0,903933	2021-05-15	United States
ORF3a_42_L	ORF3a	42	SRR14671207	25517	C	T	1	2021-05-15	United States
ORF3a_57_H	ORF3a	57	SRR14671207	25563	G	T	0,997677	2021-05-15	United States
ORF8_11_I	ORF8	11	SRR14671207	27925	C	T	1	2021-05-15	United States
ORF8_38_S	ORF8	38	SRR14671207	28005	C	T	1	2021-05-15	United States
ORF8_51_S	ORF8	51	SRR14671207	28044	G	T	0,998588	2021-05-15	United States
ORF1ab_730_F	ORF1ab	730	SRR14671208	2453	C	T	1	2021-05-19	United States
ORF1ab_1001_I	ORF1ab	1001	SRR14671208	3267	C	T	1	2021-05-19	United States
ORF1ab_1708_D	ORF1ab	1708	SRR14671208	5388	C	A	0,998851	2021-05-19	United States
ORF1ab_3674_NA	ORF1ab	3674	SRR14671208	11287	G	-TCTGGTTTT	0,765748	2021-05-19	United States
ORF1ab_314_L	ORF1ab	314	SRR14671208	14408	C	T	0,999513	2021-05-19	United States
ORF1ab_1728_D	ORF1ab	1728	SRR14671208	18651	G	T	1	2021-05-19	United States
S_68_NA	S	68	SRR14671208	21764	A	-TACATG	0,847222	2021-05-19	United States
S_98_F	S	98	SRR14671208	21855	C	T	1	2021-05-19	United States
S_138_H	S	138	SRR14671208	21974	G	C	0,994253	2021-05-19	United States
S_143_NA	S	143	SRR14671208	21990	T	-TTA	0,947479	2021-05-19	United States
S_501_Y	S	501	SRR14671208	23063	A	T	1	2021-05-19	United States
S_570_D	S	570	SRR14671208	23271	C	A	0,998979	2021-05-19	United States
S_614_G	S	614	SRR14671208	23403	A	G	1	2021-05-19	United States
S_681_H	S	681	SRR14671208	23604	C	A	1	2021-05-19	United States
S_716_I	S	716	SRR14671208	23709	C	T	1	2021-05-19	United States
S_982_A	S	982	SRR14671208	24506	T	G	1	2021-05-19	United States
S_1118_H	S	1118	SRR14671208	24914	G	C	0,999417	2021-05-19	United States
ORF8_27_*	ORF8	27	SRR14671208	27972	C	T	1	2021-05-19	United States
ORF8_52_I	ORF8	52	SRR14671208	28048	G	T	0,999176	2021-05-19	United States
ORF8_73_C	ORF8	73	SRR14671208	28111	A	G	0,998621	2021-05-19	United States
N_3_H	N	3	SRR14671208	28280	G	C	0,998608	2021-05-19	United States
N_3_V	N	3	SRR14671208	28281	A	T	0,998607	2021-05-19	United States
N_3_E	N	3	SRR14671208	28282	T	A	0,997927	2021-05-19	United States
N_203_K	N	203	SRR14671208	28881	G	A	1	2021-05-19	United States
N_204_R	N	204	SRR14671208	28883	G	C	1	2021-05-19	United States
N_235_F	N	235	SRR14671208	28977	C	T	0,996269	2021-05-19	United States
ORF1ab_1055_A	ORF1ab	1055	SRR14671209	3428	A	G	0,999616	2021-05-15	United States
ORF1ab_1538_I	ORF1ab	1538	SRR14671209	4878	C	T	0,998773	2021-05-15	United States
ORF1ab_2147_D	ORF1ab	2147	SRR14671209	6704	A	G	0,998282	2021-05-15	United States
ORF1ab_2952_I	ORF1ab	2952	SRR14671209	9120	C	T	1	2021-05-15	United States
ORF1ab_3255_I	ORF1ab	3255	SRR14671209	10029	C	T	1	2021-05-15	United States
ORF1ab_3729_R	ORF1ab	3729	SRR14671209	11451	A	G	0,999358	2021-05-15	United States
ORF1ab_314_L	ORF1ab	314	SRR14671209	14408	C	T	0,998952	2021-05-15	United States
ORF1ab_1342_S	ORF1ab	1342	SRR14671209	17491	C	T	0,998385	2021-05-15	United States
ORF1ab_1414_S	ORF1ab	1414	SRR14671209	17707	C	T	0,999412	2021-05-15	United States
ORF1ab_2312_L	ORF1ab	2312	SRR14671209	20402	C	T	0,997677	2021-05-15	United States
S_95_I	S	95	SRR14671209	21846	C	T	0,996154	2021-05-15	United States
S_143_NA	S	143	SRR14671209	21990	T	+TAC	0,87191	2021-05-15	United States
S_346_K	S	346	SRR14671209	22599	G	A	0,999655	2021-05-15	United States
S_484_K	S	484	SRR14671209	23012	G	A	1	2021-05-15	United States
S_501_Y	S	501	SRR14671209	23063	A	T	0,998216	2021-05-15	United States
S_614_G	S	614	SRR14671209	23403	A	G	0,999673	2021-05-15	United States
S_681_H	S	681	SRR14671209	23604	C	A	1	2021-05-15	United States
S_950_N	S	950	SRR14671209	24410	G	A	0,940616	2021-05-15	United States
ORF3a_42_S	ORF3a	42	SRR14671209	25516	C	T	0,99914	2021-05-15	United States
ORF3a_57_H	ORF3a	57	SRR14671209	25563	G	T	0,999495	2021-05-15	United States
ORF3a_255_NA	ORF3a	255	SRR14671209	26157	T	-GTTA	0,887339	2021-05-15	United States
ORF3a_259_L	ORF3a	259	SRR14671209	26167	G	T	1	2021-05-15	United States
ORF6_24_F	ORF6	24	SRR14671209	27271	G	T	0,999566	2021-05-15	United States
ORF8_11_K	ORF8	11	SRR14671209	27925	C	A	0,999466	2021-05-15	United States
ORF8_24_L	ORF8	24	SRR14671209	27964	C	T	0,999511	2021-05-15	United States
ORF8_38_S	ORF8	38	SRR14671209	28005	C	T	1	2021-05-15	United States
ORF8_67_F	ORF8	67	SRR14671209	28093	C	T	0,977081	2021-05-15	United States
N_205_I	N	205	SRR14671209	28887	C	T	0,997305	2021-05-15	United States
ORF1ab_265_I	ORF1ab	265	SRR14671210	1059	C	T	1	2021-05-15	United States
ORF1ab_568_I	ORF1ab	568	SRR14671210	1968	C	T	0,99745	2021-05-15	United States
ORF1ab_4205_V	ORF1ab	4205	SRR14671210	12878	A	G	0,999291	2021-05-15	United States
ORF1ab_314_L	ORF1ab	314	SRR14671210	14408	C	T	0,999685	2021-05-15	United States
ORF1ab_1183_Y	ORF1ab	1183	SRR14671210	17014	G	T	0,997284	2021-05-15	United States
ORF1ab_2361_G	ORF1ab	2361	SRR14671210	20549	A	G	0,948365	2021-05-15	United States
ORF1ab_2571_R	ORF1ab	2571	SRR14671210	21179	A	G	0,999692	2021-05-15	United States
S_13_I	S	13	SRR14671210	21600	G	T	1	2021-05-15	United States
S_152_C	S	152	SRR14671210	22018	G	T	0,997802	2021-05-15	United States
S_452_R	S	452	SRR14671210	22917	T	G	0,998439	2021-05-15	United States
S_614_G	S	614	SRR14671210	23403	A	G	0,998478	2021-05-15	United States
S_1117_I	S	1117	SRR14671210	24912	C	T	0,99975	2021-05-15	United States
ORF3a_57_H	ORF3a	57	SRR14671210	25563	G	T	1	2021-05-15	United States
N_205_I	N	205	SRR14671210	28887	C	T	0,995261	2021-05-15	United States
ORF1ab_1001_I	ORF1ab	1001	SRR14671211	3267	C	T	1	2021-05-21	United States
ORF1ab_1708_D	ORF1ab	1708	SRR14671211	5388	C	A	0,999478	2021-05-21	United States
ORF1ab_2030_L	ORF1ab	2030	SRR14671211	6354	C	T	0,998462	2021-05-21	United States
ORF1ab_3674_NA	ORF1ab	3674	SRR14671211	11287	G	-TCTGGTTTT	0,772142	2021-05-21	United States
ORF1ab_3966_R	ORF1ab	3966	SRR14671211	12162	A	G	0,999407	2021-05-21	United States
ORF1ab_314_L	ORF1ab	314	SRR14671211	14408	C	T	0,999777	2021-05-21	United States
ORF1ab_1383_R	ORF1ab	1383	SRR14671211	17615	A	G	0,99867	2021-05-21	United States
ORF1ab_2557_R	ORF1ab	2557	SRR14671211	21137	A	G	0,999354	2021-05-21	United States
S_68_NA	S	68	SRR14671211	21764	A	-TACATG	0,863229	2021-05-21	United States
S_143_NA	S	143	SRR14671211	21990	T	-TTA	0,907839	2021-05-21	United States
S_334_Y	S	334	SRR14671211	22562	A	T	0,999795	2021-05-21	United States
S_501_Y	S	501	SRR14671211	23063	A	T	0,998443	2021-05-21	United States
S_570_D	S	570	SRR14671211	23271	C	A	1	2021-05-21	United States
S_614_G	S	614	SRR14671211	23403	A	G	0,998896	2021-05-21	United States
S_681_H	S	681	SRR14671211	23604	C	A	1	2021-05-21	United States
S_716_I	S	716	SRR14671211	23709	C	T	1	2021-05-21	United States
S_982_A	S	982	SRR14671211	24506	T	G	0,999691	2021-05-21	United States
S_1118_H	S	1118	SRR14671211	24914	G	C	0,999721	2021-05-21	United States
S_1191_N	S	1191	SRR14671211	25135	G	T	0,998672	2021-05-21	United States
M_76_V	M	76	SRR14671211	26748	A	G	0,99984	2021-05-21	United States
ORF8_27_*	ORF8	27	SRR14671211	27972	C	T	1	2021-05-21	United States
ORF8_52_I	ORF8	52	SRR14671211	28048	G	T	1	2021-05-21	United States
ORF8_73_C	ORF8	73	SRR14671211	28111	A	G	0,999551	2021-05-21	United States
N_3_H	N	3	SRR14671211	28280	G	C	0,999824	2021-05-21	United States
N_3_V	N	3	SRR14671211	28281	A	T	0,998944	2021-05-21	United States
N_3_E	N	3	SRR14671211	28282	T	A	0,999121	2021-05-21	United States
N_203_K	N	203	SRR14671211	28881	G	A	1	2021-05-21	United States
N_204_R	N	204	SRR14671211	28883	G	C	1	2021-05-21	United States
N_235_F	N	235	SRR14671211	28977	C	T	0,99537	2021-05-21	United States
ORF1ab_79_T	ORF1ab	79	SRR14671212	500	G	A	0,998829	2021-05-17	United States
ORF1ab_1001_I	ORF1ab	1001	SRR14671212	3267	C	T	0,999586	2021-05-17	United States
ORF1ab_1708_D	ORF1ab	1708	SRR14671212	5388	C	A	0,999498	2021-05-17	United States
ORF1ab_2122_F	ORF1ab	2122	SRR14671212	6629	C	T	0,996944	2021-05-17	United States
ORF1ab_2780_L	ORF1ab	2780	SRR14671212	8603	T	C	0,990964	2021-05-17	United States
ORF1ab_3674_NA	ORF1ab	3674	SRR14671212	11287	G	-TCTGGTTTT	0,804242	2021-05-17	United States
ORF1ab_314_L	ORF1ab	314	SRR14671212	14408	C	T	0,999291	2021-05-17	United States
ORF1ab_1383_R	ORF1ab	1383	SRR14671212	17615	A	G	0,999308	2021-05-17	United States
S_68_NA	S	68	SRR14671212	21764	A	-TACATG	0,856394	2021-05-17	United States
S_143_NA	S	143	SRR14671212	21990	T	-TTA	0,943196	2021-05-17	United States
S_501_Y	S	501	SRR14671212	23063	A	T	1	2021-05-17	United States
S_570_D	S	570	SRR14671212	23271	C	A	0,998802	2021-05-17	United States
S_614_G	S	614	SRR14671212	23403	A	G	0,999516	2021-05-17	United States
S_681_H	S	681	SRR14671212	23604	C	A	0,999498	2021-05-17	United States
S_716_I	S	716	SRR14671212	23709	C	T	0,999424	2021-05-17	United States
S_982_A	S	982	SRR14671212	24506	T	G	0,999501	2021-05-17	United States
S_1118_H	S	1118	SRR14671212	24914	G	C	0,99959	2021-05-17	United States
ORF3a_15_F	ORF3a	15	SRR14671212	25437	G	T	0,999166	2021-05-17	United States
ORF8_27_*	ORF8	27	SRR14671212	27972	C	T	0,99954	2021-05-17	United States
ORF8_52_I	ORF8	52	SRR14671212	28048	G	T	0,999558	2021-05-17	United States
ORF8_73_C	ORF8	73	SRR14671212	28111	A	G	0,999143	2021-05-17	United States
N_3_H	N	3	SRR14671212	28280	G	C	0,998515	2021-05-17	United States
N_3_V	N	3	SRR14671212	28281	A	T	0,998513	2021-05-17	United States
N_3_E	N	3	SRR14671212	28282	T	A	0,998012	2021-05-17	United States
N_203_K	N	203	SRR14671212	28881	G	A	1	2021-05-17	United States
N_204_R	N	204	SRR14671212	28883	G	C	1	2021-05-17	United States
N_235_F	N	235	SRR14671212	28977	C	T	1	2021-05-17	United States
ORF1ab_265_I	ORF1ab	265	SRR14671214	1059	C	T	0,99941	2021-05-20	United States
ORF1ab_690_V	ORF1ab	690	SRR14671214	2334	C	T	0,995244	2021-05-20	United States
ORF1ab_3162_E	ORF1ab	3162	SRR14671214	9749	A	G	0,999221	2021-05-20	United States
ORF1ab_3359_S	ORF1ab	3359	SRR14671214	10340	C	T	0,999525	2021-05-20	United States
ORF1ab_3674_NA	ORF1ab	3674	SRR14671214	11287	G	-TCTGGTTTT	0,781425	2021-05-20	United States
ORF1ab_3847_I	ORF1ab	3847	SRR14671214	11804	G	A	0,998078	2021-05-20	United States
ORF1ab_314_L	ORF1ab	314	SRR14671214	14408	C	T	0,999769	2021-05-20	United States
S_5_F	S	5	SRR14671214	21575	C	T	0,998941	2021-05-20	United States
S_143_NA	S	143	SRR14671214	21990	T	-TTA	0,987805	2021-05-20	United States
S_157_S	S	157	SRR14671214	22032	T	C	0,998617	2021-05-20	United States
S_452_R	S	452	SRR14671214	22917	T	G	1	2021-05-20	United States
S_614_G	S	614	SRR14671214	23403	A	G	0,999293	2021-05-20	United States
S_791_I	S	791	SRR14671214	23934	C	T	1	2021-05-20	United States
S_859_N	S	859	SRR14671214	24138	C	A	1	2021-05-20	United States
S_950_H	S	950	SRR14671214	24410	G	C	0,928281	2021-05-20	United States
ORF3a_42_L	ORF3a	42	SRR14671214	25517	C	T	1	2021-05-20	United States
ORF3a_57_H	ORF3a	57	SRR14671214	25563	G	T	0,999434	2021-05-20	United States
ORF8_11_I	ORF8	11	SRR14671214	27925	C	T	0,99911	2021-05-20	United States
ORF8_38_S	ORF8	38	SRR14671214	28005	C	T	1	2021-05-20	United States
ORF8_51_S	ORF8	51	SRR14671214	28044	G	T	1	2021-05-20	United States
ORF1ab_276_S	ORF1ab	276	SRR14671215	1091	C	T	0,999405	2021-05-17	United States
ORF1ab_1188_L	ORF1ab	1188	SRR14671215	3828	C	T	0,997485	2021-05-17	United States
ORF1ab_1795_Q	ORF1ab	1795	SRR14671215	5648	A	C	1	2021-05-17	United States
ORF1ab_3233_Y	ORF1ab	3233	SRR14671215	9962	C	T	0,0754717	2021-05-17	United States
ORF1ab_3573_R	ORF1ab	3573	SRR14671215	10983	A	G	0,993443	2021-05-17	United States
ORF1ab_3674_NA	ORF1ab	3674	SRR14671215	11287	G	-TCTGGTTTT	0,785333	2021-05-17	United States
ORF1ab_314_L	ORF1ab	314	SRR14671215	14408	C	T	0,999374	2021-05-17	United States
ORF1ab_1264_D	ORF1ab	1264	SRR14671215	17259	G	T	0,999429	2021-05-17	United States
S_18_F	S	18	SRR14671215	21614	C	T	1	2021-05-17	United States
S_20_N	S	20	SRR14671215	21621	C	A	0,998927	2021-05-17	United States
S_26_S	S	26	SRR14671215	21638	C	T	1	2021-05-17	United States
S_138_Y	S	138	SRR14671215	21974	G	T	0,996364	2021-05-17	United States
S_417_T	S	417	SRR14671215	22812	A	C	0,991442	2021-05-17	United States
S_484_K	S	484	SRR14671215	23012	G	A	0,994872	2021-05-17	United States
S_501_Y	S	501	SRR14671215	23063	A	T	1	2021-05-17	United States
S_614_G	S	614	SRR14671215	23403	A	G	0,999715	2021-05-17	United States
S_655_Y	S	655	SRR14671215	23525	C	T	0,996764	2021-05-17	United States
S_1027_I	S	1027	SRR14671215	24642	C	T	0,999096	2021-05-17	United States
S_1176_F	S	1176	SRR14671215	25088	G	T	0,999219	2021-05-17	United States
ORF3a_253_P	ORF3a	253	SRR14671215	26149	T	C	1	2021-05-17	United States
ORF8_92_K	ORF8	92	SRR14671215	28167	G	A	0,999706	2021-05-17	United States
N_80_R	N	80	SRR14671215	28512	C	G	0,999657	2021-05-17	United States
ORF1ab_541_V	ORF1ab	541	SRR14671216	1887	C	T	0,967689	2021-05-18	United States
ORF1ab_1241_I	ORF1ab	1241	SRR14671216	3987	C	T	0,99888	2021-05-18	United States
ORF1ab_2007_I	ORF1ab	2007	SRR14671216	6285	C	T	0,999258	2021-05-18	United States
ORF1ab_2589_R	ORF1ab	2589	SRR14671216	8031	A	G	1	2021-05-18	United States
ORF1ab_3674_NA	ORF1ab	3674	SRR14671216	11287	G	-TCTGGTTTT	0,785246	2021-05-18	United States
ORF1ab_314_S	ORF1ab	314	SRR14671216	14407	C	T	0,999528	2021-05-18	United States
ORF1ab_314_L	ORF1ab	314	SRR14671216	14408	C	T	1	2021-05-18	United States
ORF1ab_2117_L	ORF1ab	2117	SRR14671216	19816	G	T	0,999349	2021-05-18	United States
ORF1ab_2663_NA	ORF1ab	2663	SRR14671216	21456	A	+G	0,0711744	2021-05-18	United States
S_52_R	S	52	SRR14671216	21717	A	G	0,995086	2021-05-18	United States
S_68_NA	S	68	SRR14671216	21764	A	-TACATG	0,966667	2021-05-18	United States
S_143_NA	S	143	SRR14671216	21990	T	-TTA	0,942053	2021-05-18	United States
S_484_K	S	484	SRR14671216	23012	G	A	1	2021-05-18	United States
S_614_G	S	614	SRR14671216	23403	A	G	0,995446	2021-05-18	United States
S_677_H	S	677	SRR14671216	23593	G	C	1	2021-05-18	United States
S_888_L	S	888	SRR14671216	24224	T	C	0,998336	2021-05-18	United States
E_21_F	E	21	SRR14671216	26305	C	T	0,998397	2021-05-18	United States
M_82_T	M	82	SRR14671216	26767	T	C	0,999589	2021-05-18	United States
ORF6_1_NA	ORF6	1	SRR14671216	27204	G	-TTT	0,991372	2021-05-18	United States
N_2_NA	N	2	SRR14671216	28277	T	-CTG	0,886384	2021-05-18	United States
N_12_G	N	12	SRR14671216	28308	C	G	0,998634	2021-05-18	United States
ORF1ab_265_I	ORF1ab	265	SRR14671217	1059	C	T	1	2021-05-14	United States
ORF1ab_930_A	ORF1ab	930	SRR14671217	3054	A	C	0,999621	2021-05-14	United States
ORF1ab_3162_E	ORF1ab	3162	SRR14671217	9749	A	G	0,999475	2021-05-14	United States
ORF1ab_3201_P	ORF1ab	3201	SRR14671217	9867	T	C	0,999389	2021-05-14	United States
ORF1ab_3209_V	ORF1ab	3209	SRR14671217	9891	C	T	0,999467	2021-05-14	United States
ORF1ab_3359_S	ORF1ab	3359	SRR14671217	10340	C	T	0,998433	2021-05-14	United States
ORF1ab_3674_NA	ORF1ab	3674	SRR14671217	11287	G	-TCTGGTTTT	0,794002	2021-05-14	United States
ORF1ab_3677_L	ORF1ab	3677	SRR14671217	11296	T	G	1	2021-05-14	United States
ORF1ab_3847_I	ORF1ab	3847	SRR14671217	11804	G	A	0,999003	2021-05-14	United States
ORF1ab_4088_I	ORF1ab	4088	SRR14671217	12528	C	T	0,999761	2021-05-14	United States
ORF1ab_314_L	ORF1ab	314	SRR14671217	14408	C	T	0,999147	2021-05-14	United States
S_143_NA	S	143	SRR14671217	21990	T	-TTA	0,994521	2021-05-14	United States
S_157_S	S	157	SRR14671217	22032	T	C	0,998312	2021-05-14	United States
S_452_R	S	452	SRR14671217	22917	T	G	0,998954	2021-05-14	United States
S_614_G	S	614	SRR14671217	23403	A	G	1	2021-05-14	United States
S_791_I	S	791	SRR14671217	23934	C	T	1	2021-05-14	United States
S_859_N	S	859	SRR14671217	24138	C	A	1	2021-05-14	United States
S_950_H	S	950	SRR14671217	24410	G	C	0,953246	2021-05-14	United States
ORF3a_15_F	ORF3a	15	SRR14671217	25437	G	T	0,999504	2021-05-14	United States
ORF3a_42_L	ORF3a	42	SRR14671217	25517	C	T	0,998678	2021-05-14	United States
ORF3a_57_H	ORF3a	57	SRR14671217	25563	G	T	0,998858	2021-05-14	United States
ORF8_11_I	ORF8	11	SRR14671217	27925	C	T	0,99953	2021-05-14	United States
ORF8_38_S	ORF8	38	SRR14671217	28005	C	T	1	2021-05-14	United States
ORF8_51_S	ORF8	51	SRR14671217	28044	G	T	0,999632	2021-05-14	United States
N_205_I	N	205	SRR14671217	28887	C	T	1	2021-05-14	United States
N_234_I	N	234	SRR14671217	28975	G	A	1	2021-05-14	United States
ORF1ab_1188_L	ORF1ab	1188	SRR14671218	3828	C	T	0,997947	2021-05-20	United States
ORF1ab_1795_Q	ORF1ab	1795	SRR14671218	5648	A	C	0,998822	2021-05-20	United States
ORF1ab_3674_NA	ORF1ab	3674	SRR14671218	11287	G	-TCTGGTTTT	0,753498	2021-05-20	United States
ORF1ab_314_L	ORF1ab	314	SRR14671218	14408	C	T	0,999449	2021-05-20	United States
ORF1ab_1264_D	ORF1ab	1264	SRR14671218	17259	G	T	0,999446	2021-05-20	United States
ORF1ab_2178_F	ORF1ab	2178	SRR14671218	19999	G	T	1	2021-05-20	United States
S_18_F	S	18	SRR14671218	21614	C	T	1	2021-05-20	United States
S_20_N	S	20	SRR14671218	21621	C	A	1	2021-05-20	United States
S_26_S	S	26	SRR14671218	21638	C	T	0,999071	2021-05-20	United States
S_138_Y	S	138	SRR14671218	21974	G	T	0,996622	2021-05-20	United States
S_417_T	S	417	SRR14671218	22812	A	C	0,993747	2021-05-20	United States
S_484_K	S	484	SRR14671218	23012	G	A	1	2021-05-20	United States
S_501_Y	S	501	SRR14671218	23063	A	T	1	2021-05-20	United States
S_614_G	S	614	SRR14671218	23403	A	G	1	2021-05-20	United States
S_655_Y	S	655	SRR14671218	23525	C	T	0,997901	2021-05-20	United States
S_1027_I	S	1027	SRR14671218	24642	C	T	0,998538	2021-05-20	United States
S_1176_F	S	1176	SRR14671218	25088	G	T	0,999169	2021-05-20	United States
ORF3a_253_P	ORF3a	253	SRR14671218	26149	T	C	0,997766	2021-05-20	United States
ORF6_2_S	ORF6	2	SRR14671218	27206	T	C	0,994373	2021-05-20	United States
ORF8_92_K	ORF8	92	SRR14671218	28167	G	A	0,999499	2021-05-20	United States
N_80_R	N	80	SRR14671218	28512	C	G	0,999663	2021-05-20	United States
ORF1ab_265_I	ORF1ab	265	SRR14671219	1059	C	T	1	2021-05-19	United States
ORF1ab_690_V	ORF1ab	690	SRR14671219	2334	C	T	1	2021-05-19	United States
ORF1ab_3162_E	ORF1ab	3162	SRR14671219	9749	A	G	0,999625	2021-05-19	United States
ORF1ab_3201_P	ORF1ab	3201	SRR14671219	9867	T	C	1	2021-05-19	United States
ORF1ab_3209_V	ORF1ab	3209	SRR14671219	9891	C	T	0,998542	2021-05-19	United States
ORF1ab_3359_S	ORF1ab	3359	SRR14671219	10340	C	T	0,999493	2021-05-19	United States
ORF1ab_3674_NA	ORF1ab	3674	SRR14671219	11287	G	-TCTGGTTTT	0,79717	2021-05-19	United States
ORF1ab_3847_I	ORF1ab	3847	SRR14671219	11804	G	A	0,998804	2021-05-19	United States
ORF1ab_314_L	ORF1ab	314	SRR14671219	14408	C	T	0,998375	2021-05-19	United States
S_5_F	S	5	SRR14671219	21575	C	T	0,994024	2021-05-19	United States
S_143_NA	S	143	SRR14671219	21990	T	-TTA	0,987805	2021-05-19	United States
S_157_S	S	157	SRR14671219	22032	T	C	0,998623	2021-05-19	United States
S_452_R	S	452	SRR14671219	22917	T	G	0,998017	2021-05-19	United States
S_614_G	S	614	SRR14671219	23403	A	G	1	2021-05-19	United States
S_791_I	S	791	SRR14671219	23934	C	T	0,998126	2021-05-19	United States
S_859_N	S	859	SRR14671219	24138	C	A	0,999362	2021-05-19	United States
S_950_H	S	950	SRR14671219	24410	G	C	0,935811	2021-05-19	United States
ORF3a_42_L	ORF3a	42	SRR14671219	25517	C	T	0,999416	2021-05-19	United States
ORF3a_57_H	ORF3a	57	SRR14671219	25563	G	T	1	2021-05-19	United States
ORF8_11_I	ORF8	11	SRR14671219	27925	C	T	1	2021-05-19	United States
ORF8_38_S	ORF8	38	SRR14671219	28005	C	T	1	2021-05-19	United States
ORF8_51_S	ORF8	51	SRR14671219	28044	G	T	0,998619	2021-05-19	United States
ORF1ab_519_S	ORF1ab	519	SRR14671220	1820	G	A	0,172082	2021-05-17	United States
ORF1ab_1640_L	ORF1ab	1640	SRR14671220	5184	C	T	0,998782	2021-05-17	United States
ORF1ab_1991_I	ORF1ab	1991	SRR14671220	6236	G	A	1	2021-05-17	United States
ORF1ab_3209_V	ORF1ab	3209	SRR14671220	9891	C	T	1	2021-05-17	United States
ORF1ab_3718_A	ORF1ab	3718	SRR14671220	11418	T	C	0,997398	2021-05-17	United States
ORF1ab_3750_I	ORF1ab	3750	SRR14671220	11514	C	T	1	2021-05-17	United States
ORF1ab_4223_H	ORF1ab	4223	SRR14671220	12933	C	A	1	2021-05-17	United States
ORF1ab_314_L	ORF1ab	314	SRR14671220	14408	C	T	0,999609	2021-05-17	United States
ORF1ab_662_S	ORF1ab	662	SRR14671220	15451	G	A	0,999501	2021-05-17	United States
ORF1ab_1000_L	ORF1ab	1000	SRR14671220	16466	C	T	0,999628	2021-05-17	United States
S_19_R	S	19	SRR14671220	21618	C	G	1	2021-05-17	United States
S_452_R	S	452	SRR14671220	22917	T	G	1	2021-05-17	United States
S_478_K	S	478	SRR14671220	22995	C	A	1	2021-05-17	United States
S_614_G	S	614	SRR14671220	23403	A	G	0,999794	2021-05-17	United States
S_681_R	S	681	SRR14671220	23604	C	G	1	2021-05-17	United States
S_950_N	S	950	SRR14671220	24410	G	A	0,901679	2021-05-17	United States
ORF3a_26_L	ORF3a	26	SRR14671220	25469	C	T	0,999637	2021-05-17	United States
M_82_T	M	82	SRR14671220	26767	T	C	0,999597	2021-05-17	United States
ORF7a_82_A	ORF7a	82	SRR14671220	27638	T	C	1	2021-05-17	United States
ORF7a_120_I	ORF7a	120	SRR14671220	27752	C	T	1	2021-05-17	United States
ORF8_118_NA	ORF8	118	SRR14671220	28247	A	-GATTTC	0,872838	2021-05-17	United States
ORF8_120_L	ORF8	120	SRR14671220	28253	C	A	0,994521	2021-05-17	United States
N_63_G	N	63	SRR14671220	28461	A	G	0,990034	2021-05-17	United States
N_377_Y	N	377	SRR14671220	29402	G	T	1	2021-05-17	United States
ORF1ab_1640_L	ORF1ab	1640	SRR14671222	5184	C	T	1	2021-05-18	United States
ORF1ab_1991_I	ORF1ab	1991	SRR14671222	6236	G	A	1	2021-05-18	United States
ORF1ab_3209_V	ORF1ab	3209	SRR14671222	9891	C	T	1	2021-05-18	United States
ORF1ab_3718_A	ORF1ab	3718	SRR14671222	11418	T	C	0,999188	2021-05-18	United States
ORF1ab_3750_I	ORF1ab	3750	SRR14671222	11514	C	T	0,999727	2021-05-18	United States
ORF1ab_4223_H	ORF1ab	4223	SRR14671222	12933	C	A	0,999863	2021-05-18	United States
ORF1ab_314_L	ORF1ab	314	SRR14671222	14408	C	T	0,998829	2021-05-18	United States
ORF1ab_662_S	ORF1ab	662	SRR14671222	15451	G	A	0,998469	2021-05-18	United States
ORF1ab_1000_L	ORF1ab	1000	SRR14671222	16466	C	T	0,999816	2021-05-18	United States
ORF1ab_2537_I	ORF1ab	2537	SRR14671222	21077	C	T	0,986708	2021-05-18	United States
S_19_R	S	19	SRR14671222	21618	C	G	0,999141	2021-05-18	United States
S_222_V	S	222	SRR14671222	22227	C	T	1	2021-05-18	United States
S_452_R	S	452	SRR14671222	22917	T	G	0,999696	2021-05-18	United States
S_478_K	S	478	SRR14671222	22995	C	A	0,999288	2021-05-18	United States
S_614_G	S	614	SRR14671222	23403	A	G	0,99917	2021-05-18	United States
S_681_R	S	681	SRR14671222	23604	C	G	0,998684	2021-05-18	United States
S_950_N	S	950	SRR14671222	24410	G	A	0,945926	2021-05-18	United States
ORF3a_26_L	ORF3a	26	SRR14671222	25469	C	T	0,99973	2021-05-18	United States
M_82_T	M	82	SRR14671222	26767	T	C	0,999873	2021-05-18	United States
M_190_E	M	190	SRR14671222	27092	C	A	0,999185	2021-05-18	United States
ORF7a_82_A	ORF7a	82	SRR14671222	27638	T	C	1	2021-05-18	United States
ORF7a_120_I	ORF7a	120	SRR14671222	27752	C	T	1	2021-05-18	United States
ORF8_118_NA	ORF8	118	SRR14671222	28247	A	-GATTTC	0,865691	2021-05-18	United States
ORF8_120_L	ORF8	120	SRR14671222	28253	C	A	0,985755	2021-05-18	United States
N_63_G	N	63	SRR14671222	28461	A	G	0,989998	2021-05-18	United States
N_203_M	N	203	SRR14671222	28881	G	T	0,996377	2021-05-18	United States
N_377_Y	N	377	SRR14671222	29402	G	T	1	2021-05-18	United States
ORF1ab_913_D	ORF1ab	913	SRR14671223	3004	G	T	0,998299	2021-05-21	United States
ORF1ab_1001_I	ORF1ab	1001	SRR14671223	3267	C	T	0,998682	2021-05-21	United States
ORF1ab_1708_D	ORF1ab	1708	SRR14671223	5388	C	A	0,998258	2021-05-21	United States
ORF1ab_3420_L	ORF1ab	3420	SRR14671223	10523	G	C	0,805186	2021-05-21	United States
ORF1ab_3674_NA	ORF1ab	3674	SRR14671223	11287	G	-TCTGGTTTT	0,77753	2021-05-21	United States
ORF1ab_3677_L	ORF1ab	3677	SRR14671223	11296	T	G	1	2021-05-21	United States
ORF1ab_3868_A	ORF1ab	3868	SRR14671223	11867	A	G	0,843638	2021-05-21	United States
ORF1ab_218_L	ORF1ab	218	SRR14671223	14120	C	T	0,999441	2021-05-21	United States
ORF1ab_314_L	ORF1ab	314	SRR14671223	14408	C	T	0,998047	2021-05-21	United States
S_68_NA	S	68	SRR14671223	21764	A	-TACATG	0,871296	2021-05-21	United States
S_143_NA	S	143	SRR14671223	21990	T	-TTA	0,924033	2021-05-21	United States
S_501_Y	S	501	SRR14671223	23063	A	T	1	2021-05-21	United States
S_570_D	S	570	SRR14671223	23271	C	A	1	2021-05-21	United States
S_614_G	S	614	SRR14671223	23403	A	G	1	2021-05-21	United States
S_681_H	S	681	SRR14671223	23604	C	A	1	2021-05-21	United States
S_716_I	S	716	SRR14671223	23709	C	T	0,999035	2021-05-21	United States
S_982_A	S	982	SRR14671223	24506	T	G	0,999618	2021-05-21	United States
S_1118_H	S	1118	SRR14671223	24914	G	C	0,998807	2021-05-21	United States
ORF8_27_*	ORF8	27	SRR14671223	27972	C	T	1	2021-05-21	United States
ORF8_52_I	ORF8	52	SRR14671223	28048	G	T	0,999399	2021-05-21	United States
ORF8_68_*	ORF8	68	SRR14671223	28095	A	T	0,878369	2021-05-21	United States
ORF8_73_C	ORF8	73	SRR14671223	28111	A	G	0,998663	2021-05-21	United States
N_3_H	N	3	SRR14671223	28280	G	C	0,99871	2021-05-21	United States
N_3_V	N	3	SRR14671223	28281	A	T	0,998271	2021-05-21	United States
N_3_E	N	3	SRR14671223	28282	T	A	0,996989	2021-05-21	United States
N_203_K	N	203	SRR14671223	28881	G	A	1	2021-05-21	United States
N_204_R	N	204	SRR14671223	28883	G	C	1	2021-05-21	United States
N_235_F	N	235	SRR14671223	28977	C	T	1	2021-05-21	United States
ORF1ab_1001_I	ORF1ab	1001	SRR14671224	3267	C	T	0,999523	2021-05-16	United States
ORF1ab_1158_L	ORF1ab	1158	SRR14671224	3738	C	T	1	2021-05-16	United States
ORF1ab_1708_D	ORF1ab	1708	SRR14671224	5388	C	A	0,999441	2021-05-16	United States
ORF1ab_2396_G	ORF1ab	2396	SRR14671224	7451	A	G	0,0984285	2021-05-16	United States
ORF1ab_3674_NA	ORF1ab	3674	SRR14671224	11287	G	-TCTGGTTTT	0,782535	2021-05-16	United States
ORF1ab_314_L	ORF1ab	314	SRR14671224	14408	C	T	1	2021-05-16	United States
ORF1ab_2138_V	ORF1ab	2138	SRR14671224	19880	A	T	0,0517241	2021-05-16	United States
ORF1ab_2172_NA	ORF1ab	2172	SRR14671224	19983	C	-T	0,0590164	2021-05-16	United States
S_68_NA	S	68	SRR14671224	21764	A	-TACATG	0,833703	2021-05-16	United States
S_143_NA	S	143	SRR14671224	21990	T	-TTA	0,887795	2021-05-16	United States
S_258_C	S	258	SRR14671224	22336	G	T	0,0867434	2021-05-16	United States
S_501_Y	S	501	SRR14671224	23063	A	T	0,999633	2021-05-16	United States
S_570_D	S	570	SRR14671224	23271	C	A	0,999449	2021-05-16	United States
S_614_G	S	614	SRR14671224	23403	A	G	0,999684	2021-05-16	United States
S_681_H	S	681	SRR14671224	23604	C	A	0,999545	2021-05-16	United States
S_716_I	S	716	SRR14671224	23709	C	T	0,999715	2021-05-16	United States
S_982_A	S	982	SRR14671224	24506	T	G	0,99962	2021-05-16	United States
S_1118_H	S	1118	SRR14671224	24914	G	C	0,999877	2021-05-16	United States
ORF3a_11_V	ORF3a	11	SRR14671224	25424	G	T	0,999338	2021-05-16	United States
ORF3a_131_C	ORF3a	131	SRR14671224	25785	G	T	0,998681	2021-05-16	United States
ORF8_27_*	ORF8	27	SRR14671224	27972	C	T	1	2021-05-16	United States
ORF8_52_I	ORF8	52	SRR14671224	28048	G	T	1	2021-05-16	United States
ORF8_68_*	ORF8	68	SRR14671224	28095	A	T	0,953794	2021-05-16	United States
ORF8_73_C	ORF8	73	SRR14671224	28111	A	G	0,999486	2021-05-16	United States
ORF8_106_*	ORF8	106	SRR14671224	28209	G	T	0,999462	2021-05-16	United States
N_3_H	N	3	SRR14671224	28280	G	C	1	2021-05-16	United States
N_3_V	N	3	SRR14671224	28281	A	T	0,999507	2021-05-16	United States
N_3_E	N	3	SRR14671224	28282	T	A	0,999344	2021-05-16	United States
N_203_K	N	203	SRR14671224	28881	G	A	1	2021-05-16	United States
N_204_R	N	204	SRR14671224	28883	G	C	1	2021-05-16	United States
N_235_F	N	235	SRR14671224	28977	C	T	1	2021-05-16	United States
ORF1ab_1001_I	ORF1ab	1001	SRR14671225	3267	C	T	0,999617	2021-05-18	United States
ORF1ab_1314_V	ORF1ab	1314	SRR14671225	4206	C	T	0,999332	2021-05-18	United States
ORF1ab_1708_D	ORF1ab	1708	SRR14671225	5388	C	A	0,999282	2021-05-18	United States
ORF1ab_2537_S	ORF1ab	2537	SRR14671225	7874	C	T	0,999496	2021-05-18	United States
ORF1ab_3674_NA	ORF1ab	3674	SRR14671225	11287	G	-TCTGGTTTT	0,795934	2021-05-18	United States
ORF1ab_3677_L	ORF1ab	3677	SRR14671225	11296	T	G	0,990909	2021-05-18	United States
ORF1ab_314_L	ORF1ab	314	SRR14671225	14408	C	T	0,999387	2021-05-18	United States
ORF1ab_1546_H	ORF1ab	1546	SRR14671225	18105	G	T	0,111139	2021-05-18	United States
S_68_NA	S	68	SRR14671225	21764	A	-TACATG	0,890966	2021-05-18	United States
S_143_NA	S	143	SRR14671225	21990	T	-TTA	0,946886	2021-05-18	United States
S_501_Y	S	501	SRR14671225	23063	A	T	0,998348	2021-05-18	United States
S_570_D	S	570	SRR14671225	23271	C	A	0,999271	2021-05-18	United States
S_614_G	S	614	SRR14671225	23403	A	G	0,999083	2021-05-18	United States
S_681_H	S	681	SRR14671225	23604	C	A	1	2021-05-18	United States
S_716_I	S	716	SRR14671225	23709	C	T	1	2021-05-18	United States
S_982_A	S	982	SRR14671225	24506	T	G	0,999578	2021-05-18	United States
S_1118_H	S	1118	SRR14671225	24914	G	C	0,999401	2021-05-18	United States
ORF3a_131_C	ORF3a	131	SRR14671225	25785	G	T	0,999112	2021-05-18	United States
ORF8_27_*	ORF8	27	SRR14671225	27972	C	T	1	2021-05-18	United States
ORF8_52_I	ORF8	52	SRR14671225	28048	G	T	1	2021-05-18	United States
ORF8_68_*	ORF8	68	SRR14671225	28095	A	T	0,852338	2021-05-18	United States
ORF8_73_C	ORF8	73	SRR14671225	28111	A	G	0,998617	2021-05-18	United States
N_3_H	N	3	SRR14671225	28280	G	C	1	2021-05-18	United States
N_3_V	N	3	SRR14671225	28281	A	T	1	2021-05-18	United States
N_3_E	N	3	SRR14671225	28282	T	A	1	2021-05-18	United States
N_203_K	N	203	SRR14671225	28881	G	A	1	2021-05-18	United States
N_204_R	N	204	SRR14671225	28883	G	C	1	2021-05-18	United States
N_235_F	N	235	SRR14671225	28977	C	T	0,99569	2021-05-18	United States
ORF1ab_1001_I	ORF1ab	1001	SRR14671226	3267	C	T	0,998975	2021-05-20	United States
ORF1ab_1708_D	ORF1ab	1708	SRR14671226	5388	C	A	0,999248	2021-05-20	United States
ORF1ab_3674_NA	ORF1ab	3674	SRR14671226	11287	G	-TCTGGTTTT	0,789793	2021-05-20	United States
ORF1ab_3966_R	ORF1ab	3966	SRR14671226	12162	A	G	0,999011	2021-05-20	United States
ORF1ab_314_L	ORF1ab	314	SRR14671226	14408	C	T	0,999615	2021-05-20	United States
ORF1ab_1383_R	ORF1ab	1383	SRR14671226	17615	A	G	0,998663	2021-05-20	United States
ORF1ab_2557_R	ORF1ab	2557	SRR14671226	21137	A	G	0,998701	2021-05-20	United States
S_68_NA	S	68	SRR14671226	21764	A	-TACATG	0,871671	2021-05-20	United States
S_143_NA	S	143	SRR14671226	21990	T	-TTA	0,916135	2021-05-20	United States
S_501_Y	S	501	SRR14671226	23063	A	T	0,999493	2021-05-20	United States
S_570_D	S	570	SRR14671226	23271	C	A	0,999486	2021-05-20	United States
S_614_G	S	614	SRR14671226	23403	A	G	1	2021-05-20	United States
S_681_H	S	681	SRR14671226	23604	C	A	0,997525	2021-05-20	United States
S_716_I	S	716	SRR14671226	23709	C	T	1	2021-05-20	United States
S_982_A	S	982	SRR14671226	24506	T	G	0,998908	2021-05-20	United States
S_1118_H	S	1118	SRR14671226	24914	G	C	0,999741	2021-05-20	United States
S_1191_N	S	1191	SRR14671226	25135	G	T	0,998365	2021-05-20	United States
ORF7a_121_*	ORF7a	121	SRR14671226	27754	G	T	0,999214	2021-05-20	United States
ORF8_27_*	ORF8	27	SRR14671226	27972	C	T	0,999197	2021-05-20	United States
ORF8_52_I	ORF8	52	SRR14671226	28048	G	T	1	2021-05-20	United States
ORF8_73_C	ORF8	73	SRR14671226	28111	A	G	0,998724	2021-05-20	United States
N_3_H	N	3	SRR14671226	28280	G	C	0,999386	2021-05-20	United States
N_3_V	N	3	SRR14671226	28281	A	T	0,999383	2021-05-20	United States
N_3_E	N	3	SRR14671226	28282	T	A	0,999385	2021-05-20	United States
N_136_D	N	136	SRR14671226	28681	G	T	0,994787	2021-05-20	United States
ORF1ab_1001_I	ORF1ab	1001	SRR14671227	3267	C	T	1	2021-05-20	United States
ORF1ab_1708_D	ORF1ab	1708	SRR14671227	5388	C	A	0,996781	2021-05-20	United States
ORF1ab_1905_F	ORF1ab	1905	SRR14671227	5979	C	T	1	2021-05-20	United States
ORF1ab_3488_I	ORF1ab	3488	SRR14671227	10728	C	T	1	2021-05-20	United States
ORF1ab_3674_NA	ORF1ab	3674	SRR14671227	11287	G	-TCTGGTTTT	0,777516	2021-05-20	United States
ORF1ab_218_L	ORF1ab	218	SRR14671227	14120	C	T	1	2021-05-20	United States
ORF1ab_314_L	ORF1ab	314	SRR14671227	14408	C	T	0,999425	2021-05-20	United States
ORF1ab_1219_T	ORF1ab	1219	SRR14671227	17122	G	A	0,998662	2021-05-20	United States
ORF1ab_1936_S	ORF1ab	1936	SRR14671227	19273	C	T	0,999089	2021-05-20	United States
ORF1ab_2117_L	ORF1ab	2117	SRR14671227	19816	G	T	0,0857488	2021-05-20	United States
S_68_NA	S	68	SRR14671227	21764	A	-TACATG	0,876214	2021-05-20	United States
S_143_NA	S	143	SRR14671227	21990	T	-TTA	0,932231	2021-05-20	United States
S_367_L	S	367	SRR14671227	22661	G	C	1	2021-05-20	United States
S_501_Y	S	501	SRR14671227	23063	A	T	1	2021-05-20	United States
S_570_D	S	570	SRR14671227	23271	C	A	1	2021-05-20	United States
S_614_G	S	614	SRR14671227	23403	A	G	0,999166	2021-05-20	United States
S_681_H	S	681	SRR14671227	23604	C	A	1	2021-05-20	United States
S_716_I	S	716	SRR14671227	23709	C	T	1	2021-05-20	United States
S_982_A	S	982	SRR14671227	24506	T	G	0,998371	2021-05-20	United States
S_1118_H	S	1118	SRR14671227	24914	G	C	0,999253	2021-05-20	United States
ORF3a_100_D	ORF3a	100	SRR14671227	25691	G	A	0,998929	2021-05-20	United States
ORF3a_223_I	ORF3a	223	SRR14671227	26060	C	T	1	2021-05-20	United States
ORF7a_103_F	ORF7a	103	SRR14671227	27700	A	T	1	2021-05-20	United States
ORF8_27_*	ORF8	27	SRR14671227	27972	C	T	1	2021-05-20	United States
ORF8_52_I	ORF8	52	SRR14671227	28048	G	T	0,998584	2021-05-20	United States
ORF8_68_*	ORF8	68	SRR14671227	28095	A	T	0,877358	2021-05-20	United States
ORF8_73_C	ORF8	73	SRR14671227	28111	A	G	0,998738	2021-05-20	United States
N_3_H	N	3	SRR14671227	28280	G	C	0,999053	2021-05-20	United States
N_3_V	N	3	SRR14671227	28281	A	T	0,998097	2021-05-20	United States
N_3_E	N	3	SRR14671227	28282	T	A	0,998099	2021-05-20	United States
ORF1ab_265_I	ORF1ab	265	SRR14671228	1059	C	T	0,999243	2021-05-19	United States
ORF1ab_575_R	ORF1ab	575	SRR14671228	1989	A	G	0,99816	2021-05-19	United States
ORF1ab_2511_N	ORF1ab	2511	SRR14671228	7798	G	T	0,999557	2021-05-19	United States
ORF1ab_3162_E	ORF1ab	3162	SRR14671228	9749	A	G	0,998662	2021-05-19	United States
ORF1ab_3201_P	ORF1ab	3201	SRR14671228	9867	T	C	1	2021-05-19	United States
ORF1ab_3209_V	ORF1ab	3209	SRR14671228	9891	C	T	1	2021-05-19	United States
ORF1ab_3674_NA	ORF1ab	3674	SRR14671228	11287	G	-TCTGGTTTT	0,793558	2021-05-19	United States
ORF1ab_3847_I	ORF1ab	3847	SRR14671228	11804	G	A	0,999543	2021-05-19	United States
ORF1ab_314_L	ORF1ab	314	SRR14671228	14408	C	T	0,999556	2021-05-19	United States
S_143_NA	S	143	SRR14671228	21990	T	-TTA	0,95082	2021-05-19	United States
S_157_S	S	157	SRR14671228	22032	T	C	1	2021-05-19	United States
S_452_R	S	452	SRR14671228	22917	T	G	0,998933	2021-05-19	United States
S_614_G	S	614	SRR14671228	23403	A	G	0,999443	2021-05-19	United States
S_859_N	S	859	SRR14671228	24138	C	A	1	2021-05-19	United States
S_950_H	S	950	SRR14671228	24410	G	C	0,886463	2021-05-19	United States
ORF3a_42_L	ORF3a	42	SRR14671228	25517	C	T	0,999034	2021-05-19	United States
ORF3a_57_H	ORF3a	57	SRR14671228	25563	G	T	0,999201	2021-05-19	United States
ORF3a_104_L	ORF3a	104	SRR14671228	25703	C	T	0,988697	2021-05-19	United States
M_16_I	M	16	SRR14671228	26568	C	A	0,999134	2021-05-19	United States
ORF8_11_I	ORF8	11	SRR14671228	27925	C	T	0,999255	2021-05-19	United States
ORF8_51_S	ORF8	51	SRR14671228	28044	G	T	1	2021-05-19	United States
N_205_I	N	205	SRR14671228	28887	C	T	1	2021-05-19	United States
N_234_I	N	234	SRR14671228	28975	G	A	0,994845	2021-05-19	United States
ORF1ab_1001_I	ORF1ab	1001	SRR14671229	3267	C	T	1	2021-05-21	United States
ORF1ab_1708_D	ORF1ab	1708	SRR14671229	5388	C	A	0,999553	2021-05-21	United States
ORF1ab_2030_L	ORF1ab	2030	SRR14671229	6354	C	T	1	2021-05-21	United States
ORF1ab_2547_P	ORF1ab	2547	SRR14671229	7904	T	C	0,0709516	2021-05-21	United States
ORF1ab_2555_E	ORF1ab	2555	SRR14671229	7928	A	G	0,0755208	2021-05-21	United States
ORF1ab_2590_NA	ORF1ab	2590	SRR14671229	8035	G	-T	0,0627675	2021-05-21	United States
ORF1ab_3674_NA	ORF1ab	3674	SRR14671229	11287	G	-TCTGGTTTT	0,784327	2021-05-21	United States
ORF1ab_3966_R	ORF1ab	3966	SRR14671229	12162	A	G	0,999242	2021-05-21	United States
ORF1ab_4231_NA	ORF1ab	4231	SRR14671229	12958	T	-A	0,0659593	2021-05-21	United States
ORF1ab_17_I	ORF1ab	17	SRR14671229	13517	C	T	0,0532138	2021-05-21	United States
ORF1ab_314_L	ORF1ab	314	SRR14671229	14408	C	T	0,999683	2021-05-21	United States
ORF1ab_528_L	ORF1ab	528	SRR14671229	15050	C	T	0,0812209	2021-05-21	United States
ORF1ab_1383_R	ORF1ab	1383	SRR14671229	17615	A	G	0,9979	2021-05-21	United States
ORF1ab_2557_R	ORF1ab	2557	SRR14671229	21137	A	G	0,999577	2021-05-21	United States
S_68_NA	S	68	SRR14671229	21764	A	-TACATG	0,860585	2021-05-21	United States
S_143_NA	S	143	SRR14671229	21990	T	-TTA	0,859322	2021-05-21	United States
S_334_Y	S	334	SRR14671229	22562	A	T	0,999703	2021-05-21	United States
S_501_Y	S	501	SRR14671229	23063	A	T	0,999431	2021-05-21	United States
S_570_D	S	570	SRR14671229	23271	C	A	1	2021-05-21	United States
S_614_G	S	614	SRR14671229	23403	A	G	1	2021-05-21	United States
S_681_H	S	681	SRR14671229	23604	C	A	1	2021-05-21	United States
S_716_I	S	716	SRR14671229	23709	C	T	1	2021-05-21	United States
S_982_A	S	982	SRR14671229	24506	T	G	0,999716	2021-05-21	United States
S_1118_H	S	1118	SRR14671229	24914	G	C	0,99983	2021-05-21	United States
S_1191_N	S	1191	SRR14671229	25135	G	T	0,999599	2021-05-21	United States
M_76_V	M	76	SRR14671229	26748	A	G	1	2021-05-21	United States
ORF8_27_*	ORF8	27	SRR14671229	27972	C	T	0,995558	2021-05-21	United States
ORF8_52_I	ORF8	52	SRR14671229	28048	G	T	1	2021-05-21	United States
ORF8_73_C	ORF8	73	SRR14671229	28111	A	G	0,999183	2021-05-21	United States
N_3_H	N	3	SRR14671229	28280	G	C	0,98793	2021-05-21	United States
N_3_V	N	3	SRR14671229	28281	A	T	0,999112	2021-05-21	United States
N_3_E	N	3	SRR14671229	28282	T	A	0,999646	2021-05-21	United States
ORF1ab_254_NA	ORF1ab	254	SRR14671230	1026	C	+T	0,0500745	2021-05-19	United States
ORF1ab_730_F	ORF1ab	730	SRR14671230	2453	C	T	1	2021-05-19	United States
ORF1ab_1001_I	ORF1ab	1001	SRR14671230	3267	C	T	1	2021-05-19	United States
ORF1ab_1397_V	ORF1ab	1397	SRR14671230	4455	C	T	0,154843	2021-05-19	United States
ORF1ab_1477_L	ORF1ab	1477	SRR14671230	4694	G	C	0,0600522	2021-05-19	United States
ORF1ab_1605_I	ORF1ab	1605	SRR14671230	5079	C	T	0,103226	2021-05-19	United States
ORF1ab_1708_D	ORF1ab	1708	SRR14671230	5388	C	A	0,999361	2021-05-19	United States
ORF1ab_1931_G	ORF1ab	1931	SRR14671230	6057	T	G	0,0782396	2021-05-19	United States
ORF1ab_3189_I	ORF1ab	3189	SRR14671230	9832	G	C	0,0584968	2021-05-19	United States
ORF1ab_3427_NA	ORF1ab	3427	SRR14671230	10544	C	-AT	0,157895	2021-05-19	United States
ORF1ab_3674_NA	ORF1ab	3674	SRR14671230	11287	G	-TCTGGTTTT	0,754875	2021-05-19	United States
ORF1ab_3819_NA	ORF1ab	3819	SRR14671230	11722	G	-T	0,146947	2021-05-19	United States
ORF1ab_4030_L	ORF1ab	4030	SRR14671230	12354	A	T	0,111857	2021-05-19	United States
ORF1ab_264_N	ORF1ab	264	SRR14671230	14257	T	A	0,145337	2021-05-19	United States
ORF1ab_314_L	ORF1ab	314	SRR14671230	14408	C	T	0,999433	2021-05-19	United States
ORF1ab_348_*	ORF1ab	348	SRR14671230	14509	C	T	0,215216	2021-05-19	United States
ORF1ab_635_M	ORF1ab	635	SRR14671230	15371	C	T	0,0751006	2021-05-19	United States
ORF1ab_700_P	ORF1ab	700	SRR14671230	15565	T	C	0,0595275	2021-05-19	United States
ORF1ab_1012_NA	ORF1ab	1012	SRR14671230	16501	G	+T	0,134752	2021-05-19	United States
ORF1ab_1015_I	ORF1ab	1015	SRR14671230	16510	T	A	0,150282	2021-05-19	United States
ORF1ab_1728_D	ORF1ab	1728	SRR14671230	18651	G	T	0,999831	2021-05-19	United States
ORF1ab_1917_L	ORF1ab	1917	SRR14671230	19217	C	T	0,340426	2021-05-19	United States
ORF1ab_2485_R	ORF1ab	2485	SRR14671230	20920	T	C	0,0520048	2021-05-19	United States
S_68_NA	S	68	SRR14671230	21764	A	-TACATG	0,826241	2021-05-19	United States
S_95_I	S	95	SRR14671230	21846	C	T	1	2021-05-19	United States
S_98_F	S	98	SRR14671230	21855	C	T	1	2021-05-19	United States
S_138_H	S	138	SRR14671230	21974	G	C	0,998377	2021-05-19	United States
S_143_NA	S	143	SRR14671230	21990	T	-TTA	0,929204	2021-05-19	United States
S_273_M	S	273	SRR14671230	22380	G	T	0,077291	2021-05-19	United States
S_297_L	S	297	SRR14671230	22452	C	T	0,0570732	2021-05-19	United States
S_501_Y	S	501	SRR14671230	23063	A	T	1	2021-05-19	United States
S_570_D	S	570	SRR14671230	23271	C	A	0,999728	2021-05-19	United States
S_614_G	S	614	SRR14671230	23403	A	G	0,999688	2021-05-19	United States
S_681_H	S	681	SRR14671230	23604	C	A	0,999332	2021-05-19	United States
S_716_I	S	716	SRR14671230	23709	C	T	1	2021-05-19	United States
S_982_A	S	982	SRR14671230	24506	T	G	0,999129	2021-05-19	United States
S_1088_NA	S	1088	SRR14671230	24826	C	+T	0,09453	2021-05-19	United States
S_1118_H	S	1118	SRR14671230	24914	G	C	0,999848	2021-05-19	United States
ORF3a_112_NA	ORF3a	112	SRR14671230	25727	T	-CTA	0,0655738	2021-05-19	United States
ORF3a_126_G	ORF3a	126	SRR14671230	25768	A	G	0,097973	2021-05-19	United States
ORF8_27_*	ORF8	27	SRR14671230	27972	C	T	1	2021-05-19	United States
ORF8_52_I	ORF8	52	SRR14671230	28048	G	T	1	2021-05-19	United States
ORF8_73_C	ORF8	73	SRR14671230	28111	A	G	0,999656	2021-05-19	United States
N_3_H	N	3	SRR14671230	28280	G	C	0,999273	2021-05-19	United States
N_3_V	N	3	SRR14671230	28281	A	T	0,999128	2021-05-19	United States
N_3_E	N	3	SRR14671230	28282	T	A	0,998836	2021-05-19	United States
N_46_L	N	46	SRR14671230	28410	C	T	0,0625538	2021-05-19	United States
ORF1ab_913_D	ORF1ab	913	SRR14671231	3004	G	T	0,999421	2021-05-15	United States
ORF1ab_1001_I	ORF1ab	1001	SRR14671231	3267	C	T	0,999829	2021-05-15	United States
ORF1ab_1708_D	ORF1ab	1708	SRR14671231	5388	C	A	0,999322	2021-05-15	United States
ORF1ab_2648_I	ORF1ab	2648	SRR14671231	8208	C	T	1	2021-05-15	United States
ORF1ab_3360_R	ORF1ab	3360	SRR14671231	10344	A	G	0,999402	2021-05-15	United States
ORF1ab_3674_NA	ORF1ab	3674	SRR14671231	11287	G	-TCTGGTTTT	0,800419	2021-05-15	United States
ORF1ab_3677_L	ORF1ab	3677	SRR14671231	11296	T	G	1	2021-05-15	United States
ORF1ab_3829_F	ORF1ab	3829	SRR14671231	11750	C	T	0,99936	2021-05-15	United States
ORF1ab_4088_I	ORF1ab	4088	SRR14671231	12528	C	T	0,99967	2021-05-15	United States
ORF1ab_218_L	ORF1ab	218	SRR14671231	14120	C	T	0,999801	2021-05-15	United States
ORF1ab_314_L	ORF1ab	314	SRR14671231	14408	C	T	0,999245	2021-05-15	United States
S_68_NA	S	68	SRR14671231	21764	A	-TACATG	0,860335	2021-05-15	United States
S_143_NA	S	143	SRR14671231	21990	T	-TTA	0,951153	2021-05-15	United States
S_367_F	S	367	SRR14671231	22661	G	T	1	2021-05-15	United States
S_501_Y	S	501	SRR14671231	23063	A	T	1	2021-05-15	United States
S_570_D	S	570	SRR14671231	23271	C	A	0,999846	2021-05-15	United States
S_614_G	S	614	SRR14671231	23403	A	G	0,999105	2021-05-15	United States
S_681_H	S	681	SRR14671231	23604	C	A	1	2021-05-15	United States
S_716_I	S	716	SRR14671231	23709	C	T	0,999717	2021-05-15	United States
S_982_A	S	982	SRR14671231	24506	T	G	0,999479	2021-05-15	United States
S_1118_H	S	1118	SRR14671231	24914	G	C	0,999612	2021-05-15	United States
ORF3a_96_F	ORF3a	96	SRR14671231	25678	C	T	0,257193	2021-05-15	United States
ORF3a_223_I	ORF3a	223	SRR14671231	26060	C	T	0,999462	2021-05-15	United States
ORF8_27_*	ORF8	27	SRR14671231	27972	C	T	1	2021-05-15	United States
ORF8_41_V	ORF8	41	SRR14671231	28014	T	G	0,9994	2021-05-15	United States
ORF8_52_I	ORF8	52	SRR14671231	28048	G	T	0,998471	2021-05-15	United States
ORF8_68_*	ORF8	68	SRR14671231	28095	A	T	0,938529	2021-05-15	United States
ORF8_73_C	ORF8	73	SRR14671231	28111	A	G	0,998952	2021-05-15	United States
N_3_H	N	3	SRR14671231	28280	G	C	0,999551	2021-05-15	United States
N_3_V	N	3	SRR14671231	28281	A	T	0,99955	2021-05-15	United States
N_3_E	N	3	SRR14671231	28282	T	A	0,999551	2021-05-15	United States
N_203_K	N	203	SRR14671231	28881	G	A	1	2021-05-15	United States
N_204_R	N	204	SRR14671231	28883	G	C	1	2021-05-15	United States
N_235_F	N	235	SRR14671231	28977	C	T	1	2021-05-15	United States
ORF1ab_1001_I	ORF1ab	1001	SRR14671232	3267	C	T	0,998152	2021-05-20	United States
ORF1ab_1708_D	ORF1ab	1708	SRR14671232	5388	C	A	0,997557	2021-05-20	United States
ORF1ab_2780_L	ORF1ab	2780	SRR14671232	8603	T	C	0,97046	2021-05-20	United States
ORF1ab_3674_NA	ORF1ab	3674	SRR14671232	11287	G	-TCTGGTTTT	0,782228	2021-05-20	United States
ORF1ab_3677_L	ORF1ab	3677	SRR14671232	11296	T	G	1	2021-05-20	United States
ORF1ab_3950_F	ORF1ab	3950	SRR14671232	12114	C	T	0,293127	2021-05-20	United States
ORF1ab_314_L	ORF1ab	314	SRR14671232	14408	C	T	0,998713	2021-05-20	United States
ORF1ab_1383_R	ORF1ab	1383	SRR14671232	17615	A	G	0,997778	2021-05-20	United States
S_68_NA	S	68	SRR14671232	21764	A	-TACATG	0,877115	2021-05-20	United States
S_143_NA	S	143	SRR14671232	21990	T	-TTA	0,92225	2021-05-20	United States
S_148_T	S	148	SRR14671232	22005	A	C	0,999697	2021-05-20	United States
S_265_C	S	265	SRR14671232	22356	A	G	0,999475	2021-05-20	United States
S_501_Y	S	501	SRR14671232	23063	A	T	0,999575	2021-05-20	United States
S_570_D	S	570	SRR14671232	23271	C	A	0,99908	2021-05-20	United States
S_614_G	S	614	SRR14671232	23403	A	G	1	2021-05-20	United States
S_681_H	S	681	SRR14671232	23604	C	A	0,999042	2021-05-20	United States
S_716_I	S	716	SRR14671232	23709	C	T	0,998788	2021-05-20	United States
S_982_A	S	982	SRR14671232	24506	T	G	1	2021-05-20	United States
S_1118_H	S	1118	SRR14671232	24914	G	C	0,998993	2021-05-20	United States
ORF3a_15_F	ORF3a	15	SRR14671232	25437	G	T	0,999693	2021-05-20	United States
ORF8_8_R	ORF8	8	SRR14671232	27915	G	A	1	2021-05-20	United States
ORF8_27_*	ORF8	27	SRR14671232	27972	C	T	0,998395	2021-05-20	United States
ORF8_52_I	ORF8	52	SRR14671232	28048	G	T	0,998534	2021-05-20	United States
ORF8_73_C	ORF8	73	SRR14671232	28111	A	G	0,998861	2021-05-20	United States
N_3_H	N	3	SRR14671232	28280	G	C	1	2021-05-20	United States
N_3_V	N	3	SRR14671232	28281	A	T	0,999399	2021-05-20	United States
N_3_E	N	3	SRR14671232	28282	T	A	0,999399	2021-05-20	United States
N_203_K	N	203	SRR14671232	28881	G	A	1	2021-05-20	United States
N_204_R	N	204	SRR14671232	28883	G	C	1	2021-05-20	United States
N_235_F	N	235	SRR14671232	28977	C	T	1	2021-05-20	United States
ORF1ab_2685_T	ORF1ab	2685	SRR14671233	8318	C	A	0,997541	2021-05-19	United States
ORF1ab_4356_R	ORF1ab	4356	SRR14671233	13331	T	C	0,956154	2021-05-19	United States
ORF1ab_314_L	ORF1ab	314	SRR14671233	14408	C	T	0,998888	2021-05-19	United States
ORF1ab_814_C	ORF1ab	814	SRR14671233	15907	G	T	0,99915	2021-05-19	United States
ORF1ab_1362_R	ORF1ab	1362	SRR14671233	17551	G	A	0,999071	2021-05-19	United States
ORF1ab_1936_H	ORF1ab	1936	SRR14671233	19274	C	A	0,999318	2021-05-19	United States
S_152_L	S	152	SRR14671233	22017	G	T	0,997085	2021-05-19	United States
S_484_K	S	484	SRR14671233	23012	G	A	0,999673	2021-05-19	United States
S_614_G	S	614	SRR14671233	23403	A	G	0,999608	2021-05-19	United States
S_769_V	S	769	SRR14671233	23868	G	T	0,999029	2021-05-19	United States
M_28_L	M	28	SRR14671233	26604	T	C	0,998377	2021-05-19	United States
N_187_L	N	187	SRR14671233	28833	C	T	1	2021-05-19	United States
N_203_K	N	203	SRR14671233	28881	G	A	1	2021-05-19	United States
N_204_R	N	204	SRR14671233	28883	G	C	1	2021-05-19	United States
N_418_H	N	418	SRR14671233	29527	G	T	0,999763	2021-05-19	United States
ORF1ab_396_S	ORF1ab	396	SRR14671234	1452	T	G	0,999527	2021-05-21	United States
ORF1ab_913_D	ORF1ab	913	SRR14671234	3004	G	T	0,99872	2021-05-21	United States
ORF1ab_1001_I	ORF1ab	1001	SRR14671234	3267	C	T	0,999367	2021-05-21	United States
ORF1ab_1708_D	ORF1ab	1708	SRR14671234	5388	C	A	0,999708	2021-05-21	United States
ORF1ab_3674_NA	ORF1ab	3674	SRR14671234	11287	G	-TCTGGTTTT	0,790589	2021-05-21	United States
ORF1ab_218_L	ORF1ab	218	SRR14671234	14120	C	T	1	2021-05-21	United States
ORF1ab_314_L	ORF1ab	314	SRR14671234	14408	C	T	1	2021-05-21	United States
ORF1ab_464_F	ORF1ab	464	SRR14671234	14857	G	T	0,590544	2021-05-21	United States
S_68_NA	S	68	SRR14671234	21764	A	-TACATG	0,883212	2021-05-21	United States
S_143_NA	S	143	SRR14671234	21990	T	-TTA	0,909457	2021-05-21	United States
S_501_Y	S	501	SRR14671234	23063	A	T	1	2021-05-21	United States
S_570_D	S	570	SRR14671234	23271	C	A	0,999733	2021-05-21	United States
S_614_G	S	614	SRR14671234	23403	A	G	1	2021-05-21	United States
S_681_H	S	681	SRR14671234	23604	C	A	1	2021-05-21	United States
S_716_I	S	716	SRR14671234	23709	C	T	1	2021-05-21	United States
S_884_F	S	884	SRR14671234	24213	C	T	0,998464	2021-05-21	United States
S_982_A	S	982	SRR14671234	24506	T	G	0,999641	2021-05-21	United States
S_1118_H	S	1118	SRR14671234	24914	G	C	0,999325	2021-05-21	United States
ORF3a_21_N	ORF3a	21	SRR14671234	25455	G	T	0,170713	2021-05-21	United States
ORF8_27_*	ORF8	27	SRR14671234	27972	C	T	1	2021-05-21	United States
ORF8_52_I	ORF8	52	SRR14671234	28048	G	T	0,998829	2021-05-21	United States
ORF8_68_*	ORF8	68	SRR14671234	28095	A	T	0,900262	2021-05-21	United States
ORF8_73_C	ORF8	73	SRR14671234	28111	A	G	0,999592	2021-05-21	United States
N_3_H	N	3	SRR14671234	28280	G	C	0,999671	2021-05-21	United States
N_3_V	N	3	SRR14671234	28281	A	T	0,999671	2021-05-21	United States
N_3_E	N	3	SRR14671234	28282	T	A	0,999672	2021-05-21	United States
ORF1ab_730_F	ORF1ab	730	SRR14671235	2453	C	T	0,998188	2021-05-18	United States
ORF1ab_1001_I	ORF1ab	1001	SRR14671235	3267	C	T	0,999737	2021-05-18	United States
ORF1ab_1130_F	ORF1ab	1130	SRR14671235	3653	C	T	1	2021-05-18	United States
ORF1ab_1708_D	ORF1ab	1708	SRR14671235	5388	C	A	0,998893	2021-05-18	United States
ORF1ab_3116_F	ORF1ab	3116	SRR14671235	9611	C	T	0,999371	2021-05-18	United States
ORF1ab_3674_NA	ORF1ab	3674	SRR14671235	11287	G	-TCTGGTTTT	0,793057	2021-05-18	United States
ORF1ab_3677_L	ORF1ab	3677	SRR14671235	11296	T	G	0,991803	2021-05-18	United States
ORF1ab_314_L	ORF1ab	314	SRR14671235	14408	C	T	0,999501	2021-05-18	United States
ORF1ab_469_N	ORF1ab	469	SRR14671235	14874	G	T	0,99488	2021-05-18	United States
S_68_NA	S	68	SRR14671235	21764	A	-TACATG	0,873786	2021-05-18	United States
S_98_F	S	98	SRR14671235	21855	C	T	0,998695	2021-05-18	United States
S_138_H	S	138	SRR14671235	21974	G	C	0,991963	2021-05-18	United States
S_143_NA	S	143	SRR14671235	21990	T	-TTA	0,94125	2021-05-18	United States
S_501_Y	S	501	SRR14671235	23063	A	T	0,999664	2021-05-18	United States
S_570_D	S	570	SRR14671235	23271	C	A	0,999734	2021-05-18	United States
S_614_G	S	614	SRR14671235	23403	A	G	0,999092	2021-05-18	United States
S_681_H	S	681	SRR14671235	23604	C	A	0,998972	2021-05-18	United States
S_716_I	S	716	SRR14671235	23709	C	T	0,999166	2021-05-18	United States
S_982_A	S	982	SRR14671235	24506	T	G	0,999385	2021-05-18	United States
S_1118_H	S	1118	SRR14671235	24914	G	C	0,999525	2021-05-18	United States
ORF3a_126_M	ORF3a	126	SRR14671235	25769	G	T	0,999407	2021-05-18	United States
ORF8_27_*	ORF8	27	SRR14671235	27972	C	T	0,998583	2021-05-18	United States
ORF8_52_I	ORF8	52	SRR14671235	28048	G	T	1	2021-05-18	United States
ORF8_73_C	ORF8	73	SRR14671235	28111	A	G	0,999271	2021-05-18	United States
N_3_H	N	3	SRR14671235	28280	G	C	1	2021-05-18	United States
N_3_V	N	3	SRR14671235	28281	A	T	0,99967	2021-05-18	United States
N_3_E	N	3	SRR14671235	28282	T	A	0,998358	2021-05-18	United States
N_8_D	N	8	SRR14671235	28295	A	G	0,999378	2021-05-18	United States
N_203_K	N	203	SRR14671235	28881	G	A	1	2021-05-18	United States
N_204_R	N	204	SRR14671235	28883	G	C	1	2021-05-18	United States
N_235_F	N	235	SRR14671235	28977	C	T	1	2021-05-18	United States
ORF1ab_238_V	ORF1ab	238	SRR14671236	977	A	G	0,999926	2021-05-17	United States
ORF1ab_265_I	ORF1ab	265	SRR14671236	1059	C	T	0,999399	2021-05-17	United States
ORF1ab_1946_S	ORF1ab	1946	SRR14671236	6101	G	A	0,995816	2021-05-17	United States
ORF1ab_3201_P	ORF1ab	3201	SRR14671236	9867	T	C	0,999206	2021-05-17	United States
ORF1ab_3674_NA	ORF1ab	3674	SRR14671236	11287	G	-TCTGGTTTT	0,789123	2021-05-17	United States
ORF1ab_3677_L	ORF1ab	3677	SRR14671236	11296	T	G	0,992593	2021-05-17	United States
ORF1ab_314_L	ORF1ab	314	SRR14671236	14408	C	T	0,999643	2021-05-17	United States
ORF1ab_1011_H	ORF1ab	1011	SRR14671236	16500	A	C	0,998096	2021-05-17	United States
S_5_F	S	5	SRR14671236	21575	C	T	1	2021-05-17	United States
S_95_I	S	95	SRR14671236	21846	C	T	0,997957	2021-05-17	United States
S_253_G	S	253	SRR14671236	22320	A	G	0,999323	2021-05-17	United States
S_477_N	S	477	SRR14671236	22992	G	A	0,998559	2021-05-17	United States
S_614_G	S	614	SRR14671236	23403	A	G	0,999661	2021-05-17	United States
S_957_R	S	957	SRR14671236	24432	A	G	0,999277	2021-05-17	United States
ORF3a_42_L	ORF3a	42	SRR14671236	25517	C	T	0,999547	2021-05-17	United States
ORF3a_57_H	ORF3a	57	SRR14671236	25563	G	T	0,999486	2021-05-17	United States
ORF7a_116_F	ORF7a	116	SRR14671236	27739	C	T	1	2021-05-17	United States
ORF8_11_I	ORF8	11	SRR14671236	27925	C	T	0,998888	2021-05-17	United States
ORF8_65_V	ORF8	65	SRR14671236	28087	C	T	0,984919	2021-05-17	United States
N_13_L	N	13	SRR14671236	28311	C	T	0,998786	2021-05-17	United States
N_202_R	N	202	SRR14671236	28879	T	G	0,992248	2021-05-17	United States
ORF1ab_143_L	ORF1ab	143	SRR14671237	692	T	C	0,99962	2021-05-21	United States
ORF1ab_690_V	ORF1ab	690	SRR14671237	2334	C	T	0,998907	2021-05-21	United States
ORF1ab_1001_I	ORF1ab	1001	SRR14671237	3267	C	T	0,999467	2021-05-21	United States
ORF1ab_1418_C	ORF1ab	1418	SRR14671237	4518	A	G	0,104822	2021-05-21	United States
ORF1ab_2846_I	ORF1ab	2846	SRR14671237	8802	C	T	0,998797	2021-05-21	United States
ORF1ab_3674_NA	ORF1ab	3674	SRR14671237	11287	G	-TCTGGTTTT	0,783953	2021-05-21	United States
ORF1ab_314_L	ORF1ab	314	SRR14671237	14408	C	T	0,989815	2021-05-21	United States
S_26_S	S	26	SRR14671237	21638	C	T	0,997961	2021-05-21	United States
S_68_NA	S	68	SRR14671237	21764	A	-TACATG	0,871212	2021-05-21	United States
S_143_NA	S	143	SRR14671237	21990	T	-TTA	0,902792	2021-05-21	United States
S_501_Y	S	501	SRR14671237	23063	A	T	1	2021-05-21	United States
S_570_D	S	570	SRR14671237	23271	C	A	0,999773	2021-05-21	United States
S_614_G	S	614	SRR14671237	23403	A	G	0,999731	2021-05-21	United States
S_681_H	S	681	SRR14671237	23604	C	A	1	2021-05-21	United States
S_716_I	S	716	SRR14671237	23709	C	T	0,999597	2021-05-21	United States
S_982_A	S	982	SRR14671237	24506	T	G	0,99945	2021-05-21	United States
S_1118_H	S	1118	SRR14671237	24914	G	C	0,999744	2021-05-21	United States
ORF8_27_*	ORF8	27	SRR14671237	27972	C	T	1	2021-05-21	United States
ORF8_52_I	ORF8	52	SRR14671237	28048	G	T	0,999302	2021-05-21	United States
ORF8_73_C	ORF8	73	SRR14671237	28111	A	G	0,999602	2021-05-21	United States
ORF8_82_P	ORF8	82	SRR14671237	28137	T	C	0,999531	2021-05-21	United States
N_3_H	N	3	SRR14671237	28280	G	C	0,999016	2021-05-21	United States
N_3_V	N	3	SRR14671237	28281	A	T	0,999508	2021-05-21	United States
N_3_E	N	3	SRR14671237	28282	T	A	1	2021-05-21	United States
N_156_S	N	156	SRR14671237	28739	G	T	0,998485	2021-05-21	United States
N_402_V	N	402	SRR14671237	29478	A	T	1	2021-05-21	United States
ORF1ab_212_L	ORF1ab	212	SRR14671238	900	C	T	0,999488	2021-05-20	United States
ORF1ab_388_Y	ORF1ab	388	SRR14671238	1427	C	T	1	2021-05-20	United States
ORF1ab_526_K	ORF1ab	526	SRR14671238	1841	C	A	0,137815	2021-05-20	United States
ORF1ab_615_D	ORF1ab	615	SRR14671238	2108	A	G	0,154657	2021-05-20	United States
ORF1ab_759_E	ORF1ab	759	SRR14671238	2540	A	G	0,258065	2021-05-20	United States
ORF1ab_1188_L	ORF1ab	1188	SRR14671238	3828	C	T	0,996269	2021-05-20	United States
ORF1ab_1795_Q	ORF1ab	1795	SRR14671238	5648	A	C	1	2021-05-20	United States
ORF1ab_2182_L	ORF1ab	2182	SRR14671238	6809	T	C	0,5	2021-05-20	United States
ORF1ab_2622_NA	ORF1ab	2622	SRR14671238	8129	A	-AG	0,13172	2021-05-20	United States
ORF1ab_2869_F	ORF1ab	2869	SRR14671238	8872	G	C	0,0960648	2021-05-20	United States
ORF1ab_3536_NA	ORF1ab	3536	SRR14671238	10871	C	-A	0,333333	2021-05-20	United States
ORF1ab_3604_L	ORF1ab	3604	SRR14671238	11075	T	C	0,328308	2021-05-20	United States
ORF1ab_3674_NA	ORF1ab	3674	SRR14671238	11287	G	-TCTGGTTTT	0,778191	2021-05-20	United States
ORF1ab_4133_V	ORF1ab	4133	SRR14671238	12663	C	T	0,999046	2021-05-20	United States
ORF1ab_4151_NA	ORF1ab	4151	SRR14671238	12716	C	-AG	0,110764	2021-05-20	United States
ORF1ab_4343_NA	ORF1ab	4343	SRR14671238	13292	T	-G	0,0913835	2021-05-20	United States
ORF1ab_4355_I	ORF1ab	4355	SRR14671238	13329	C	T	0,999833	2021-05-20	United States
ORF1ab_314_L	ORF1ab	314	SRR14671238	14408	C	T	0,999782	2021-05-20	United States
ORF1ab_1264_D	ORF1ab	1264	SRR14671238	17259	G	T	0,999687	2021-05-20	United States
ORF1ab_1297_G	ORF1ab	1297	SRR14671238	17357	A	G	0,0713672	2021-05-20	United States
ORF1ab_1464_N	ORF1ab	1464	SRR14671238	17857	T	A	0,0515208	2021-05-20	United States
ORF1ab_1808_D	ORF1ab	1808	SRR14671238	18891	G	T	0,999824	2021-05-20	United States
S_18_F	S	18	SRR14671238	21614	C	T	0,997859	2021-05-20	United States
S_20_N	S	20	SRR14671238	21621	C	A	1	2021-05-20	United States
S_26_S	S	26	SRR14671238	21638	C	T	1	2021-05-20	United States
S_297_L	S	297	SRR14671238	22452	C	T	0,194521	2021-05-20	United States
S_417_T	S	417	SRR14671238	22812	A	C	0,997085	2021-05-20	United States
S_484_K	S	484	SRR14671238	23012	G	A	1	2021-05-20	United States
S_501_Y	S	501	SRR14671238	23063	A	T	1	2021-05-20	United States
S_614_G	S	614	SRR14671238	23403	A	G	0,99975	2021-05-20	United States
S_655_Y	S	655	SRR14671238	23525	C	T	1	2021-05-20	United States
S_1027_I	S	1027	SRR14671238	24642	C	T	0,999532	2021-05-20	United States
S_1176_F	S	1176	SRR14671238	25088	G	T	1	2021-05-20	United States
S_1233_I	S	1233	SRR14671238	25261	G	T	0,0871307	2021-05-20	United States
ORF3a_79_S	ORF3a	79	SRR14671238	25628	T	C	0,253553	2021-05-20	United States
ORF3a_253_P	ORF3a	253	SRR14671238	26149	T	C	0,992982	2021-05-20	United States
ORF8_92_K	ORF8	92	SRR14671238	28167	G	A	1	2021-05-20	United States
N_80_R	N	80	SRR14671238	28512	C	G	0,99966	2021-05-20	United States
N_377_Y	N	377	SRR14671238	29402	G	T	1	2021-05-20	United States
ORF1ab_226_NA	ORF1ab	226	SRR14671239	941	A	-GG	0,087821	2021-05-19	United States
ORF1ab_265_I	ORF1ab	265	SRR14671239	1059	C	T	1	2021-05-19	United States
ORF1ab_1624_N	ORF1ab	1624	SRR14671239	5135	G	A	0,0588235	2021-05-19	United States
ORF1ab_1946_S	ORF1ab	1946	SRR14671239	6101	G	A	0,996264	2021-05-19	United States
ORF1ab_2084_NA	ORF1ab	2084	SRR14671239	6516	T	-AA	0,0686335	2021-05-19	United States
ORF1ab_2347_I	ORF1ab	2347	SRR14671239	7306	G	C	0,0796586	2021-05-19	United States
ORF1ab_2516_NA	ORF1ab	2516	SRR14671239	7813	T	-TC	0,0818452	2021-05-19	United States
ORF1ab_2522_A	ORF1ab	2522	SRR14671239	7830	T	C	0,99946	2021-05-19	United States
ORF1ab_2870_S	ORF1ab	2870	SRR14671239	8873	C	T	0,0767494	2021-05-19	United States
ORF1ab_3201_P	ORF1ab	3201	SRR14671239	9867	T	C	1	2021-05-19	United States
ORF1ab_3674_NA	ORF1ab	3674	SRR14671239	11287	G	-TCTGGTTTT	0,760536	2021-05-19	United States
ORF1ab_3901_T	ORF1ab	3901	SRR14671239	11966	G	A	0,243059	2021-05-19	United States
ORF1ab_314_L	ORF1ab	314	SRR14671239	14408	C	T	0,999657	2021-05-19	United States
ORF1ab_1011_H	ORF1ab	1011	SRR14671239	16500	A	C	0,998948	2021-05-19	United States
ORF1ab_1675_Q	ORF1ab	1675	SRR14671239	18491	C	A	0,0762794	2021-05-19	United States
ORF1ab_2449_L	ORF1ab	2449	SRR14671239	20813	A	T	0,0592369	2021-05-19	United States
S_5_F	S	5	SRR14671239	21575	C	T	1	2021-05-19	United States
S_95_I	S	95	SRR14671239	21846	C	T	1	2021-05-19	United States
S_253_G	S	253	SRR14671239	22320	A	G	0,999759	2021-05-19	United States
S_477_N	S	477	SRR14671239	22992	G	A	0,999593	2021-05-19	United States
S_614_G	S	614	SRR14671239	23403	A	G	0,999814	2021-05-19	United States
S_957_R	S	957	SRR14671239	24432	A	G	0,999099	2021-05-19	United States
ORF3a_42_L	ORF3a	42	SRR14671239	25517	C	T	0,999582	2021-05-19	United States
ORF3a_44_V	ORF3a	44	SRR14671239	25523	G	T	0,0605942	2021-05-19	United States
ORF3a_55_I	ORF3a	55	SRR14671239	25555	G	A	0,0670679	2021-05-19	United States
ORF3a_57_H	ORF3a	57	SRR14671239	25563	G	T	1	2021-05-19	United States
ORF3a_97_NA	ORF3a	97	SRR14671239	25683	T	-G	0,0822999	2021-05-19	United States
M_178_NA	M	178	SRR14671239	27055	A	-TT	0,0553291	2021-05-19	United States
ORF6_62_NA	ORF6	62	SRR14671239	27385	T	-A	0,0545256	2021-05-19	United States
ORF7a_38_R	ORF7a	38	SRR14671239	27505	G	C	1	2021-05-19	United States
ORF7a_116_F	ORF7a	116	SRR14671239	27739	C	T	1	2021-05-19	United States
ORF8_11_I	ORF8	11	SRR14671239	27925	C	T	0,998765	2021-05-19	United States
N_13_L	N	13	SRR14671239	28311	C	T	0,99947	2021-05-19	United States
ORF1ab_519_S	ORF1ab	519	SRR14671240	1820	G	A	0,998495	2021-05-19	United States
ORF1ab_1001_I	ORF1ab	1001	SRR14671240	3267	C	T	0,997653	2021-05-19	United States
ORF1ab_1708_D	ORF1ab	1708	SRR14671240	5388	C	A	0,998276	2021-05-19	United States
ORF1ab_2780_L	ORF1ab	2780	SRR14671240	8603	T	C	0,995244	2021-05-19	United States
ORF1ab_3504_H	ORF1ab	3504	SRR14671240	10776	C	A	1	2021-05-19	United States
ORF1ab_3616_T	ORF1ab	3616	SRR14671240	11112	T	C	1	2021-05-19	United States
ORF1ab_3674_NA	ORF1ab	3674	SRR14671240	11287	G	-TCTGGTTTT	0,782383	2021-05-19	United States
ORF1ab_4015_K	ORF1ab	4015	SRR14671240	12308	C	A	0,999686	2021-05-19	United States
ORF1ab_314_L	ORF1ab	314	SRR14671240	14408	C	T	0,995913	2021-05-19	United States
ORF1ab_1383_R	ORF1ab	1383	SRR14671240	17615	A	G	0,997142	2021-05-19	United States
ORF1ab_2257_S	ORF1ab	2257	SRR14671240	20238	G	T	0,995342	2021-05-19	United States
S_68_NA	S	68	SRR14671240	21764	A	-TACATG	0,873239	2021-05-19	United States
S_143_NA	S	143	SRR14671240	21990	T	-TTA	0,914444	2021-05-19	United States
S_501_Y	S	501	SRR14671240	23063	A	T	0,998869	2021-05-19	United States
S_570_D	S	570	SRR14671240	23271	C	A	0,998838	2021-05-19	United States
S_614_G	S	614	SRR14671240	23403	A	G	1	2021-05-19	United States
S_681_H	S	681	SRR14671240	23604	C	A	0,999258	2021-05-19	United States
S_716_I	S	716	SRR14671240	23709	C	T	0,999501	2021-05-19	United States
S_982_A	S	982	SRR14671240	24506	T	G	0,999272	2021-05-19	United States
S_1118_H	S	1118	SRR14671240	24914	G	C	0,999309	2021-05-19	United States
ORF3a_15_F	ORF3a	15	SRR14671240	25437	G	T	0,998274	2021-05-19	United States
M_89_S	M	89	SRR14671240	26787	G	A	0,999803	2021-05-19	United States
ORF8_27_*	ORF8	27	SRR14671240	27972	C	T	1	2021-05-19	United States
ORF8_52_I	ORF8	52	SRR14671240	28048	G	T	0,998514	2021-05-19	United States
ORF8_73_C	ORF8	73	SRR14671240	28111	A	G	0,998567	2021-05-19	United States
N_3_H	N	3	SRR14671240	28280	G	C	0,999356	2021-05-19	United States
N_3_V	N	3	SRR14671240	28281	A	T	0,999356	2021-05-19	United States
N_3_E	N	3	SRR14671240	28282	T	A	0,998715	2021-05-19	United States
N_398_V	N	398	SRR14671240	29466	C	T	1	2021-05-19	United States
ORF1ab_124_C	ORF1ab	124	SRR14671241	635	C	T	0,0598631	2021-05-20	United States
ORF1ab_1001_I	ORF1ab	1001	SRR14671241	3267	C	T	0,999695	2021-05-20	United States
ORF1ab_1708_D	ORF1ab	1708	SRR14671241	5388	C	A	0,998064	2021-05-20	United States
ORF1ab_1905_F	ORF1ab	1905	SRR14671241	5979	C	T	1	2021-05-20	United States
ORF1ab_3488_I	ORF1ab	3488	SRR14671241	10728	C	T	0,999387	2021-05-20	United States
ORF1ab_3674_NA	ORF1ab	3674	SRR14671241	11287	G	-TCTGGTTTT	0,786588	2021-05-20	United States
ORF1ab_218_L	ORF1ab	218	SRR14671241	14120	C	T	0,998332	2021-05-20	United States
ORF1ab_314_L	ORF1ab	314	SRR14671241	14408	C	T	0,999756	2021-05-20	United States
S_68_NA	S	68	SRR14671241	21764	A	-TACATG	0,860802	2021-05-20	United States
S_143_NA	S	143	SRR14671241	21990	T	-TTA	0,901883	2021-05-20	United States
S_367_L	S	367	SRR14671241	22661	G	C	0,998356	2021-05-20	United States
S_501_Y	S	501	SRR14671241	23063	A	T	1	2021-05-20	United States
S_570_D	S	570	SRR14671241	23271	C	A	1	2021-05-20	United States
S_614_G	S	614	SRR14671241	23403	A	G	0,999735	2021-05-20	United States
S_681_H	S	681	SRR14671241	23604	C	A	0,999704	2021-05-20	United States
S_716_I	S	716	SRR14671241	23709	C	T	0,998572	2021-05-20	United States
S_982_A	S	982	SRR14671241	24506	T	G	0,999162	2021-05-20	United States
S_1118_H	S	1118	SRR14671241	24914	G	C	0,999748	2021-05-20	United States
ORF3a_100_D	ORF3a	100	SRR14671241	25691	G	A	0,999404	2021-05-20	United States
ORF8_27_*	ORF8	27	SRR14671241	27972	C	T	1	2021-05-20	United States
ORF8_52_I	ORF8	52	SRR14671241	28048	G	T	1	2021-05-20	United States
ORF8_68_*	ORF8	68	SRR14671241	28095	A	T	0,912596	2021-05-20	United States
ORF8_73_C	ORF8	73	SRR14671241	28111	A	G	0,999493	2021-05-20	United States
N_3_H	N	3	SRR14671241	28280	G	C	0,999703	2021-05-20	United States
N_3_V	N	3	SRR14671241	28281	A	T	0,999409	2021-05-20	United States
N_3_E	N	3	SRR14671241	28282	T	A	0,998821	2021-05-20	United States
ORF1ab_1001_I	ORF1ab	1001	SRR14671242	3267	C	T	1	2021-05-15	United States
ORF1ab_1093_A	ORF1ab	1093	SRR14671242	3542	A	G	1	2021-05-15	United States
ORF1ab_1708_D	ORF1ab	1708	SRR14671242	5388	C	A	0,998886	2021-05-15	United States
ORF1ab_3674_NA	ORF1ab	3674	SRR14671242	11287	G	-TCTGGTTTT	0,795102	2021-05-15	United States
ORF1ab_3677_L	ORF1ab	3677	SRR14671242	11296	T	G	1	2021-05-15	United States
ORF1ab_218_L	ORF1ab	218	SRR14671242	14120	C	T	0,999679	2021-05-15	United States
ORF1ab_314_L	ORF1ab	314	SRR14671242	14408	C	T	1	2021-05-15	United States
S_68_NA	S	68	SRR14671242	21764	A	-TACATG	0,862299	2021-05-15	United States
S_143_NA	S	143	SRR14671242	21990	T	-TTA	0,932465	2021-05-15	United States
S_501_Y	S	501	SRR14671242	23063	A	T	1	2021-05-15	United States
S_570_D	S	570	SRR14671242	23271	C	A	0,999622	2021-05-15	United States
S_614_G	S	614	SRR14671242	23403	A	G	0,999517	2021-05-15	United States
S_681_H	S	681	SRR14671242	23604	C	A	0,999555	2021-05-15	United States
S_716_I	S	716	SRR14671242	23709	C	T	1	2021-05-15	United States
S_982_A	S	982	SRR14671242	24506	T	G	0,999549	2021-05-15	United States
S_1118_H	S	1118	SRR14671242	24914	G	C	0,999585	2021-05-15	United States
ORF8_27_*	ORF8	27	SRR14671242	27972	C	T	1	2021-05-15	United States
ORF8_52_I	ORF8	52	SRR14671242	28048	G	T	1	2021-05-15	United States
ORF8_61_F	ORF8	61	SRR14671242	28075	G	T	0,999485	2021-05-15	United States
ORF8_68_*	ORF8	68	SRR14671242	28095	A	T	0,907621	2021-05-15	United States
ORF8_73_C	ORF8	73	SRR14671242	28111	A	G	0,999665	2021-05-15	United States
N_3_H	N	3	SRR14671242	28280	G	C	1	2021-05-15	United States
N_3_V	N	3	SRR14671242	28281	A	T	1	2021-05-15	United States
N_3_E	N	3	SRR14671242	28282	T	A	0,999431	2021-05-15	United States
N_203_K	N	203	SRR14671242	28881	G	A	1	2021-05-15	United States
N_204_R	N	204	SRR14671242	28883	G	C	1	2021-05-15	United States
N_235_F	N	235	SRR14671242	28977	C	T	1	2021-05-15	United States
ORF1ab_690_V	ORF1ab	690	SRR14671243	2334	C	T	0,999209	2021-05-17	United States
ORF1ab_1001_I	ORF1ab	1001	SRR14671243	3267	C	T	0,99949	2021-05-17	United States
ORF1ab_1708_D	ORF1ab	1708	SRR14671243	5388	C	A	0,999179	2021-05-17	United States
ORF1ab_2780_L	ORF1ab	2780	SRR14671243	8603	T	C	0,984004	2021-05-17	United States
ORF1ab_3674_NA	ORF1ab	3674	SRR14671243	11287	G	-TCTGGTTTT	0,795234	2021-05-17	United States
ORF1ab_3677_L	ORF1ab	3677	SRR14671243	11296	T	G	0,992806	2021-05-17	United States
ORF1ab_314_L	ORF1ab	314	SRR14671243	14408	C	T	0,998564	2021-05-17	United States
ORF1ab_1383_R	ORF1ab	1383	SRR14671243	17615	A	G	0,999198	2021-05-17	United States
S_68_NA	S	68	SRR14671243	21764	A	-TACATG	0,869863	2021-05-17	United States
S_143_NA	S	143	SRR14671243	21990	T	-TTA	0,958456	2021-05-17	United States
S_501_Y	S	501	SRR14671243	23063	A	T	0,998135	2021-05-17	United States
S_570_D	S	570	SRR14671243	23271	C	A	0,99896	2021-05-17	United States
S_614_G	S	614	SRR14671243	23403	A	G	0,999682	2021-05-17	United States
S_681_H	S	681	SRR14671243	23604	C	A	0,999721	2021-05-17	United States
S_716_I	S	716	SRR14671243	23709	C	T	1	2021-05-17	United States
S_791_I	S	791	SRR14671243	23934	C	T	1	2021-05-17	United States
S_982_A	S	982	SRR14671243	24506	T	G	0,999443	2021-05-17	United States
S_1118_H	S	1118	SRR14671243	24914	G	C	0,999489	2021-05-17	United States
ORF3a_15_F	ORF3a	15	SRR14671243	25437	G	T	0,998843	2021-05-17	United States
ORF8_27_*	ORF8	27	SRR14671243	27972	C	T	0,999599	2021-05-17	United States
ORF8_52_I	ORF8	52	SRR14671243	28048	G	T	1	2021-05-17	United States
ORF8_73_C	ORF8	73	SRR14671243	28111	A	G	0,999113	2021-05-17	United States
N_3_H	N	3	SRR14671243	28280	G	C	0,999268	2021-05-17	United States
N_3_V	N	3	SRR14671243	28281	A	T	0,998895	2021-05-17	United States
N_3_E	N	3	SRR14671243	28282	T	A	0,997432	2021-05-17	United States
N_203_K	N	203	SRR14671243	28881	G	A	1	2021-05-17	United States
N_204_R	N	204	SRR14671243	28883	G	C	0,999188	2021-05-17	United States
N_235_F	N	235	SRR14671243	28977	C	T	0,998698	2021-05-17	United States
ORF1ab_730_F	ORF1ab	730	SRR14671244	2453	C	T	0,997753	2021-05-20	United States
ORF1ab_1001_I	ORF1ab	1001	SRR14671244	3267	C	T	0,997951	2021-05-20	United States
ORF1ab_1130_F	ORF1ab	1130	SRR14671244	3653	C	T	1	2021-05-20	United States
ORF1ab_1708_D	ORF1ab	1708	SRR14671244	5388	C	A	0,999524	2021-05-20	United States
ORF1ab_3116_F	ORF1ab	3116	SRR14671244	9611	C	T	0,999631	2021-05-20	United States
ORF1ab_3674_NA	ORF1ab	3674	SRR14671244	11287	G	-TCTGGTTTT	0,784895	2021-05-20	United States
ORF1ab_314_L	ORF1ab	314	SRR14671244	14408	C	T	1	2021-05-20	United States
ORF1ab_469_N	ORF1ab	469	SRR14671244	14874	G	T	0,990403	2021-05-20	United States
S_68_NA	S	68	SRR14671244	21764	A	-TACATG	0,852313	2021-05-20	United States
S_98_F	S	98	SRR14671244	21855	C	T	1	2021-05-20	United States
S_138_H	S	138	SRR14671244	21974	G	C	0,992849	2021-05-20	United States
S_143_NA	S	143	SRR14671244	21990	T	-TTA	0,957393	2021-05-20	United States
S_501_Y	S	501	SRR14671244	23063	A	T	1	2021-05-20	United States
S_570_D	S	570	SRR14671244	23271	C	A	0,997789	2021-05-20	United States
S_614_G	S	614	SRR14671244	23403	A	G	0,99909	2021-05-20	United States
S_681_H	S	681	SRR14671244	23604	C	A	1	2021-05-20	United States
S_716_I	S	716	SRR14671244	23709	C	T	0,999124	2021-05-20	United States
S_982_A	S	982	SRR14671244	24506	T	G	0,999184	2021-05-20	United States
S_1118_H	S	1118	SRR14671244	24914	G	C	0,999616	2021-05-20	United States
ORF3a_126_M	ORF3a	126	SRR14671244	25769	G	T	0,999376	2021-05-20	United States
ORF8_27_*	ORF8	27	SRR14671244	27972	C	T	1	2021-05-20	United States
ORF8_52_I	ORF8	52	SRR14671244	28048	G	T	1	2021-05-20	United States
ORF8_73_C	ORF8	73	SRR14671244	28111	A	G	0,999026	2021-05-20	United States
N_3_H	N	3	SRR14671244	28280	G	C	1	2021-05-20	United States
N_3_V	N	3	SRR14671244	28281	A	T	0,999044	2021-05-20	United States
N_3_E	N	3	SRR14671244	28282	T	A	1	2021-05-20	United States
N_8_D	N	8	SRR14671244	28295	A	G	0,999424	2021-05-20	United States
N_203_K	N	203	SRR14671244	28881	G	A	1	2021-05-20	United States
N_204_R	N	204	SRR14671244	28883	G	C	1	2021-05-20	United States
N_235_F	N	235	SRR14671244	28977	C	T	1	2021-05-20	United States
ORF1ab_265_I	ORF1ab	265	SRR14671245	1059	C	T	1	2021-05-18	United States
ORF1ab_3201_P	ORF1ab	3201	SRR14671245	9867	T	C	0,999007	2021-05-18	United States
ORF1ab_3674_NA	ORF1ab	3674	SRR14671245	11287	G	-TCTGGTTTT	0,799834	2021-05-18	United States
ORF1ab_314_L	ORF1ab	314	SRR14671245	14408	C	T	0,995171	2021-05-18	United States
ORF1ab_1011_H	ORF1ab	1011	SRR14671245	16500	A	C	0,997568	2021-05-18	United States
ORF1ab_1095_S	ORF1ab	1095	SRR14671245	16750	C	T	0,995602	2021-05-18	United States
ORF1ab_1227_L	ORF1ab	1227	SRR14671245	17146	A	T	0,991169	2021-05-18	United States
S_3_NA	S	3	SRR14671245	21569	G	+T	0,0537815	2021-05-18	United States
S_5_F	S	5	SRR14671245	21575	C	T	1	2021-05-18	United States
S_95_I	S	95	SRR14671245	21846	C	T	1	2021-05-18	United States
S_253_G	S	253	SRR14671245	22320	A	G	0,9993	2021-05-18	United States
S_484_K	S	484	SRR14671245	23012	G	A	0,999682	2021-05-18	United States
S_614_G	S	614	SRR14671245	23403	A	G	0,999465	2021-05-18	United States
S_701_V	S	701	SRR14671245	23664	C	T	0,99799	2021-05-18	United States
ORF3a_42_L	ORF3a	42	SRR14671245	25517	C	T	0,997794	2021-05-18	United States
ORF3a_57_H	ORF3a	57	SRR14671245	25563	G	T	0,999157	2021-05-18	United States
ORF8_11_I	ORF8	11	SRR14671245	27925	C	T	1	2021-05-18	United States
ORF10_10_L	ORF10	10	SRR14671245	29586	C	T	0,998799	2021-05-18	United States
ORF1ab_1188_L	ORF1ab	1188	SRR14671246	3828	C	T	0,997154	2021-05-19	United States
ORF1ab_1795_Q	ORF1ab	1795	SRR14671246	5648	A	C	0,998418	2021-05-19	United States
ORF1ab_3573_R	ORF1ab	3573	SRR14671246	10983	A	G	0,997666	2021-05-19	United States
ORF1ab_3674_NA	ORF1ab	3674	SRR14671246	11287	G	-TCTGGTTTT	0,772825	2021-05-19	United States
ORF1ab_314_L	ORF1ab	314	SRR14671246	14408	C	T	0,998586	2021-05-19	United States
ORF1ab_1264_D	ORF1ab	1264	SRR14671246	17259	G	T	0,999743	2021-05-19	United States
S_18_F	S	18	SRR14671246	21614	C	T	1	2021-05-19	United States
S_20_N	S	20	SRR14671246	21621	C	A	1	2021-05-19	United States
S_26_S	S	26	SRR14671246	21638	C	T	1	2021-05-19	United States
S_138_Y	S	138	SRR14671246	21974	G	T	0,993304	2021-05-19	United States
S_417_T	S	417	SRR14671246	22812	A	C	0,992616	2021-05-19	United States
S_484_K	S	484	SRR14671246	23012	G	A	1	2021-05-19	United States
S_501_Y	S	501	SRR14671246	23063	A	T	1	2021-05-19	United States
S_614_G	S	614	SRR14671246	23403	A	G	0,998428	2021-05-19	United States
S_655_Y	S	655	SRR14671246	23525	C	T	0,997352	2021-05-19	United States
S_1027_I	S	1027	SRR14671246	24642	C	T	0,996281	2021-05-19	United States
S_1176_F	S	1176	SRR14671246	25088	G	T	0,999108	2021-05-19	United States
ORF3a_253_P	ORF3a	253	SRR14671246	26149	T	C	0,995876	2021-05-19	United States
ORF8_92_K	ORF8	92	SRR14671246	28167	G	A	0,99881	2021-05-19	United States
N_80_R	N	80	SRR14671246	28512	C	G	0,99943	2021-05-19	United States
ORF1ab_1188_L	ORF1ab	1188	SRR14671247	3828	C	T	0,996094	2021-05-16	United States
ORF1ab_1795_Q	ORF1ab	1795	SRR14671247	5648	A	C	1	2021-05-16	United States
ORF1ab_2941_S	ORF1ab	2941	SRR14671247	9086	G	A	0,997581	2021-05-16	United States
ORF1ab_3674_NA	ORF1ab	3674	SRR14671247	11287	G	-TCTGGTTTT	0,781818	2021-05-16	United States
ORF1ab_314_L	ORF1ab	314	SRR14671247	14408	C	T	0,999701	2021-05-16	United States
ORF1ab_1219_S	ORF1ab	1219	SRR14671247	17122	G	T	0,999249	2021-05-16	United States
ORF1ab_1264_D	ORF1ab	1264	SRR14671247	17259	G	T	0,999793	2021-05-16	United States
S_18_F	S	18	SRR14671247	21614	C	T	0,998205	2021-05-16	United States
S_20_N	S	20	SRR14671247	21621	C	A	1	2021-05-16	United States
S_26_S	S	26	SRR14671247	21638	C	T	0,998291	2021-05-16	United States
S_138_Y	S	138	SRR14671247	21974	G	T	1	2021-05-16	United States
S_417_T	S	417	SRR14671247	22812	A	C	0,99314	2021-05-16	United States
S_484_K	S	484	SRR14671247	23012	G	A	1	2021-05-16	United States
S_501_Y	S	501	SRR14671247	23063	A	T	1	2021-05-16	United States
S_614_G	S	614	SRR14671247	23403	A	G	0,999628	2021-05-16	United States
S_655_Y	S	655	SRR14671247	23525	C	T	0,997662	2021-05-16	United States
S_1027_I	S	1027	SRR14671247	24642	C	T	0,999493	2021-05-16	United States
S_1176_F	S	1176	SRR14671247	25088	G	T	0,999675	2021-05-16	United States
ORF3a_57_H	ORF3a	57	SRR14671247	25563	G	T	0,999706	2021-05-16	United States
ORF3a_253_P	ORF3a	253	SRR14671247	26149	T	C	1	2021-05-16	United States
ORF8_92_K	ORF8	92	SRR14671247	28167	G	A	0,998885	2021-05-16	United States
N_80_R	N	80	SRR14671247	28512	C	G	1	2021-05-16	United States
ORF1ab_265_I	ORF1ab	265	SRR14671248	1059	C	T	0,998602	2021-05-17	United States
ORF1ab_2981_F	ORF1ab	2981	SRR14671248	9207	C	T	0,966714	2021-05-17	United States
ORF1ab_3201_P	ORF1ab	3201	SRR14671248	9867	T	C	1	2021-05-17	United States
ORF1ab_3674_NA	ORF1ab	3674	SRR14671248	11287	G	-TCTGGTTTT	0,805353	2021-05-17	United States
ORF1ab_3677_L	ORF1ab	3677	SRR14671248	11296	T	G	1	2021-05-17	United States
ORF1ab_314_L	ORF1ab	314	SRR14671248	14408	C	T	0,99916	2021-05-17	United States
ORF1ab_1011_H	ORF1ab	1011	SRR14671248	16500	A	C	0,990075	2021-05-17	United States
S_3_NA	S	3	SRR14671248	21569	G	+T	0,0525961	2021-05-17	United States
S_5_F	S	5	SRR14671248	21575	C	T	1	2021-05-17	United States
S_95_I	S	95	SRR14671248	21846	C	T	1	2021-05-17	United States
S_253_G	S	253	SRR14671248	22320	A	G	0,999368	2021-05-17	United States
S_484_K	S	484	SRR14671248	23012	G	A	1	2021-05-17	United States
S_614_G	S	614	SRR14671248	23403	A	G	1	2021-05-17	United States
S_701_V	S	701	SRR14671248	23664	C	T	1	2021-05-17	United States
ORF3a_33_S	ORF3a	33	SRR14671248	25489	G	T	0,999859	2021-05-17	United States
ORF3a_42_L	ORF3a	42	SRR14671248	25517	C	T	0,997133	2021-05-17	United States
ORF3a_57_H	ORF3a	57	SRR14671248	25563	G	T	0,999023	2021-05-17	United States
ORF7a_84_S	ORF7a	84	SRR14671248	27643	C	T	0,999117	2021-05-17	United States
ORF8_11_I	ORF8	11	SRR14671248	27925	C	T	0,999667	2021-05-17	United States
N_199_L	N	199	SRR14671248	28869	C	T	1	2021-05-17	United States
N_234_I	N	234	SRR14671248	28975	G	A	1	2021-05-17	United States
ORF1ab_265_I	ORF1ab	265	SRR14671249	1059	C	T	1	2021-05-21	United States
ORF1ab_1946_S	ORF1ab	1946	SRR14671249	6101	G	A	0,999191	2021-05-21	United States
ORF1ab_3201_P	ORF1ab	3201	SRR14671249	9867	T	C	1	2021-05-21	United States
ORF1ab_3674_NA	ORF1ab	3674	SRR14671249	11287	G	-TCTGGTTTT	0,781297	2021-05-21	United States
ORF1ab_3677_L	ORF1ab	3677	SRR14671249	11296	T	G	1	2021-05-21	United States
ORF1ab_314_L	ORF1ab	314	SRR14671249	14408	C	T	0,999088	2021-05-21	United States
ORF1ab_1011_H	ORF1ab	1011	SRR14671249	16500	A	C	0,993358	2021-05-21	United States
S_5_F	S	5	SRR14671249	21575	C	T	0,997541	2021-05-21	United States
S_95_I	S	95	SRR14671249	21846	C	T	0,999212	2021-05-21	United States
S_253_G	S	253	SRR14671249	22320	A	G	0,999283	2021-05-21	United States
S_477_N	S	477	SRR14671249	22992	G	A	1	2021-05-21	United States
S_614_G	S	614	SRR14671249	23403	A	G	1	2021-05-21	United States
S_957_R	S	957	SRR14671249	24432	A	G	0,999014	2021-05-21	United States
ORF3a_42_L	ORF3a	42	SRR14671249	25517	C	T	0,998968	2021-05-21	United States
ORF3a_57_H	ORF3a	57	SRR14671249	25563	G	T	0,998871	2021-05-21	United States
ORF7a_116_F	ORF7a	116	SRR14671249	27739	C	T	0,99951	2021-05-21	United States
ORF8_11_I	ORF8	11	SRR14671249	27925	C	T	1	2021-05-21	United States
N_13_L	N	13	SRR14671249	28311	C	T	0,999439	2021-05-21	United States
N_202_R	N	202	SRR14671249	28879	T	G	1	2021-05-21	United States
ORF1ab_774_A	ORF1ab	774	SRR14671250	2586	T	C	0,0585106	2021-05-15	United States
ORF1ab_1188_L	ORF1ab	1188	SRR14671250	3828	C	T	0,99777	2021-05-15	United States
ORF1ab_1462_T	ORF1ab	1462	SRR14671250	4649	G	A	0,0955468	2021-05-15	United States
ORF1ab_1795_Q	ORF1ab	1795	SRR14671250	5648	A	C	0,998815	2021-05-15	United States
ORF1ab_2073_R	ORF1ab	2073	SRR14671250	6482	G	A	0,0747922	2021-05-15	United States
ORF1ab_2845_H	ORF1ab	2845	SRR14671250	8798	T	C	0,124208	2021-05-15	United States
ORF1ab_2863_NA	ORF1ab	2863	SRR14671250	8853	G	-T	0,100112	2021-05-15	United States
ORF1ab_3072_V	ORF1ab	3072	SRR14671250	9480	G	T	0,0750804	2021-05-15	United States
ORF1ab_3674_NA	ORF1ab	3674	SRR14671250	11287	G	-TCTGGTTTT	0,790332	2021-05-15	United States
ORF1ab_314_L	ORF1ab	314	SRR14671250	14408	C	T	1	2021-05-15	United States
ORF1ab_1264_D	ORF1ab	1264	SRR14671250	17259	G	T	0,999893	2021-05-15	United States
S_18_F	S	18	SRR14671250	21614	C	T	1	2021-05-15	United States
S_20_N	S	20	SRR14671250	21621	C	A	1	2021-05-15	United States
S_26_S	S	26	SRR14671250	21638	C	T	1	2021-05-15	United States
S_138_Y	S	138	SRR14671250	21974	G	T	0,99777	2021-05-15	United States
S_139_NA	S	139	SRR14671250	21979	A	-TTTTTGGGTG	0,135802	2021-05-15	United States
S_417_T	S	417	SRR14671250	22812	A	C	0,997766	2021-05-15	United States
S_484_K	S	484	SRR14671250	23012	G	A	1	2021-05-15	United States
S_495_H	S	495	SRR14671250	23045	T	C	0,197053	2021-05-15	United States
S_501_Y	S	501	SRR14671250	23063	A	T	1	2021-05-15	United States
S_614_G	S	614	SRR14671250	23403	A	G	0,999771	2021-05-15	United States
S_655_Y	S	655	SRR14671250	23525	C	T	0,998932	2021-05-15	United States
S_698_P	S	698	SRR14671250	23654	T	C	0,0560606	2021-05-15	United States
S_920_NA	S	920	SRR14671250	24320	C	-A	0,101064	2021-05-15	United States
S_1027_I	S	1027	SRR14671250	24642	C	T	1	2021-05-15	United States
S_1176_F	S	1176	SRR14671250	25088	G	T	0,999719	2021-05-15	United States
ORF3a_253_P	ORF3a	253	SRR14671250	26149	T	C	0,995807	2021-05-15	United States
E_44_R	E	44	SRR14671250	26374	T	C	0,0972281	2021-05-15	United States
ORF8_92_K	ORF8	92	SRR14671250	28167	G	A	1	2021-05-15	United States
N_80_R	N	80	SRR14671250	28512	C	G	0,999633	2021-05-15	United States
ORF1ab_730_F	ORF1ab	730	SRR14671251	2453	C	T	1	2021-05-16	United States
ORF1ab_1001_I	ORF1ab	1001	SRR14671251	3267	C	T	0,997119	2021-05-16	United States
ORF1ab_1708_D	ORF1ab	1708	SRR14671251	5388	C	A	1	2021-05-16	United States
ORF1ab_3674_NA	ORF1ab	3674	SRR14671251	11287	G	-TCTGGTTTT	0,798015	2021-05-16	United States
ORF1ab_314_L	ORF1ab	314	SRR14671251	14408	C	T	0,999122	2021-05-16	United States
ORF1ab_1728_D	ORF1ab	1728	SRR14671251	18651	G	T	0,999635	2021-05-16	United States
ORF1ab_2339_F	ORF1ab	2339	SRR14671251	20483	C	T	0,999088	2021-05-16	United States
S_68_NA	S	68	SRR14671251	21764	A	-TACATG	0,864266	2021-05-16	United States
S_98_F	S	98	SRR14671251	21855	C	T	1	2021-05-16	United States
S_138_H	S	138	SRR14671251	21974	G	C	0,996357	2021-05-16	United States
S_143_NA	S	143	SRR14671251	21990	T	-TTA	0,945192	2021-05-16	United States
S_501_Y	S	501	SRR14671251	23063	A	T	1	2021-05-16	United States
S_570_D	S	570	SRR14671251	23271	C	A	1	2021-05-16	United States
S_614_G	S	614	SRR14671251	23403	A	G	1	2021-05-16	United States
S_681_H	S	681	SRR14671251	23604	C	A	0,997717	2021-05-16	United States
S_716_I	S	716	SRR14671251	23709	C	T	1	2021-05-16	United States
S_982_A	S	982	SRR14671251	24506	T	G	0,999154	2021-05-16	United States
S_1118_H	S	1118	SRR14671251	24914	G	C	0,99962	2021-05-16	United States
ORF8_27_*	ORF8	27	SRR14671251	27972	C	T	0,999631	2021-05-16	United States
ORF8_52_I	ORF8	52	SRR14671251	28048	G	T	1	2021-05-16	United States
ORF8_73_C	ORF8	73	SRR14671251	28111	A	G	0,998554	2021-05-16	United States
N_3_H	N	3	SRR14671251	28280	G	C	1	2021-05-16	United States
N_3_V	N	3	SRR14671251	28281	A	T	1	2021-05-16	United States
N_3_E	N	3	SRR14671251	28282	T	A	1	2021-05-16	United States
N_203_K	N	203	SRR14671251	28881	G	A	1	2021-05-16	United States
N_204_R	N	204	SRR14671251	28883	G	C	1	2021-05-16	United States
N_235_F	N	235	SRR14671251	28977	C	T	0,997537	2021-05-16	United States
ORF1ab_28_I	ORF1ab	28	SRR14671252	347	G	A	0,999903	2021-05-17	United States
ORF1ab_913_D	ORF1ab	913	SRR14671252	3004	G	T	0,999143	2021-05-17	United States
ORF1ab_1001_I	ORF1ab	1001	SRR14671252	3267	C	T	1	2021-05-17	United States
ORF1ab_1708_D	ORF1ab	1708	SRR14671252	5388	C	A	0,999198	2021-05-17	United States
ORF1ab_3674_NA	ORF1ab	3674	SRR14671252	11287	G	-TCTGGTTTT	0,803463	2021-05-17	United States
ORF1ab_218_L	ORF1ab	218	SRR14671252	14120	C	T	1	2021-05-17	United States
ORF1ab_314_L	ORF1ab	314	SRR14671252	14408	C	T	0,999407	2021-05-17	United States
S_68_NA	S	68	SRR14671252	21764	A	-TACATG	0,858233	2021-05-17	United States
S_143_NA	S	143	SRR14671252	21990	T	-TTA	0,910037	2021-05-17	United States
S_501_Y	S	501	SRR14671252	23063	A	T	1	2021-05-17	United States
S_570_D	S	570	SRR14671252	23271	C	A	0,999674	2021-05-17	United States
S_614_G	S	614	SRR14671252	23403	A	G	1	2021-05-17	United States
S_681_H	S	681	SRR14671252	23604	C	A	1	2021-05-17	United States
S_716_I	S	716	SRR14671252	23709	C	T	1	2021-05-17	United States
S_982_A	S	982	SRR14671252	24506	T	G	0,998856	2021-05-17	United States
S_1118_H	S	1118	SRR14671252	24914	G	C	0,999216	2021-05-17	United States
S_1215_H	S	1215	SRR14671252	25205	T	C	0,550753	2021-05-17	United States
ORF3a_240_S	ORF3a	240	SRR14671252	26110	C	T	1	2021-05-17	United States
ORF8_27_*	ORF8	27	SRR14671252	27972	C	T	1	2021-05-17	United States
ORF8_52_I	ORF8	52	SRR14671252	28048	G	T	0,999316	2021-05-17	United States
ORF8_68_*	ORF8	68	SRR14671252	28095	A	T	0,930116	2021-05-17	United States
ORF8_73_C	ORF8	73	SRR14671252	28111	A	G	0,998927	2021-05-17	United States
N_3_H	N	3	SRR14671252	28280	G	C	0,999593	2021-05-17	United States
N_3_V	N	3	SRR14671252	28281	A	T	0,999189	2021-05-17	United States
N_3_E	N	3	SRR14671252	28282	T	A	0,997557	2021-05-17	United States
ORF1ab_265_I	ORF1ab	265	SRR14671253	1059	C	T	0,99954	2021-05-14	United States
ORF1ab_295_C	ORF1ab	295	SRR14671253	1148	G	T	0,999623	2021-05-14	United States
ORF1ab_3201_P	ORF1ab	3201	SRR14671253	9867	T	C	0,999326	2021-05-14	United States
ORF1ab_3674_NA	ORF1ab	3674	SRR14671253	11287	G	-TCTGGTTTT	0,796832	2021-05-14	United States
ORF1ab_3677_L	ORF1ab	3677	SRR14671253	11296	T	G	1	2021-05-14	United States
ORF1ab_4087_I	ORF1ab	4087	SRR14671253	12525	C	T	0,56412	2021-05-14	United States
ORF1ab_314_L	ORF1ab	314	SRR14671253	14408	C	T	0,9998	2021-05-14	United States
ORF1ab_1011_H	ORF1ab	1011	SRR14671253	16500	A	C	0,997544	2021-05-14	United States
S_3_NA	S	3	SRR14671253	21569	G	+T	0,0854701	2021-05-14	United States
S_5_F	S	5	SRR14671253	21575	C	T	1	2021-05-14	United States
S_95_I	S	95	SRR14671253	21846	C	T	1	2021-05-14	United States
S_253_G	S	253	SRR14671253	22320	A	G	1	2021-05-14	United States
S_484_K	S	484	SRR14671253	23012	G	A	0,999699	2021-05-14	United States
S_614_G	S	614	SRR14671253	23403	A	G	0,999423	2021-05-14	United States
S_701_V	S	701	SRR14671253	23664	C	T	0,999109	2021-05-14	United States
ORF3a_42_L	ORF3a	42	SRR14671253	25517	C	T	0,998544	2021-05-14	United States
ORF3a_57_H	ORF3a	57	SRR14671253	25563	G	T	0,999123	2021-05-14	United States
ORF8_11_I	ORF8	11	SRR14671253	27925	C	T	1	2021-05-14	United States
N_10_Q	N	10	SRR14671253	28302	G	A	0,999604	2021-05-14	United States
N_199_L	N	199	SRR14671253	28869	C	T	1	2021-05-14	United States
N_234_I	N	234	SRR14671253	28975	G	A	1	2021-05-14	United States
ORF1ab_265_I	ORF1ab	265	SRR14671254	1059	C	T	0,999734	2021-05-17	United States
ORF1ab_929_D	ORF1ab	929	SRR14671254	3052	G	T	0,999354	2021-05-17	United States
ORF1ab_930_Y	ORF1ab	930	SRR14671254	3053	G	T	1	2021-05-17	United States
ORF1ab_930_G	ORF1ab	930	SRR14671254	3054	A	G	1	2021-05-17	United States
ORF1ab_964_S	ORF1ab	964	SRR14671254	3155	G	T	0,0622318	2021-05-17	United States
ORF1ab_1153_NA	ORF1ab	1153	SRR14671254	3722	A	+T	0,0596869	2021-05-17	United States
ORF1ab_1932_NA	ORF1ab	1932	SRR14671254	6059	T	-G	0,065053	2021-05-17	United States
ORF1ab_2006_D	ORF1ab	2006	SRR14671254	6281	A	G	0,0765432	2021-05-17	United States
ORF1ab_2433_F	ORF1ab	2433	SRR14671254	7563	C	T	0,0897059	2021-05-17	United States
ORF1ab_2547_NA	ORF1ab	2547	SRR14671254	7905	C	-AA	0,0573001	2021-05-17	United States
ORF1ab_2913_NA	ORF1ab	2913	SRR14671254	9004	T	-G	0,11634	2021-05-17	United States
ORF1ab_3139_NA	ORF1ab	3139	SRR14671254	9682	G	-ATA	0,080292	2021-05-17	United States
ORF1ab_3146_NA	ORF1ab	3146	SRR14671254	9701	A	-T	0,077381	2021-05-17	United States
ORF1ab_3201_P	ORF1ab	3201	SRR14671254	9867	T	C	1	2021-05-17	United States
ORF1ab_3565_V	ORF1ab	3565	SRR14671254	10959	G	T	0,0917431	2021-05-17	United States
ORF1ab_3604_L	ORF1ab	3604	SRR14671254	11075	T	C	0,0560821	2021-05-17	United States
ORF1ab_3674_NA	ORF1ab	3674	SRR14671254	11287	G	-TCTGGTTTT	0,796411	2021-05-17	United States
ORF1ab_64_M	ORF1ab	64	SRR14671254	13658	A	T	0,0602384	2021-05-17	United States
ORF1ab_235_NA	ORF1ab	235	SRR14671254	14172	A	-TT	0,0654738	2021-05-17	United States
ORF1ab_314_L	ORF1ab	314	SRR14671254	14408	C	T	0,999619	2021-05-17	United States
ORF1ab_520_V	ORF1ab	520	SRR14671254	15026	C	T	0,999761	2021-05-17	United States
ORF1ab_890_NA	ORF1ab	890	SRR14671254	16137	G	-T	0,0525695	2021-05-17	United States
ORF1ab_1011_H	ORF1ab	1011	SRR14671254	16500	A	C	0,999269	2021-05-17	United States
ORF1ab_1660_F	ORF1ab	1660	SRR14671254	18445	G	T	0,0516252	2021-05-17	United States
ORF1ab_1967_NA	ORF1ab	1967	SRR14671254	19368	A	-T	0,0742574	2021-05-17	United States
ORF1ab_2017_S	ORF1ab	2017	SRR14671254	19517	T	C	0,0677656	2021-05-17	United States
ORF1ab_2071_V	ORF1ab	2071	SRR14671254	19679	G	T	0,0727532	2021-05-17	United States
ORF1ab_2079_NA	ORF1ab	2079	SRR14671254	19703	A	-T	0,0531208	2021-05-17	United States
ORF1ab_2108_NA	ORF1ab	2108	SRR14671254	19789	C	-TT	0,0585683	2021-05-17	United States
ORF1ab_2162_Q	ORF1ab	2162	SRR14671254	19952	C	A	0,0679612	2021-05-17	United States
S_3_NA	S	3	SRR14671254	21569	G	+T	0,0927694	2021-05-17	United States
S_5_F	S	5	SRR14671254	21575	C	T	1	2021-05-17	United States
S_95_I	S	95	SRR14671254	21846	C	T	1	2021-05-17	United States
S_253_G	S	253	SRR14671254	22320	A	G	0,999577	2021-05-17	United States
S_484_K	S	484	SRR14671254	23012	G	A	1	2021-05-17	United States
S_614_G	S	614	SRR14671254	23403	A	G	0,999793	2021-05-17	United States
S_701_V	S	701	SRR14671254	23664	C	T	1	2021-05-17	United States
S_1020_NA	S	1020	SRR14671254	24621	C	-T	0,0533049	2021-05-17	United States
ORF3a_42_L	ORF3a	42	SRR14671254	25517	C	T	0,999419	2021-05-17	United States
ORF3a_57_H	ORF3a	57	SRR14671254	25563	G	T	0,999342	2021-05-17	United States
ORF3a_97_I	ORF3a	97	SRR14671254	25681	G	A	0,531737	2021-05-17	United States
ORF3a_273_L	ORF3a	273	SRR14671254	26209	G	T	0,0555556	2021-05-17	United States
ORF6_55_*	ORF6	55	SRR14671254	27364	G	T	0,999717	2021-05-17	United States
ORF8_11_I	ORF8	11	SRR14671254	27925	C	T	0,998783	2021-05-17	United States
N_16_M	N	16	SRR14671254	28320	C	T	0,747036	2021-05-17	United States
N_199_L	N	199	SRR14671254	28869	C	T	1	2021-05-17	United States
N_234_I	N	234	SRR14671254	28975	G	A	1	2021-05-17	United States
ORF1ab_405_V	ORF1ab	405	SRR14671255	1479	C	T	0,998935	2021-05-16	United States
ORF1ab_1001_I	ORF1ab	1001	SRR14671255	3267	C	T	1	2021-05-16	United States
ORF1ab_1708_D	ORF1ab	1708	SRR14671255	5388	C	A	0,999006	2021-05-16	United States
ORF1ab_3674_NA	ORF1ab	3674	SRR14671255	11287	G	-TCTGGTTTT	0,781427	2021-05-16	United States
ORF1ab_3677_L	ORF1ab	3677	SRR14671255	11296	T	G	1	2021-05-16	United States
ORF1ab_218_L	ORF1ab	218	SRR14671255	14120	C	T	1	2021-05-16	United States
ORF1ab_314_L	ORF1ab	314	SRR14671255	14408	C	T	0,999709	2021-05-16	United States
S_68_NA	S	68	SRR14671255	21764	A	-TACATG	0,84153	2021-05-16	United States
S_143_NA	S	143	SRR14671255	21990	T	-TTA	0,941226	2021-05-16	United States
S_501_Y	S	501	SRR14671255	23063	A	T	0,999626	2021-05-16	United States
S_570_D	S	570	SRR14671255	23271	C	A	0,998877	2021-05-16	United States
S_614_G	S	614	SRR14671255	23403	A	G	1	2021-05-16	United States
S_681_H	S	681	SRR14671255	23604	C	A	1	2021-05-16	United States
S_716_I	S	716	SRR14671255	23709	C	T	0,999536	2021-05-16	United States
S_982_A	S	982	SRR14671255	24506	T	G	0,999201	2021-05-16	United States
S_1118_H	S	1118	SRR14671255	24914	G	C	0,999324	2021-05-16	United States
ORF3a_31_S	ORF3a	31	SRR14671255	25483	G	T	0,680109	2021-05-16	United States
ORF8_27_*	ORF8	27	SRR14671255	27972	C	T	1	2021-05-16	United States
ORF8_52_I	ORF8	52	SRR14671255	28048	G	T	0,998789	2021-05-16	United States
ORF8_61_F	ORF8	61	SRR14671255	28075	G	T	1	2021-05-16	United States
ORF8_68_*	ORF8	68	SRR14671255	28095	A	T	0,90268	2021-05-16	United States
ORF8_73_C	ORF8	73	SRR14671255	28111	A	G	0,999692	2021-05-16	United States
N_3_H	N	3	SRR14671255	28280	G	C	0,9996	2021-05-16	United States
N_3_V	N	3	SRR14671255	28281	A	T	0,997598	2021-05-16	United States
N_3_E	N	3	SRR14671255	28282	T	A	0,9996	2021-05-16	United States
N_203_K	N	203	SRR14671255	28881	G	A	1	2021-05-16	United States
N_204_R	N	204	SRR14671255	28883	G	C	1	2021-05-16	United States
N_235_F	N	235	SRR14671255	28977	C	T	1	2021-05-16	United States
ORF1ab_1001_I	ORF1ab	1001	SRR14671256	3267	C	T	0,999396	2021-05-19	United States
ORF1ab_1708_D	ORF1ab	1708	SRR14671256	5388	C	A	0,999738	2021-05-19	United States
ORF1ab_3674_NA	ORF1ab	3674	SRR14671256	11287	G	-TCTGGTTTT	0,777228	2021-05-19	United States
ORF1ab_218_L	ORF1ab	218	SRR14671256	14120	C	T	1	2021-05-19	United States
ORF1ab_314_L	ORF1ab	314	SRR14671256	14408	C	T	0,999642	2021-05-19	United States
ORF1ab_1432_V	ORF1ab	1432	SRR14671256	17762	C	T	0,995895	2021-05-19	United States
ORF1ab_2517_I	ORF1ab	2517	SRR14671256	21017	C	T	0,246822	2021-05-19	United States
S_68_NA	S	68	SRR14671256	21764	A	-TACATG	0,860832	2021-05-19	United States
S_138_Y	S	138	SRR14671256	21974	G	T	0,992997	2021-05-19	United States
S_143_NA	S	143	SRR14671256	21990	T	-TTA	0,903577	2021-05-19	United States
S_501_Y	S	501	SRR14671256	23063	A	T	0,999578	2021-05-19	United States
S_570_D	S	570	SRR14671256	23271	C	A	0,998477	2021-05-19	United States
S_614_G	S	614	SRR14671256	23403	A	G	0,999745	2021-05-19	United States
S_681_H	S	681	SRR14671256	23604	C	A	1	2021-05-19	United States
S_716_I	S	716	SRR14671256	23709	C	T	0,999529	2021-05-19	United States
S_982_A	S	982	SRR14671256	24506	T	G	0,999091	2021-05-19	United States
S_1118_H	S	1118	SRR14671256	24914	G	C	0,999682	2021-05-19	United States
ORF3a_172_C	ORF3a	172	SRR14671256	25906	G	T	0,987794	2021-05-19	United States
ORF8_27_*	ORF8	27	SRR14671256	27972	C	T	1	2021-05-19	United States
ORF8_52_I	ORF8	52	SRR14671256	28048	G	T	1	2021-05-19	United States
ORF8_68_*	ORF8	68	SRR14671256	28095	A	T	0,893545	2021-05-19	United States
ORF8_73_C	ORF8	73	SRR14671256	28111	A	G	0,998217	2021-05-19	United States
N_3_H	N	3	SRR14671256	28280	G	C	0,99972	2021-05-19	United States
N_3_V	N	3	SRR14671256	28281	A	T	0,999721	2021-05-19	United States
N_3_E	N	3	SRR14671256	28282	T	A	0,999162	2021-05-19	United States
ORF1ab_1640_L	ORF1ab	1640	SRR14671259	5184	C	T	1	2021-05-19	United States
ORF1ab_1991_I	ORF1ab	1991	SRR14671259	6236	G	A	1	2021-05-19	United States
ORF1ab_3209_V	ORF1ab	3209	SRR14671259	9891	C	T	1	2021-05-19	United States
ORF1ab_3718_A	ORF1ab	3718	SRR14671259	11418	T	C	0,999365	2021-05-19	United States
ORF1ab_3750_I	ORF1ab	3750	SRR14671259	11514	C	T	0,999408	2021-05-19	United States
ORF1ab_4223_H	ORF1ab	4223	SRR14671259	12933	C	A	1	2021-05-19	United States
ORF1ab_314_L	ORF1ab	314	SRR14671259	14408	C	T	1	2021-05-19	United States
ORF1ab_662_S	ORF1ab	662	SRR14671259	15451	G	A	0,998002	2021-05-19	United States
ORF1ab_1000_L	ORF1ab	1000	SRR14671259	16466	C	T	0,998922	2021-05-19	United States
S_19_R	S	19	SRR14671259	21618	C	G	1	2021-05-19	United States
S_452_R	S	452	SRR14671259	22917	T	G	0,99791	2021-05-19	United States
S_478_K	S	478	SRR14671259	22995	C	A	1	2021-05-19	United States
S_614_G	S	614	SRR14671259	23403	A	G	0,999376	2021-05-19	United States
S_681_R	S	681	SRR14671259	23604	C	G	1	2021-05-19	United States
S_765_C	S	765	SRR14671259	23855	C	T	0,998268	2021-05-19	United States
S_950_N	S	950	SRR14671259	24410	G	A	0,940115	2021-05-19	United States
ORF3a_26_L	ORF3a	26	SRR14671259	25469	C	T	0,999206	2021-05-19	United States
M_82_T	M	82	SRR14671259	26767	T	C	0,999594	2021-05-19	United States
ORF7a_82_A	ORF7a	82	SRR14671259	27638	T	C	0,998721	2021-05-19	United States
ORF7a_120_I	ORF7a	120	SRR14671259	27752	C	T	1	2021-05-19	United States
ORF8_118_NA	ORF8	118	SRR14671259	28247	A	-GATTTC	0,875669	2021-05-19	United States
ORF8_120_L	ORF8	120	SRR14671259	28253	C	A	1	2021-05-19	United States
N_63_G	N	63	SRR14671259	28461	A	G	0,979272	2021-05-19	United States
N_377_Y	N	377	SRR14671259	29402	G	T	1	2021-05-19	United States
ORF1ab_541_V	ORF1ab	541	SRR14671260	1887	C	T	0,99479	2021-05-20	United States
ORF1ab_2007_I	ORF1ab	2007	SRR14671260	6285	C	T	0,998307	2021-05-20	United States
ORF1ab_2589_R	ORF1ab	2589	SRR14671260	8031	A	G	1	2021-05-20	United States
ORF1ab_2632_NA	ORF1ab	2632	SRR14671260	8160	C	+T	0,0980392	2021-05-20	United States
ORF1ab_3674_NA	ORF1ab	3674	SRR14671260	11287	G	-TCTGGTTTT	0,794151	2021-05-20	United States
ORF1ab_314_S	ORF1ab	314	SRR14671260	14407	C	T	1	2021-05-20	United States
ORF1ab_314_L	ORF1ab	314	SRR14671260	14408	C	T	0,999262	2021-05-20	United States
S_52_R	S	52	SRR14671260	21717	A	G	0,993532	2021-05-20	United States
S_68_NA	S	68	SRR14671260	21764	A	-TACATG	0,977505	2021-05-20	United States
S_143_NA	S	143	SRR14671260	21990	T	-TTA	0,934132	2021-05-20	United States
S_484_K	S	484	SRR14671260	23012	G	A	0,999572	2021-05-20	United States
S_614_G	S	614	SRR14671260	23403	A	G	0,999629	2021-05-20	United States
S_677_H	S	677	SRR14671260	23593	G	C	0,998049	2021-05-20	United States
S_888_L	S	888	SRR14671260	24224	T	C	0,998775	2021-05-20	United States
ORF3a_41_F	ORF3a	41	SRR14671260	25513	C	T	0,997094	2021-05-20	United States
E_21_F	E	21	SRR14671260	26305	C	T	0,998749	2021-05-20	United States
M_82_T	M	82	SRR14671260	26767	T	C	0,998855	2021-05-20	United States
ORF6_1_NA	ORF6	1	SRR14671260	27204	G	-TTT	0,990354	2021-05-20	United States
N_2_NA	N	2	SRR14671260	28277	T	-CTG	0,893723	2021-05-20	United States
N_12_G	N	12	SRR14671260	28308	C	G	0,99849	2021-05-20	United States
ORF1ab_730_F	ORF1ab	730	SRR14671261	2453	C	T	0,998853	2021-05-17	United States
ORF1ab_1001_I	ORF1ab	1001	SRR14671261	3267	C	T	0,99976	2021-05-17	United States
ORF1ab_1708_D	ORF1ab	1708	SRR14671261	5388	C	A	0,999036	2021-05-17	United States
ORF1ab_3674_NA	ORF1ab	3674	SRR14671261	11287	G	-TCTGGTTTT	0,799847	2021-05-17	United States
ORF1ab_314_L	ORF1ab	314	SRR14671261	14408	C	T	0,999515	2021-05-17	United States
ORF1ab_1728_D	ORF1ab	1728	SRR14671261	18651	G	T	0,999395	2021-05-17	United States
S_2_L	S	2	SRR14671261	21568	T	A	0,991053	2021-05-17	United States
S_68_NA	S	68	SRR14671261	21764	A	-TACATG	0,844784	2021-05-17	United States
S_95_I	S	95	SRR14671261	21846	C	T	1	2021-05-17	United States
S_98_F	S	98	SRR14671261	21855	C	T	0,998344	2021-05-17	United States
S_138_H	S	138	SRR14671261	21974	G	C	0,997299	2021-05-17	United States
S_143_NA	S	143	SRR14671261	21990	T	-TTA	0,942378	2021-05-17	United States
S_501_Y	S	501	SRR14671261	23063	A	T	0,998683	2021-05-17	United States
S_570_D	S	570	SRR14671261	23271	C	A	0,999828	2021-05-17	United States
S_614_G	S	614	SRR14671261	23403	A	G	0,999175	2021-05-17	United States
S_681_H	S	681	SRR14671261	23604	C	A	1	2021-05-17	United States
S_716_I	S	716	SRR14671261	23709	C	T	0,999215	2021-05-17	United States
S_982_A	S	982	SRR14671261	24506	T	G	1	2021-05-17	United States
S_1118_H	S	1118	SRR14671261	24914	G	C	0,999881	2021-05-17	United States
ORF8_27_*	ORF8	27	SRR14671261	27972	C	T	1	2021-05-17	United States
ORF8_52_I	ORF8	52	SRR14671261	28048	G	T	1	2021-05-17	United States
ORF8_73_C	ORF8	73	SRR14671261	28111	A	G	0,99911	2021-05-17	United States
N_3_H	N	3	SRR14671261	28280	G	C	0,999821	2021-05-17	United States
N_3_V	N	3	SRR14671261	28281	A	T	0,999462	2021-05-17	United States
N_3_E	N	3	SRR14671261	28282	T	A	0,99982	2021-05-17	United States
N_235_F	N	235	SRR14671261	28977	C	T	1	2021-05-17	United States
ORF1ab_1001_I	ORF1ab	1001	SRR14671262	3267	C	T	0,999829	2021-05-15	United States
ORF1ab_1708_D	ORF1ab	1708	SRR14671262	5388	C	A	0,999322	2021-05-15	United States
ORF1ab_2780_L	ORF1ab	2780	SRR14671262	8603	T	C	0,998792	2021-05-15	United States
ORF1ab_3674_NA	ORF1ab	3674	SRR14671262	11287	G	-TCTGGTTTT	0,778336	2021-05-15	United States
ORF1ab_3677_L	ORF1ab	3677	SRR14671262	11296	T	G	1	2021-05-15	United States
ORF1ab_314_L	ORF1ab	314	SRR14671262	14408	C	T	0,999784	2021-05-15	United States
ORF1ab_1383_R	ORF1ab	1383	SRR14671262	17615	A	G	0,999313	2021-05-15	United States
ORF1ab_1582_I	ORF1ab	1582	SRR14671262	18213	G	T	0,999051	2021-05-15	United States
S_68_NA	S	68	SRR14671262	21764	A	-TACATG	0,839494	2021-05-15	United States
S_143_NA	S	143	SRR14671262	21990	T	-TTA	0,886444	2021-05-15	United States
S_501_Y	S	501	SRR14671262	23063	A	T	0,999115	2021-05-15	United States
S_570_D	S	570	SRR14671262	23271	C	A	0,999353	2021-05-15	United States
S_614_G	S	614	SRR14671262	23403	A	G	1	2021-05-15	United States
S_681_H	S	681	SRR14671262	23604	C	A	0,99959	2021-05-15	United States
S_716_I	S	716	SRR14671262	23709	C	T	0,994972	2021-05-15	United States
S_982_A	S	982	SRR14671262	24506	T	G	0,999641	2021-05-15	United States
S_1118_H	S	1118	SRR14671262	24914	G	C	1	2021-05-15	United States
ORF3a_15_F	ORF3a	15	SRR14671262	25437	G	T	0,999756	2021-05-15	United States
ORF8_27_*	ORF8	27	SRR14671262	27972	C	T	0,999582	2021-05-15	United States
ORF8_52_I	ORF8	52	SRR14671262	28048	G	T	0,999189	2021-05-15	United States
ORF8_73_C	ORF8	73	SRR14671262	28111	A	G	0,999628	2021-05-15	United States
N_3_H	N	3	SRR14671262	28280	G	C	1	2021-05-15	United States
N_3_V	N	3	SRR14671262	28281	A	T	0,999601	2021-05-15	United States
N_3_E	N	3	SRR14671262	28282	T	A	0,998939	2021-05-15	United States
N_203_K	N	203	SRR14671262	28881	G	A	1	2021-05-15	United States
N_204_R	N	204	SRR14671262	28883	G	C	1	2021-05-15	United States
N_235_F	N	235	SRR14671262	28977	C	T	0,992481	2021-05-15	United States
ORF1ab_690_V	ORF1ab	690	SRR14671263	2334	C	T	0,994413	2021-05-18	United States
ORF1ab_1001_I	ORF1ab	1001	SRR14671263	3267	C	T	0,998675	2021-05-18	United States
ORF1ab_1708_D	ORF1ab	1708	SRR14671263	5388	C	A	0,997662	2021-05-18	United States
ORF1ab_2780_L	ORF1ab	2780	SRR14671263	8603	T	C	0,980462	2021-05-18	United States
ORF1ab_3674_NA	ORF1ab	3674	SRR14671263	11287	G	-TCTGGTTTT	0,792334	2021-05-18	United States
ORF1ab_314_L	ORF1ab	314	SRR14671263	14408	C	T	1	2021-05-18	United States
ORF1ab_1383_R	ORF1ab	1383	SRR14671263	17615	A	G	0,999251	2021-05-18	United States
S_68_NA	S	68	SRR14671263	21764	A	-TACATG	0,87477	2021-05-18	United States
S_143_NA	S	143	SRR14671263	21990	T	-TTA	0,943396	2021-05-18	United States
S_501_Y	S	501	SRR14671263	23063	A	T	0,999451	2021-05-18	United States
S_570_D	S	570	SRR14671263	23271	C	A	1	2021-05-18	United States
S_614_G	S	614	SRR14671263	23403	A	G	0,999245	2021-05-18	United States
S_681_H	S	681	SRR14671263	23604	C	A	1	2021-05-18	United States
S_716_I	S	716	SRR14671263	23709	C	T	0,999235	2021-05-18	United States
S_791_I	S	791	SRR14671263	23934	C	T	0,99926	2021-05-18	United States
S_982_A	S	982	SRR14671263	24506	T	G	0,999281	2021-05-18	United States
S_1118_H	S	1118	SRR14671263	24914	G	C	0,999674	2021-05-18	United States
ORF3a_15_F	ORF3a	15	SRR14671263	25437	G	T	0,999574	2021-05-18	United States
ORF8_27_*	ORF8	27	SRR14671263	27972	C	T	0,998304	2021-05-18	United States
ORF8_52_I	ORF8	52	SRR14671263	28048	G	T	1	2021-05-18	United States
ORF8_73_C	ORF8	73	SRR14671263	28111	A	G	0,998067	2021-05-18	United States
N_3_H	N	3	SRR14671263	28280	G	C	1	2021-05-18	United States
N_3_V	N	3	SRR14671263	28281	A	T	0,998262	2021-05-18	United States
N_3_E	N	3	SRR14671263	28282	T	A	0,999134	2021-05-18	United States
N_203_K	N	203	SRR14671263	28881	G	A	1	2021-05-18	United States
N_204_R	N	204	SRR14671263	28883	G	C	1	2021-05-18	United States
N_235_F	N	235	SRR14671263	28977	C	T	1	2021-05-18	United States
ORF1ab_28_I	ORF1ab	28	SRR14671264	347	G	A	0,999396	2021-05-18	United States
ORF1ab_913_D	ORF1ab	913	SRR14671264	3004	G	T	0,999022	2021-05-18	United States
ORF1ab_1001_I	ORF1ab	1001	SRR14671264	3267	C	T	0,999576	2021-05-18	United States
ORF1ab_1708_D	ORF1ab	1708	SRR14671264	5388	C	A	0,998443	2021-05-18	United States
ORF1ab_3674_NA	ORF1ab	3674	SRR14671264	11287	G	-TCTGGTTTT	0,80044	2021-05-18	United States
ORF1ab_3677_L	ORF1ab	3677	SRR14671264	11296	T	G	1	2021-05-18	United States
ORF1ab_218_L	ORF1ab	218	SRR14671264	14120	C	T	1	2021-05-18	United States
ORF1ab_314_L	ORF1ab	314	SRR14671264	14408	C	T	0,998424	2021-05-18	United States
S_68_NA	S	68	SRR14671264	21764	A	-TACATG	0,857143	2021-05-18	United States
S_143_NA	S	143	SRR14671264	21990	T	-TTA	0,949545	2021-05-18	United States
S_501_Y	S	501	SRR14671264	23063	A	T	0,999276	2021-05-18	United States
S_570_D	S	570	SRR14671264	23271	C	A	0,998708	2021-05-18	United States
S_614_G	S	614	SRR14671264	23403	A	G	0,999495	2021-05-18	United States
S_681_H	S	681	SRR14671264	23604	C	A	1	2021-05-18	United States
S_716_I	S	716	SRR14671264	23709	C	T	0,999503	2021-05-18	United States
S_982_A	S	982	SRR14671264	24506	T	G	1	2021-05-18	United States
S_1118_H	S	1118	SRR14671264	24914	G	C	0,999566	2021-05-18	United States
S_1215_H	S	1215	SRR14671264	25205	T	C	0,449802	2021-05-18	United States
ORF3a_240_S	ORF3a	240	SRR14671264	26110	C	T	0,998085	2021-05-18	United States
ORF8_27_*	ORF8	27	SRR14671264	27972	C	T	0,998591	2021-05-18	United States
ORF8_52_I	ORF8	52	SRR14671264	28048	G	T	0,998688	2021-05-18	United States
ORF8_68_*	ORF8	68	SRR14671264	28095	A	T	0,883405	2021-05-18	United States
ORF8_73_C	ORF8	73	SRR14671264	28111	A	G	0,998786	2021-05-18	United States
N_3_H	N	3	SRR14671264	28280	G	C	0,999345	2021-05-18	United States
N_3_V	N	3	SRR14671264	28281	A	T	0,999343	2021-05-18	United States
N_3_E	N	3	SRR14671264	28282	T	A	0,999346	2021-05-18	United States
N_203_K	N	203	SRR14671264	28881	G	A	1	2021-05-18	United States
N_204_R	N	204	SRR14671264	28883	G	C	1	2021-05-18	United States
N_235_F	N	235	SRR14671264	28977	C	T	0,996169	2021-05-18	United States
ORF1ab_265_I	ORF1ab	265	SRR14671265	1059	C	T	0,999745	2021-05-17	United States
ORF1ab_1946_S	ORF1ab	1946	SRR14671265	6101	G	A	0,998755	2021-05-17	United States
ORF1ab_3201_P	ORF1ab	3201	SRR14671265	9867	T	C	1	2021-05-17	United States
ORF1ab_3674_NA	ORF1ab	3674	SRR14671265	11287	G	-TCTGGTTTT	0,802495	2021-05-17	United States
ORF1ab_3677_L	ORF1ab	3677	SRR14671265	11296	T	G	1	2021-05-17	United States
ORF1ab_314_L	ORF1ab	314	SRR14671265	14408	C	T	0,999572	2021-05-17	United States
ORF1ab_1011_H	ORF1ab	1011	SRR14671265	16500	A	C	0,989098	2021-05-17	United States
S_5_F	S	5	SRR14671265	21575	C	T	0,99834	2021-05-17	United States
S_95_I	S	95	SRR14671265	21846	C	T	1	2021-05-17	United States
S_253_G	S	253	SRR14671265	22320	A	G	0,999036	2021-05-17	United States
S_477_N	S	477	SRR14671265	22992	G	A	0,999659	2021-05-17	United States
S_614_G	S	614	SRR14671265	23403	A	G	0,998834	2021-05-17	United States
S_957_R	S	957	SRR14671265	24432	A	G	0,998606	2021-05-17	United States
ORF3a_42_L	ORF3a	42	SRR14671265	25517	C	T	0,999571	2021-05-17	United States
ORF3a_57_H	ORF3a	57	SRR14671265	25563	G	T	0,999538	2021-05-17	United States
ORF8_11_I	ORF8	11	SRR14671265	27925	C	T	0,999593	2021-05-17	United States
N_13_L	N	13	SRR14671265	28311	C	T	0,999454	2021-05-17	United States
N_202_R	N	202	SRR14671265	28879	T	G	1	2021-05-17	United States
ORF1ab_1188_L	ORF1ab	1188	SRR14671266	3828	C	T	0,995417	2021-05-18	United States
ORF1ab_1795_Q	ORF1ab	1795	SRR14671266	5648	A	C	0,998654	2021-05-18	United States
ORF1ab_2941_S	ORF1ab	2941	SRR14671266	9086	G	A	1	2021-05-18	United States
ORF1ab_3674_NA	ORF1ab	3674	SRR14671266	11287	G	-TCTGGTTTT	0,796188	2021-05-18	United States
ORF1ab_314_L	ORF1ab	314	SRR14671266	14408	C	T	1	2021-05-18	United States
ORF1ab_1219_S	ORF1ab	1219	SRR14671266	17122	G	T	0,999834	2021-05-18	United States
ORF1ab_1264_D	ORF1ab	1264	SRR14671266	17259	G	T	0,999156	2021-05-18	United States
S_18_F	S	18	SRR14671266	21614	C	T	1	2021-05-18	United States
S_20_N	S	20	SRR14671266	21621	C	A	1	2021-05-18	United States
S_26_S	S	26	SRR14671266	21638	C	T	0,998322	2021-05-18	United States
S_138_Y	S	138	SRR14671266	21974	G	T	0,992634	2021-05-18	United States
S_417_T	S	417	SRR14671266	22812	A	C	0,984791	2021-05-18	United States
S_484_K	S	484	SRR14671266	23012	G	A	0,990991	2021-05-18	United States
S_501_Y	S	501	SRR14671266	23063	A	T	1	2021-05-18	United States
S_614_G	S	614	SRR14671266	23403	A	G	0,998315	2021-05-18	United States
S_655_Y	S	655	SRR14671266	23525	C	T	0,997307	2021-05-18	United States
S_1027_I	S	1027	SRR14671266	24642	C	T	0,998719	2021-05-18	United States
S_1176_F	S	1176	SRR14671266	25088	G	T	0,998797	2021-05-18	United States
ORF3a_57_H	ORF3a	57	SRR14671266	25563	G	T	1	2021-05-18	United States
ORF3a_253_P	ORF3a	253	SRR14671266	26149	T	C	1	2021-05-18	United States
ORF8_92_K	ORF8	92	SRR14671266	28167	G	A	0,999154	2021-05-18	United States
N_80_R	N	80	SRR14671266	28512	C	G	1	2021-05-18	United States
ORF1ab_1001_I	ORF1ab	1001	SRR14671267	3267	C	T	1	2021-05-17	United States
ORF1ab_1708_D	ORF1ab	1708	SRR14671267	5388	C	A	1	2021-05-17	United States
ORF1ab_3674_NA	ORF1ab	3674	SRR14671267	11287	G	-TCTGGTTTT	0,796237	2021-05-17	United States
ORF1ab_3677_L	ORF1ab	3677	SRR14671267	11296	T	G	0,992248	2021-05-17	United States
ORF1ab_218_L	ORF1ab	218	SRR14671267	14120	C	T	0,999699	2021-05-17	United States
ORF1ab_314_L	ORF1ab	314	SRR14671267	14408	C	T	1	2021-05-17	United States
ORF1ab_1432_V	ORF1ab	1432	SRR14671267	17762	C	T	0,994915	2021-05-17	United States
ORF1ab_2663_NA	ORF1ab	2663	SRR14671267	21456	A	+G	0,0954545	2021-05-17	United States
S_68_NA	S	68	SRR14671267	21764	A	-TACATG	0,896011	2021-05-17	United States
S_143_NA	S	143	SRR14671267	21990	T	-TTA	0,92605	2021-05-17	United States
S_501_Y	S	501	SRR14671267	23063	A	T	0,998919	2021-05-17	United States
S_570_D	S	570	SRR14671267	23271	C	A	0,999166	2021-05-17	United States
S_614_G	S	614	SRR14671267	23403	A	G	0,999667	2021-05-17	United States
S_681_H	S	681	SRR14671267	23604	C	A	0,999576	2021-05-17	United States
S_716_I	S	716	SRR14671267	23709	C	T	1	2021-05-17	United States
S_982_A	S	982	SRR14671267	24506	T	G	1	2021-05-17	United States
S_1118_H	S	1118	SRR14671267	24914	G	C	0,999814	2021-05-17	United States
ORF8_27_*	ORF8	27	SRR14671267	27972	C	T	0,998997	2021-05-17	United States
ORF8_52_I	ORF8	52	SRR14671267	28048	G	T	1	2021-05-17	United States
ORF8_68_*	ORF8	68	SRR14671267	28095	A	T	0,930485	2021-05-17	United States
ORF8_73_C	ORF8	73	SRR14671267	28111	A	G	0,999854	2021-05-17	United States
N_3_H	N	3	SRR14671267	28280	G	C	0,999251	2021-05-17	United States
N_3_V	N	3	SRR14671267	28281	A	T	0,998879	2021-05-17	United States
N_3_E	N	3	SRR14671267	28282	T	A	0,998134	2021-05-17	United States
N_203_K	N	203	SRR14671267	28881	G	A	1	2021-05-17	United States
N_204_R	N	204	SRR14671267	28883	G	C	1	2021-05-17	United States
N_235_F	N	235	SRR14671267	28977	C	T	0,994652	2021-05-17	United States
N_383_S	N	383	SRR14671267	29420	C	T	1	2021-05-17	United States
ORF1ab_166_G	ORF1ab	166	SRR14671268	761	A	G	0,999291	2021-05-17	United States
ORF1ab_556_K	ORF1ab	556	SRR14671268	1931	C	A	0,998266	2021-05-17	United States
ORF1ab_730_F	ORF1ab	730	SRR14671268	2453	C	T	1	2021-05-17	United States
ORF1ab_1001_I	ORF1ab	1001	SRR14671268	3267	C	T	0,998651	2021-05-17	United States
ORF1ab_1291_F	ORF1ab	1291	SRR14671268	4136	G	T	0,999313	2021-05-17	United States
ORF1ab_1318_K	ORF1ab	1318	SRR14671268	4218	G	A	0,997318	2021-05-17	United States
ORF1ab_1708_D	ORF1ab	1708	SRR14671268	5388	C	A	0,999689	2021-05-17	United States
ORF1ab_3674_NA	ORF1ab	3674	SRR14671268	11287	G	-TCTGGTTTT	0,815826	2021-05-17	United States
ORF1ab_314_L	ORF1ab	314	SRR14671268	14408	C	T	0,999011	2021-05-17	United States
ORF1ab_2576_G	ORF1ab	2576	SRR14671268	21194	A	G	0,998982	2021-05-17	United States
S_68_NA	S	68	SRR14671268	21764	A	-TACATG	0,853875	2021-05-17	United States
S_143_NA	S	143	SRR14671268	21990	T	-TTA	0,923077	2021-05-17	United States
S_501_Y	S	501	SRR14671268	23063	A	T	0,999339	2021-05-17	United States
S_570_D	S	570	SRR14671268	23271	C	A	0,999492	2021-05-17	United States
S_614_G	S	614	SRR14671268	23403	A	G	1	2021-05-17	United States
S_681_H	S	681	SRR14671268	23604	C	A	0,999181	2021-05-17	United States
S_716_I	S	716	SRR14671268	23709	C	T	1	2021-05-17	United States
S_982_A	S	982	SRR14671268	24506	T	G	0,999589	2021-05-17	United States
S_1118_H	S	1118	SRR14671268	24914	G	C	1	2021-05-17	United States
ORF3a_21_N	ORF3a	21	SRR14671268	25455	G	T	1	2021-05-17	United States
ORF8_27_*	ORF8	27	SRR14671268	27972	C	T	0,998903	2021-05-17	United States
ORF8_52_I	ORF8	52	SRR14671268	28048	G	T	1	2021-05-17	United States
ORF8_73_C	ORF8	73	SRR14671268	28111	A	G	0,999479	2021-05-17	United States
N_3_H	N	3	SRR14671268	28280	G	C	0,999796	2021-05-17	United States
N_3_V	N	3	SRR14671268	28281	A	T	0,999385	2021-05-17	United States
N_3_E	N	3	SRR14671268	28282	T	A	0,999591	2021-05-17	United States
N_362_I	N	362	SRR14671268	29358	C	T	0,0654429	2021-05-17	United States
ORF1ab_265_I	ORF1ab	265	SRR14671269	1059	C	T	0,999081	2021-05-20	United States
ORF1ab_550_H	ORF1ab	550	SRR14671269	1914	G	A	0,99988	2021-05-20	United States
ORF1ab_3384_L	ORF1ab	3384	SRR14671269	10416	C	T	0,999468	2021-05-20	United States
ORF1ab_3548_V	ORF1ab	3548	SRR14671269	10908	C	T	0,998842	2021-05-20	United States
ORF1ab_3653_F	ORF1ab	3653	SRR14671269	11222	G	T	0,999594	2021-05-20	United States
ORF1ab_4249_I	ORF1ab	4249	SRR14671269	13011	C	T	0,965496	2021-05-20	United States
ORF1ab_314_L	ORF1ab	314	SRR14671269	14408	C	T	0,999424	2021-05-20	United States
ORF1ab_1165_L	ORF1ab	1165	SRR14671269	16961	C	T	0,999281	2021-05-20	United States
S_18_F	S	18	SRR14671269	21614	C	T	0,998668	2021-05-20	United States
S_65_NA	S	65	SRR14671269	21757	C	-CATGCTATA	0,775114	2021-05-20	United States
S_257_S	S	257	SRR14671269	22331	G	A	0,998257	2021-05-20	United States
S_484_K	S	484	SRR14671269	23012	G	A	0,99798	2021-05-20	United States
S_490_S	S	490	SRR14671269	23031	T	C	0,999606	2021-05-20	United States
S_501_T	S	501	SRR14671269	23064	A	C	1	2021-05-20	United States
S_614_G	S	614	SRR14671269	23403	A	G	0,999472	2021-05-20	United States
S_859_N	S	859	SRR14671269	24138	C	A	0,999703	2021-05-20	United States
S_1005_H	S	1005	SRR14671269	24577	G	T	0,362391	2021-05-20	United States
ORF3a_40_L	ORF3a	40	SRR14671269	25511	C	T	0,998764	2021-05-20	United States
ORF3a_57_H	ORF3a	57	SRR14671269	25563	G	T	0,999311	2021-05-20	United States
ORF3a_64_I	ORF3a	64	SRR14671269	25583	C	T	0,999234	2021-05-20	United States
M_82_S	M	82	SRR14671269	26767	T	G	0,99937	2021-05-20	United States
ORF6_3_R	ORF6	3	SRR14671269	27209	A	G	0,948884	2021-05-20	United States
ORF7a_14_I	ORF7a	14	SRR14671269	27434	C	T	0,998061	2021-05-20	United States
N_3_Y	N	3	SRR14671269	28280	G	T	0,999003	2021-05-20	United States
N_205_I	N	205	SRR14671269	28887	C	T	0,996063	2021-05-20	United States
ORF10_24_C	ORF10	24	SRR14671269	29627	C	T	1	2021-05-20	United States
ORF1ab_1001_I	ORF1ab	1001	SRR14671270	3267	C	T	0,999059	2021-05-19	United States
ORF1ab_1708_D	ORF1ab	1708	SRR14671270	5388	C	A	0,999363	2021-05-19	United States
ORF1ab_3674_NA	ORF1ab	3674	SRR14671270	11287	G	-TCTGGTTTT	0,781986	2021-05-19	United States
ORF1ab_218_L	ORF1ab	218	SRR14671270	14120	C	T	1	2021-05-19	United States
ORF1ab_314_L	ORF1ab	314	SRR14671270	14408	C	T	0,998553	2021-05-19	United States
ORF1ab_1432_V	ORF1ab	1432	SRR14671270	17762	C	T	0,992866	2021-05-19	United States
S_68_NA	S	68	SRR14671270	21764	A	-TACATG	0,890263	2021-05-19	United States
S_138_Y	S	138	SRR14671270	21974	G	T	0,990281	2021-05-19	United States
S_143_NA	S	143	SRR14671270	21990	T	-TTA	0,926267	2021-05-19	United States
S_501_Y	S	501	SRR14671270	23063	A	T	0,998756	2021-05-19	United States
S_570_D	S	570	SRR14671270	23271	C	A	0,999536	2021-05-19	United States
S_614_G	S	614	SRR14671270	23403	A	G	0,999448	2021-05-19	United States
S_681_H	S	681	SRR14671270	23604	C	A	0,999532	2021-05-19	United States
S_716_I	S	716	SRR14671270	23709	C	T	0,998805	2021-05-19	United States
S_982_A	S	982	SRR14671270	24506	T	G	0,999477	2021-05-19	United States
S_1118_H	S	1118	SRR14671270	24914	G	C	0,999265	2021-05-19	United States
ORF3a_41_F	ORF3a	41	SRR14671270	25513	C	T	0,0530871	2021-05-19	United States
ORF3a_172_C	ORF3a	172	SRR14671270	25906	G	T	0,974026	2021-05-19	United States
ORF8_27_*	ORF8	27	SRR14671270	27972	C	T	1	2021-05-19	United States
ORF8_52_I	ORF8	52	SRR14671270	28048	G	T	1	2021-05-19	United States
ORF8_68_*	ORF8	68	SRR14671270	28095	A	T	0,893855	2021-05-19	United States
ORF8_73_C	ORF8	73	SRR14671270	28111	A	G	0,998793	2021-05-19	United States
N_3_H	N	3	SRR14671270	28280	G	C	0,999332	2021-05-19	United States
N_3_V	N	3	SRR14671270	28281	A	T	1	2021-05-19	United States
N_3_E	N	3	SRR14671270	28282	T	A	1	2021-05-19	United States
N_203_K	N	203	SRR14671270	28881	G	A	1	2021-05-19	United States
N_204_R	N	204	SRR14671270	28883	G	C	1	2021-05-19	United States
N_235_F	N	235	SRR14671270	28977	C	T	1	2021-05-19	United States
ORF1ab_730_F	ORF1ab	730	SRR14671272	2453	C	T	1	2021-05-17	United States
ORF1ab_1001_I	ORF1ab	1001	SRR14671272	3267	C	T	0,998927	2021-05-17	United States
ORF1ab_1130_F	ORF1ab	1130	SRR14671272	3653	C	T	0,99917	2021-05-17	United States
ORF1ab_1708_D	ORF1ab	1708	SRR14671272	5388	C	A	1	2021-05-17	United States
ORF1ab_3116_F	ORF1ab	3116	SRR14671272	9611	C	T	0,999431	2021-05-17	United States
ORF1ab_3255_I	ORF1ab	3255	SRR14671272	10029	C	T	0,0588616	2021-05-17	United States
ORF1ab_3674_NA	ORF1ab	3674	SRR14671272	11287	G	-TCTGGTTTT	0,799621	2021-05-17	United States
ORF1ab_3677_L	ORF1ab	3677	SRR14671272	11296	T	G	0,990566	2021-05-17	United States
ORF1ab_314_L	ORF1ab	314	SRR14671272	14408	C	T	0,999398	2021-05-17	United States
ORF1ab_469_N	ORF1ab	469	SRR14671272	14874	G	T	0,992517	2021-05-17	United States
S_68_NA	S	68	SRR14671272	21764	A	-TACATG	0,851852	2021-05-17	United States
S_98_F	S	98	SRR14671272	21855	C	T	1	2021-05-17	United States
S_138_H	S	138	SRR14671272	21974	G	C	0,99548	2021-05-17	United States
S_143_NA	S	143	SRR14671272	21990	T	-TTA	0,957697	2021-05-17	United States
S_501_Y	S	501	SRR14671272	23063	A	T	0,998965	2021-05-17	United States
S_570_D	S	570	SRR14671272	23271	C	A	1	2021-05-17	United States
S_614_G	S	614	SRR14671272	23403	A	G	1	2021-05-17	United States
S_681_H	S	681	SRR14671272	23604	C	A	1	2021-05-17	United States
S_716_I	S	716	SRR14671272	23709	C	T	1	2021-05-17	United States
S_982_A	S	982	SRR14671272	24506	T	G	0,999119	2021-05-17	United States
S_1118_H	S	1118	SRR14671272	24914	G	C	0,99982	2021-05-17	United States
ORF3a_126_M	ORF3a	126	SRR14671272	25769	G	T	1	2021-05-17	United States
ORF8_27_*	ORF8	27	SRR14671272	27972	C	T	0,99877	2021-05-17	United States
ORF8_52_I	ORF8	52	SRR14671272	28048	G	T	1	2021-05-17	United States
ORF8_73_C	ORF8	73	SRR14671272	28111	A	G	0,998687	2021-05-17	United States
N_3_H	N	3	SRR14671272	28280	G	C	0,999578	2021-05-17	United States
N_3_V	N	3	SRR14671272	28281	A	T	0,998308	2021-05-17	United States
N_3_E	N	3	SRR14671272	28282	T	A	0,99664	2021-05-17	United States
N_8_D	N	8	SRR14671272	28295	A	G	0,999739	2021-05-17	United States
N_203_K	N	203	SRR14671272	28881	G	A	1	2021-05-17	United States
N_204_R	N	204	SRR14671272	28883	G	C	1	2021-05-17	United States
N_235_F	N	235	SRR14671272	28977	C	T	1	2021-05-17	United States
ORF1ab_17_C	ORF1ab	17	SRR14671273	314	A	T	0,995879	2021-05-17	United States
ORF1ab_265_I	ORF1ab	265	SRR14671273	1059	C	T	0,999074	2021-05-17	United States
ORF1ab_1001_I	ORF1ab	1001	SRR14671273	3267	C	T	1	2021-05-17	United States
ORF1ab_1283_V	ORF1ab	1283	SRR14671273	4113	C	T	0,998173	2021-05-17	United States
ORF1ab_1708_D	ORF1ab	1708	SRR14671273	5388	C	A	0,998553	2021-05-17	United States
ORF1ab_3674_NA	ORF1ab	3674	SRR14671273	11287	G	-TCTGGTTTT	0,790279	2021-05-17	United States
ORF1ab_314_L	ORF1ab	314	SRR14671273	14408	C	T	0,999558	2021-05-17	United States
ORF1ab_2165_M	ORF1ab	2165	SRR14671273	19961	C	T	1	2021-05-17	United States
S_143_NA	S	143	SRR14671273	21990	T	-TTA	0,975	2021-05-17	United States
S_157_L	S	157	SRR14671273	22033	C	A	0,998742	2021-05-17	United States
S_308_L	S	308	SRR14671273	22484	G	T	1	2021-05-17	United States
S_501_Y	S	501	SRR14671273	23063	A	T	1	2021-05-17	United States
S_570_D	S	570	SRR14671273	23271	C	A	0,998821	2021-05-17	United States
S_614_G	S	614	SRR14671273	23403	A	G	0,998724	2021-05-17	United States
S_681_H	S	681	SRR14671273	23604	C	A	0,999353	2021-05-17	United States
S_716_I	S	716	SRR14671273	23709	C	T	1	2021-05-17	United States
S_982_A	S	982	SRR14671273	24506	T	G	0,998649	2021-05-17	United States
S_1118_H	S	1118	SRR14671273	24914	G	C	0,999727	2021-05-17	United States
ORF8_27_*	ORF8	27	SRR14671273	27972	C	T	0,999334	2021-05-17	United States
ORF8_52_I	ORF8	52	SRR14671273	28048	G	T	1	2021-05-17	United States
ORF8_68_*	ORF8	68	SRR14671273	28095	A	T	0,925314	2021-05-17	United States
ORF8_73_C	ORF8	73	SRR14671273	28111	A	G	0,999596	2021-05-17	United States
N_3_H	N	3	SRR14671273	28280	G	C	1	2021-05-17	United States
N_3_V	N	3	SRR14671273	28281	A	T	0,998394	2021-05-17	United States
N_3_E	N	3	SRR14671273	28282	T	A	0,999194	2021-05-17	United States
N_195_I	N	195	SRR14671273	28857	G	T	1	2021-05-17	United States
N_203_K	N	203	SRR14671273	28881	G	A	1	2021-05-17	United States
N_204_R	N	204	SRR14671273	28883	G	C	1	2021-05-17	United States
N_235_F	N	235	SRR14671273	28977	C	T	0,995122	2021-05-17	United States
ORF1ab_646_R	ORF1ab	646	SRR14671274	2201	T	A	0,999087	2021-05-16	United States
ORF1ab_1001_I	ORF1ab	1001	SRR14671274	3267	C	T	0,999285	2021-05-16	United States
ORF1ab_1190_NA	ORF1ab	1190	SRR14671274	3835	T	-TTG	0,984946	2021-05-16	United States
ORF1ab_1223_A	ORF1ab	1223	SRR14671274	3933	A	C	1	2021-05-16	United States
ORF1ab_1708_D	ORF1ab	1708	SRR14671274	5388	C	A	0,999359	2021-05-16	United States
ORF1ab_3674_NA	ORF1ab	3674	SRR14671274	11287	G	-TCTGGTTTT	0,79875	2021-05-16	United States
ORF1ab_3677_L	ORF1ab	3677	SRR14671274	11296	T	G	1	2021-05-16	United States
ORF1ab_3829_F	ORF1ab	3829	SRR14671274	11750	C	T	0,998633	2021-05-16	United States
ORF1ab_314_L	ORF1ab	314	SRR14671274	14408	C	T	1	2021-05-16	United States
ORF1ab_585_C	ORF1ab	585	SRR14671274	15221	T	G	0,998446	2021-05-16	United States
S_68_NA	S	68	SRR14671274	21764	A	-TACATG	0,831839	2021-05-16	United States
S_143_NA	S	143	SRR14671274	21990	T	-TTA	0,923438	2021-05-16	United States
S_501_Y	S	501	SRR14671274	23063	A	T	1	2021-05-16	United States
S_570_D	S	570	SRR14671274	23271	C	A	0,999175	2021-05-16	United States
S_614_G	S	614	SRR14671274	23403	A	G	0,999509	2021-05-16	United States
S_681_H	S	681	SRR14671274	23604	C	A	0,999627	2021-05-16	United States
S_716_I	S	716	SRR14671274	23709	C	T	0,999549	2021-05-16	United States
S_982_A	S	982	SRR14671274	24506	T	G	1	2021-05-16	United States
S_1118_H	S	1118	SRR14671274	24914	G	C	1	2021-05-16	United States
ORF8_27_*	ORF8	27	SRR14671274	27972	C	T	1	2021-05-16	United States
ORF8_52_I	ORF8	52	SRR14671274	28048	G	T	0,998359	2021-05-16	United States
ORF8_67_F	ORF8	67	SRR14671274	28093	C	T	0,963806	2021-05-16	United States
ORF8_73_C	ORF8	73	SRR14671274	28111	A	G	0,999617	2021-05-16	United States
N_3_H	N	3	SRR14671274	28280	G	C	0,998982	2021-05-16	United States
N_3_V	N	3	SRR14671274	28281	A	T	0,995927	2021-05-16	United States
N_3_E	N	3	SRR14671274	28282	T	A	1	2021-05-16	United States
N_203_K	N	203	SRR14671274	28881	G	A	1	2021-05-16	United States
N_204_R	N	204	SRR14671274	28883	G	C	1	2021-05-16	United States
N_235_F	N	235	SRR14671274	28977	C	T	0,989967	2021-05-16	United States
ORF1ab_305_L	ORF1ab	305	SRR14671275	1179	C	T	0,998539	2021-05-18	United States
ORF1ab_1001_I	ORF1ab	1001	SRR14671275	3267	C	T	0,99842	2021-05-18	United States
ORF1ab_1708_D	ORF1ab	1708	SRR14671275	5388	C	A	1	2021-05-18	United States
ORF1ab_3209_V	ORF1ab	3209	SRR14671275	9891	C	T	0,190386	2021-05-18	United States
ORF1ab_3674_NA	ORF1ab	3674	SRR14671275	11287	G	-TCTGGTTTT	0,822708	2021-05-18	United States
ORF1ab_4087_I	ORF1ab	4087	SRR14671275	12525	C	T	0,998843	2021-05-18	United States
ORF1ab_218_L	ORF1ab	218	SRR14671275	14120	C	T	1	2021-05-18	United States
ORF1ab_314_L	ORF1ab	314	SRR14671275	14408	C	T	0,999575	2021-05-18	United States
ORF1ab_1303_I	ORF1ab	1303	SRR14671275	17375	C	T	0,119625	2021-05-18	United States
S_68_NA	S	68	SRR14671275	21764	A	-TACATG	0,878995	2021-05-18	United States
S_77_N	S	77	SRR14671275	21793	G	C	1	2021-05-18	United States
S_143_NA	S	143	SRR14671275	21990	T	-TTA	0,926389	2021-05-18	United States
S_446_V	S	446	SRR14671275	22899	G	T	0,0609641	2021-05-18	United States
S_484_K	S	484	SRR14671275	23012	G	A	0,907514	2021-05-18	United States
S_501_Y	S	501	SRR14671275	23063	A	T	1	2021-05-18	United States
S_570_D	S	570	SRR14671275	23271	C	A	0,999263	2021-05-18	United States
S_614_G	S	614	SRR14671275	23403	A	G	0,999113	2021-05-18	United States
S_681_H	S	681	SRR14671275	23604	C	A	1	2021-05-18	United States
S_716_I	S	716	SRR14671275	23709	C	T	1	2021-05-18	United States
S_982_A	S	982	SRR14671275	24506	T	G	0,999116	2021-05-18	United States
S_1118_H	S	1118	SRR14671275	24914	G	C	0,999557	2021-05-18	United States
ORF8_27_*	ORF8	27	SRR14671275	27972	C	T	1	2021-05-18	United States
ORF8_52_I	ORF8	52	SRR14671275	28048	G	T	0,99903	2021-05-18	United States
ORF8_68_*	ORF8	68	SRR14671275	28095	A	T	0,83871	2021-05-18	United States
ORF8_73_C	ORF8	73	SRR14671275	28111	A	G	0,999558	2021-05-18	United States
N_3_H	N	3	SRR14671275	28280	G	C	0,999458	2021-05-18	United States
N_3_V	N	3	SRR14671275	28281	A	T	0,997283	2021-05-18	United States
N_3_E	N	3	SRR14671275	28282	T	A	0,999459	2021-05-18	United States
ORF1ab_1001_I	ORF1ab	1001	SRR14671276	3267	C	T	0,999363	2021-05-20	United States
ORF1ab_1708_D	ORF1ab	1708	SRR14671276	5388	C	A	0,998638	2021-05-20	United States
ORF1ab_2144_L	ORF1ab	2144	SRR14671276	6696	C	T	0,998318	2021-05-20	United States
ORF1ab_2777_I	ORF1ab	2777	SRR14671276	8595	C	T	1	2021-05-20	United States
ORF1ab_2780_L	ORF1ab	2780	SRR14671276	8603	T	C	0,987074	2021-05-20	United States
ORF1ab_2786_M	ORF1ab	2786	SRR14671276	8623	T	G	0,0598706	2021-05-20	United States
ORF1ab_3674_NA	ORF1ab	3674	SRR14671276	11287	G	-TCTGGTTTT	0,769642	2021-05-20	United States
ORF1ab_3677_L	ORF1ab	3677	SRR14671276	11296	T	G	1	2021-05-20	United States
ORF1ab_3829_F	ORF1ab	3829	SRR14671276	11750	C	T	0,0551774	2021-05-20	United States
ORF1ab_3870_I	ORF1ab	3870	SRR14671276	11873	G	A	0,0762654	2021-05-20	United States
ORF1ab_4175_I	ORF1ab	4175	SRR14671276	12789	C	T	0,0516553	2021-05-20	United States
ORF1ab_314_L	ORF1ab	314	SRR14671276	14408	C	T	0,998887	2021-05-20	United States
ORF1ab_1383_R	ORF1ab	1383	SRR14671276	17615	A	G	0,998771	2021-05-20	United States
ORF1ab_1695_G	ORF1ab	1695	SRR14671276	18550	A	G	0,998556	2021-05-20	United States
S_68_NA	S	68	SRR14671276	21764	A	-TACATG	0,864035	2021-05-20	United States
S_143_NA	S	143	SRR14671276	21990	T	-TTA	0,904245	2021-05-20	United States
S_367_F	S	367	SRR14671276	22661	G	T	0,103584	2021-05-20	United States
S_501_Y	S	501	SRR14671276	23063	A	T	1	2021-05-20	United States
S_570_D	S	570	SRR14671276	23271	C	A	0,999543	2021-05-20	United States
S_614_G	S	614	SRR14671276	23403	A	G	0,999812	2021-05-20	United States
S_681_H	S	681	SRR14671276	23604	C	A	0,999757	2021-05-20	United States
S_716_I	S	716	SRR14671276	23709	C	T	1	2021-05-20	United States
S_982_A	S	982	SRR14671276	24506	T	G	0,99931	2021-05-20	United States
S_1118_H	S	1118	SRR14671276	24914	G	C	0,999469	2021-05-20	United States
S_1219_C	S	1219	SRR14671276	25217	G	T	0,999494	2021-05-20	United States
ORF3a_15_F	ORF3a	15	SRR14671276	25437	G	T	0,999587	2021-05-20	United States
M_89_S	M	89	SRR14671276	26787	G	A	0,999665	2021-05-20	United States
ORF7a_72_T	ORF7a	72	SRR14671276	27608	A	C	1	2021-05-20	United States
ORF8_27_*	ORF8	27	SRR14671276	27972	C	T	1	2021-05-20	United States
ORF8_52_I	ORF8	52	SRR14671276	28048	G	T	1	2021-05-20	United States
ORF8_73_C	ORF8	73	SRR14671276	28111	A	G	0,999717	2021-05-20	United States
N_3_H	N	3	SRR14671276	28280	G	C	0,999694	2021-05-20	United States
N_3_V	N	3	SRR14671276	28281	A	T	0,999236	2021-05-20	United States
N_3_E	N	3	SRR14671276	28282	T	A	0,998779	2021-05-20	United States
N_398_V	N	398	SRR14671276	29466	C	T	0,997636	2021-05-20	United States
ORF1ab_1188_L	ORF1ab	1188	SRR14671277	3828	C	T	0,994911	2021-05-20	United States
ORF1ab_1190_V	ORF1ab	1190	SRR14671277	3833	T	G	0,0574713	2021-05-20	United States
ORF1ab_1795_Q	ORF1ab	1795	SRR14671277	5648	A	C	1	2021-05-20	United States
ORF1ab_2349_NA	ORF1ab	2349	SRR14671277	7312	G	-TT	0,053015	2021-05-20	United States
ORF1ab_2981_P	ORF1ab	2981	SRR14671277	9206	T	C	0,0584275	2021-05-20	United States
ORF1ab_3449_F	ORF1ab	3449	SRR14671277	10610	G	T	1	2021-05-20	United States
ORF1ab_3674_NA	ORF1ab	3674	SRR14671277	11287	G	-TCTGGTTTT	0,774609	2021-05-20	United States
ORF1ab_124_Y	ORF1ab	124	SRR14671277	13837	C	T	0,0952219	2021-05-20	United States
ORF1ab_314_L	ORF1ab	314	SRR14671277	14408	C	T	0,999226	2021-05-20	United States
ORF1ab_1264_D	ORF1ab	1264	SRR14671277	17259	G	T	0,99984	2021-05-20	United States
ORF1ab_2661_K	ORF1ab	2661	SRR14671277	21448	G	A	0,992188	2021-05-20	United States
S_18_F	S	18	SRR14671277	21614	C	T	1	2021-05-20	United States
S_20_N	S	20	SRR14671277	21621	C	A	1	2021-05-20	United States
S_26_S	S	26	SRR14671277	21638	C	T	1	2021-05-20	United States
S_138_Y	S	138	SRR14671277	21974	G	T	1	2021-05-20	United States
S_373_L	S	373	SRR14671277	22680	C	T	0,0545455	2021-05-20	United States
S_417_T	S	417	SRR14671277	22812	A	C	0,997863	2021-05-20	United States
S_614_G	S	614	SRR14671277	23403	A	G	1	2021-05-20	United States
S_655_Y	S	655	SRR14671277	23525	C	T	0,997018	2021-05-20	United States
S_1027_I	S	1027	SRR14671277	24642	C	T	0,998447	2021-05-20	United States
S_1176_F	S	1176	SRR14671277	25088	G	T	0,999302	2021-05-20	United States
ORF3a_78_Y	ORF3a	78	SRR14671277	25624	C	T	0,999816	2021-05-20	United States
ORF3a_253_P	ORF3a	253	SRR14671277	26149	T	C	0,995376	2021-05-20	United States
M_2_T	M	2	SRR14671277	26526	G	A	0,995152	2021-05-20	United States
ORF8_92_K	ORF8	92	SRR14671277	28167	G	A	0,999656	2021-05-20	United States
N_80_R	N	80	SRR14671277	28512	C	G	0,998957	2021-05-20	United States
ORF1ab_895_V	ORF1ab	895	SRR14671279	2948	A	G	0,998349	2021-05-17	United States
ORF1ab_1001_I	ORF1ab	1001	SRR14671279	3267	C	T	0,999243	2021-05-17	United States
ORF1ab_1066_R	ORF1ab	1066	SRR14671279	3462	A	G	0,998493	2021-05-17	United States
ORF1ab_1094_NA	ORF1ab	1094	SRR14671279	3545	A	-ATG	0,0722071	2021-05-17	United States
ORF1ab_1117_NA	ORF1ab	1117	SRR14671279	3616	T	-G	0,0701754	2021-05-17	United States
ORF1ab_1708_D	ORF1ab	1708	SRR14671279	5388	C	A	0,99949	2021-05-17	United States
ORF1ab_1923_T	ORF1ab	1923	SRR14671279	6032	G	A	0,0680437	2021-05-17	United States
ORF1ab_2144_NA	ORF1ab	2144	SRR14671279	6696	C	+T	0,0856783	2021-05-17	United States
ORF1ab_2584_NA	ORF1ab	2584	SRR14671279	8016	C	-G	0,0508475	2021-05-17	United States
ORF1ab_2793_NA	ORF1ab	2793	SRR14671279	8644	T	-C	0,09	2021-05-17	United States
ORF1ab_2850_NA	ORF1ab	2850	SRR14671279	8814	C	-T	0,0862944	2021-05-17	United States
ORF1ab_3019_NA	ORF1ab	3019	SRR14671279	9320	T	-G	0,0541339	2021-05-17	United States
ORF1ab_3602_NA	ORF1ab	3602	SRR14671279	11071	G	+T	0,0782574	2021-05-17	United States
ORF1ab_3674_NA	ORF1ab	3674	SRR14671279	11287	G	-TCTGGTTTT	0,831728	2021-05-17	United States
ORF1ab_3966_R	ORF1ab	3966	SRR14671279	12162	A	G	0,999392	2021-05-17	United States
ORF1ab_31_G	ORF1ab	31	SRR14671279	13559	A	G	0,0712654	2021-05-17	United States
ORF1ab_257_T	ORF1ab	257	SRR14671279	14237	T	C	0,0618575	2021-05-17	United States
ORF1ab_314_L	ORF1ab	314	SRR14671279	14408	C	T	0,999108	2021-05-17	United States
ORF1ab_1383_R	ORF1ab	1383	SRR14671279	17615	A	G	0,998802	2021-05-17	United States
ORF1ab_2033_NA	ORF1ab	2033	SRR14671279	19564	T	-G	0,068915	2021-05-17	United States
ORF1ab_2146_NA	ORF1ab	2146	SRR14671279	19903	C	-AT	0,0583414	2021-05-17	United States
ORF1ab_2557_R	ORF1ab	2557	SRR14671279	21137	A	G	0,999876	2021-05-17	United States
S_68_NA	S	68	SRR14671279	21764	A	-TACATG	0,848921	2021-05-17	United States
S_143_NA	S	143	SRR14671279	21990	T	-TTA	0,895706	2021-05-17	United States
S_501_Y	S	501	SRR14671279	23063	A	T	0,999172	2021-05-17	United States
S_570_D	S	570	SRR14671279	23271	C	A	0,999373	2021-05-17	United States
S_614_G	S	614	SRR14671279	23403	A	G	0,999719	2021-05-17	United States
S_681_H	S	681	SRR14671279	23604	C	A	0,98121	2021-05-17	United States
S_716_I	S	716	SRR14671279	23709	C	T	0,999739	2021-05-17	United States
S_982_A	S	982	SRR14671279	24506	T	G	1	2021-05-17	United States
S_1118_H	S	1118	SRR14671279	24914	G	C	0,999821	2021-05-17	United States
S_1191_N	S	1191	SRR14671279	25135	G	T	0,999849	2021-05-17	United States
ORF8_27_*	ORF8	27	SRR14671279	27972	C	T	0,99894	2021-05-17	United States
ORF8_52_I	ORF8	52	SRR14671279	28048	G	T	0,99827	2021-05-17	United States
ORF8_66_C	ORF8	66	SRR14671279	28089	G	T	0,978078	2021-05-17	United States
ORF8_73_C	ORF8	73	SRR14671279	28111	A	G	0,999664	2021-05-17	United States
N_3_H	N	3	SRR14671279	28280	G	C	0,999765	2021-05-17	United States
N_3_V	N	3	SRR14671279	28281	A	T	0,999528	2021-05-17	United States
N_3_E	N	3	SRR14671279	28282	T	A	0,999296	2021-05-17	United States
N_34_W	N	34	SRR14671279	28373	G	T	0,999127	2021-05-17	United States
ORF1ab_17_C	ORF1ab	17	SRR14671280	314	A	T	0,998416	2021-05-16	United States
ORF1ab_265_I	ORF1ab	265	SRR14671280	1059	C	T	0,999277	2021-05-16	United States
ORF1ab_1001_I	ORF1ab	1001	SRR14671280	3267	C	T	1	2021-05-16	United States
ORF1ab_1283_V	ORF1ab	1283	SRR14671280	4113	C	T	0,999281	2021-05-16	United States
ORF1ab_1708_D	ORF1ab	1708	SRR14671280	5388	C	A	0,998929	2021-05-16	United States
ORF1ab_3674_NA	ORF1ab	3674	SRR14671280	11287	G	-TCTGGTTTT	0,8006	2021-05-16	United States
ORF1ab_3677_L	ORF1ab	3677	SRR14671280	11296	T	G	1	2021-05-16	United States
ORF1ab_314_L	ORF1ab	314	SRR14671280	14408	C	T	0,999453	2021-05-16	United States
ORF1ab_2165_M	ORF1ab	2165	SRR14671280	19961	C	T	1	2021-05-16	United States
S_143_NA	S	143	SRR14671280	21990	T	-TTA	0,990476	2021-05-16	United States
S_157_L	S	157	SRR14671280	22033	C	A	0,998889	2021-05-16	United States
S_308_L	S	308	SRR14671280	22484	G	T	0,998775	2021-05-16	United States
S_501_Y	S	501	SRR14671280	23063	A	T	0,999628	2021-05-16	United States
S_570_D	S	570	SRR14671280	23271	C	A	0,999004	2021-05-16	United States
S_614_G	S	614	SRR14671280	23403	A	G	0,998893	2021-05-16	United States
S_681_H	S	681	SRR14671280	23604	C	A	1	2021-05-16	United States
S_716_I	S	716	SRR14671280	23709	C	T	0,999599	2021-05-16	United States
S_982_A	S	982	SRR14671280	24506	T	G	1	2021-05-16	United States
S_1118_H	S	1118	SRR14671280	24914	G	C	0,999844	2021-05-16	United States
ORF8_27_*	ORF8	27	SRR14671280	27972	C	T	0,999646	2021-05-16	United States
ORF8_52_I	ORF8	52	SRR14671280	28048	G	T	0,99968	2021-05-16	United States
ORF8_68_*	ORF8	68	SRR14671280	28095	A	T	0,938907	2021-05-16	United States
ORF8_73_C	ORF8	73	SRR14671280	28111	A	G	0,999169	2021-05-16	United States
N_3_H	N	3	SRR14671280	28280	G	C	0,999499	2021-05-16	United States
N_3_V	N	3	SRR14671280	28281	A	T	0,999499	2021-05-16	United States
N_3_E	N	3	SRR14671280	28282	T	A	0,999501	2021-05-16	United States
N_195_I	N	195	SRR14671280	28857	G	T	0,997807	2021-05-16	United States
N_203_K	N	203	SRR14671280	28881	G	A	1	2021-05-16	United States
N_204_R	N	204	SRR14671280	28883	G	C	0,997449	2021-05-16	United States
N_235_F	N	235	SRR14671280	28977	C	T	0,997416	2021-05-16	United States
ORF1ab_265_I	ORF1ab	265	SRR14671281	1059	C	T	0,998814	2021-05-17	United States
ORF1ab_798_N	ORF1ab	798	SRR14671281	2659	G	T	1	2021-05-17	United States
ORF1ab_1363_K	ORF1ab	1363	SRR14671281	4352	G	A	0,998959	2021-05-17	United States
ORF1ab_1946_S	ORF1ab	1946	SRR14671281	6101	G	A	0,997508	2021-05-17	United States
ORF1ab_3201_P	ORF1ab	3201	SRR14671281	9867	T	C	1	2021-05-17	United States
ORF1ab_3542_L	ORF1ab	3542	SRR14671281	10890	G	T	0,0526316	2021-05-17	United States
ORF1ab_3674_NA	ORF1ab	3674	SRR14671281	11287	G	-TCTGGTTTT	0,796046	2021-05-17	United States
ORF1ab_314_L	ORF1ab	314	SRR14671281	14408	C	T	0,999791	2021-05-17	United States
ORF1ab_1011_H	ORF1ab	1011	SRR14671281	16500	A	C	0,998917	2021-05-17	United States
ORF1ab_1903_Y	ORF1ab	1903	SRR14671281	19174	G	T	0,0674909	2021-05-17	United States
ORF1ab_2176_NA	ORF1ab	2176	SRR14671281	19995	T	-AG	0,0844854	2021-05-17	United States
S_5_F	S	5	SRR14671281	21575	C	T	1	2021-05-17	United States
S_95_I	S	95	SRR14671281	21846	C	T	1	2021-05-17	United States
S_253_G	S	253	SRR14671281	22320	A	G	0,999831	2021-05-17	United States
S_477_N	S	477	SRR14671281	22992	G	A	0,999575	2021-05-17	United States
S_614_G	S	614	SRR14671281	23403	A	G	0,999513	2021-05-17	United States
S_957_R	S	957	SRR14671281	24432	A	G	0,998743	2021-05-17	United States
S_1260_N	S	1260	SRR14671281	25340	G	A	0,999316	2021-05-17	United States
ORF3a_42_L	ORF3a	42	SRR14671281	25517	C	T	0,99973	2021-05-17	United States
ORF3a_57_H	ORF3a	57	SRR14671281	25563	G	T	0,999701	2021-05-17	United States
ORF7a_116_F	ORF7a	116	SRR14671281	27739	C	T	1	2021-05-17	United States
ORF8_11_I	ORF8	11	SRR14671281	27925	C	T	1	2021-05-17	United States
N_13_L	N	13	SRR14671281	28311	C	T	0,999024	2021-05-17	United States
ORF1ab_585_T	ORF1ab	585	SRR14671282	2019	T	C	0,053015	2021-05-15	United States
ORF1ab_913_D	ORF1ab	913	SRR14671282	3004	G	T	0,999149	2021-05-15	United States
ORF1ab_1001_I	ORF1ab	1001	SRR14671282	3267	C	T	0,99799	2021-05-15	United States
ORF1ab_1208_R	ORF1ab	1208	SRR14671282	3888	A	G	0,0878049	2021-05-15	United States
ORF1ab_1708_D	ORF1ab	1708	SRR14671282	5388	C	A	0,999489	2021-05-15	United States
ORF1ab_2082_D	ORF1ab	2082	SRR14671282	6509	A	G	0,087587	2021-05-15	United States
ORF1ab_2944_P	ORF1ab	2944	SRR14671282	9095	G	C	0,094176	2021-05-15	United States
ORF1ab_3674_NA	ORF1ab	3674	SRR14671282	11287	G	-TCTGGTTTT	0,826823	2021-05-15	United States
ORF1ab_4393_*	ORF1ab	4393	SRR14671282	13443	C	G	0,0765766	2021-05-15	United States
ORF1ab_218_L	ORF1ab	218	SRR14671282	14120	C	T	1	2021-05-15	United States
ORF1ab_314_L	ORF1ab	314	SRR14671282	14408	C	T	0,999675	2021-05-15	United States
ORF1ab_845_P	ORF1ab	845	SRR14671282	16001	T	C	0,0938941	2021-05-15	United States
ORF1ab_979_Y	ORF1ab	979	SRR14671282	16402	G	T	0,0659509	2021-05-15	United States
ORF1ab_2488_S	ORF1ab	2488	SRR14671282	20929	A	T	0,0617239	2021-05-15	United States
ORF1ab_2527_G	ORF1ab	2527	SRR14671282	21047	A	G	0,0545753	2021-05-15	United States
S_68_NA	S	68	SRR14671282	21764	A	-TACATG	0,851515	2021-05-15	United States
S_143_NA	S	143	SRR14671282	21990	T	-TTA	0,898396	2021-05-15	United States
S_501_Y	S	501	SRR14671282	23063	A	T	1	2021-05-15	United States
S_570_D	S	570	SRR14671282	23271	C	A	1	2021-05-15	United States
S_614_G	S	614	SRR14671282	23403	A	G	1	2021-05-15	United States
S_681_H	S	681	SRR14671282	23604	C	A	0,983242	2021-05-15	United States
S_716_I	S	716	SRR14671282	23709	C	T	1	2021-05-15	United States
S_982_A	S	982	SRR14671282	24506	T	G	1	2021-05-15	United States
S_1118_H	S	1118	SRR14671282	24914	G	C	1	2021-05-15	United States
ORF3a_240_S	ORF3a	240	SRR14671282	26110	C	T	1	2021-05-15	United States
ORF8_27_*	ORF8	27	SRR14671282	27972	C	T	0,999019	2021-05-15	United States
ORF8_52_I	ORF8	52	SRR14671282	28048	G	T	1	2021-05-15	United States
ORF8_68_*	ORF8	68	SRR14671282	28095	A	T	0,972046	2021-05-15	United States
ORF8_73_C	ORF8	73	SRR14671282	28111	A	G	0,99918	2021-05-15	United States
N_3_H	N	3	SRR14671282	28280	G	C	1	2021-05-15	United States
N_3_V	N	3	SRR14671282	28281	A	T	0,999237	2021-05-15	United States
N_3_E	N	3	SRR14671282	28282	T	A	0,999239	2021-05-15	United States
ORF1ab_569_T	ORF1ab	569	SRR14671283	1971	T	C	0,110826	2021-05-18	United States
ORF1ab_913_D	ORF1ab	913	SRR14671283	3004	G	T	0,998684	2021-05-18	United States
ORF1ab_1001_I	ORF1ab	1001	SRR14671283	3267	C	T	0,999329	2021-05-18	United States
ORF1ab_1708_D	ORF1ab	1708	SRR14671283	5388	C	A	0,999308	2021-05-18	United States
ORF1ab_2104_N	ORF1ab	2104	SRR14671283	6576	G	A	1	2021-05-18	United States
ORF1ab_3674_NA	ORF1ab	3674	SRR14671283	11287	G	-TCTGGTTTT	0,793628	2021-05-18	United States
ORF1ab_3677_L	ORF1ab	3677	SRR14671283	11296	T	G	1	2021-05-18	United States
ORF1ab_218_L	ORF1ab	218	SRR14671283	14120	C	T	1	2021-05-18	United States
ORF1ab_314_L	ORF1ab	314	SRR14671283	14408	C	T	0,998867	2021-05-18	United States
S_68_NA	S	68	SRR14671283	21764	A	-TACATG	0,863517	2021-05-18	United States
S_143_NA	S	143	SRR14671283	21990	T	-TTA	0,941223	2021-05-18	United States
S_501_Y	S	501	SRR14671283	23063	A	T	1	2021-05-18	United States
S_570_D	S	570	SRR14671283	23271	C	A	0,998957	2021-05-18	United States
S_614_G	S	614	SRR14671283	23403	A	G	0,99918	2021-05-18	United States
S_681_H	S	681	SRR14671283	23604	C	A	0,999274	2021-05-18	United States
S_716_I	S	716	SRR14671283	23709	C	T	1	2021-05-18	United States
S_982_A	S	982	SRR14671283	24506	T	G	0,99961	2021-05-18	United States
S_1118_H	S	1118	SRR14671283	24914	G	C	0,999624	2021-05-18	United States
ORF3a_240_S	ORF3a	240	SRR14671283	26110	C	T	0,99956	2021-05-18	United States
ORF8_27_*	ORF8	27	SRR14671283	27972	C	T	0,999414	2021-05-18	United States
ORF8_52_I	ORF8	52	SRR14671283	28048	G	T	1	2021-05-18	United States
ORF8_68_*	ORF8	68	SRR14671283	28095	A	T	0,887237	2021-05-18	United States
ORF8_73_C	ORF8	73	SRR14671283	28111	A	G	0,99786	2021-05-18	United States
N_3_H	N	3	SRR14671283	28280	G	C	1	2021-05-18	United States
N_3_V	N	3	SRR14671283	28281	A	T	1	2021-05-18	United States
N_3_E	N	3	SRR14671283	28282	T	A	0,999498	2021-05-18	United States
N_203_K	N	203	SRR14671283	28881	G	A	0,995025	2021-05-18	United States
N_204_R	N	204	SRR14671283	28883	G	C	1	2021-05-18	United States
N_235_F	N	235	SRR14671283	28977	C	T	1	2021-05-18	United States
ORF1ab_730_F	ORF1ab	730	SRR14671284	2453	C	T	1	2021-05-14	United States
ORF1ab_1001_I	ORF1ab	1001	SRR14671284	3267	C	T	0,999617	2021-05-14	United States
ORF1ab_1130_F	ORF1ab	1130	SRR14671284	3653	C	T	1	2021-05-14	United States
ORF1ab_1708_D	ORF1ab	1708	SRR14671284	5388	C	A	0,999244	2021-05-14	United States
ORF1ab_3116_F	ORF1ab	3116	SRR14671284	9611	C	T	0,999512	2021-05-14	United States
ORF1ab_3674_NA	ORF1ab	3674	SRR14671284	11287	G	-TCTGGTTTT	0,822886	2021-05-14	United States
ORF1ab_314_L	ORF1ab	314	SRR14671284	14408	C	T	0,999462	2021-05-14	United States
ORF1ab_469_N	ORF1ab	469	SRR14671284	14874	G	T	0,993333	2021-05-14	United States
S_68_NA	S	68	SRR14671284	21764	A	-TACATG	0,860511	2021-05-14	United States
S_98_F	S	98	SRR14671284	21855	C	T	1	2021-05-14	United States
S_138_H	S	138	SRR14671284	21974	G	C	0,993412	2021-05-14	United States
S_143_NA	S	143	SRR14671284	21990	T	-TTA	0,926829	2021-05-14	United States
S_501_Y	S	501	SRR14671284	23063	A	T	0,998171	2021-05-14	United States
S_570_D	S	570	SRR14671284	23271	C	A	1	2021-05-14	United States
S_614_G	S	614	SRR14671284	23403	A	G	1	2021-05-14	United States
S_681_H	S	681	SRR14671284	23604	C	A	0,999052	2021-05-14	United States
S_716_I	S	716	SRR14671284	23709	C	T	1	2021-05-14	United States
S_982_A	S	982	SRR14671284	24506	T	G	1	2021-05-14	United States
S_1118_H	S	1118	SRR14671284	24914	G	C	1	2021-05-14	United States
ORF3a_126_M	ORF3a	126	SRR14671284	25769	G	T	1	2021-05-14	United States
ORF6_26_T	ORF6	26	SRR14671284	27278	T	C	1	2021-05-14	United States
ORF8_27_*	ORF8	27	SRR14671284	27972	C	T	0,999468	2021-05-14	United States
ORF8_52_I	ORF8	52	SRR14671284	28048	G	T	0,999494	2021-05-14	United States
ORF8_73_C	ORF8	73	SRR14671284	28111	A	G	0,99924	2021-05-14	United States
N_3_H	N	3	SRR14671284	28280	G	C	0,999519	2021-05-14	United States
N_3_V	N	3	SRR14671284	28281	A	T	0,998557	2021-05-14	United States
N_3_E	N	3	SRR14671284	28282	T	A	0,999521	2021-05-14	United States
N_8_D	N	8	SRR14671284	28295	A	G	1	2021-05-14	United States
N_203_K	N	203	SRR14671284	28881	G	A	1	2021-05-14	United States
N_204_R	N	204	SRR14671284	28883	G	C	1	2021-05-14	United States
N_235_F	N	235	SRR14671284	28977	C	T	0,995671	2021-05-14	United States
ORF1ab_735_V	ORF1ab	735	SRR14671285	2469	C	T	0,99665	2021-05-21	United States
ORF1ab_1001_I	ORF1ab	1001	SRR14671285	3267	C	T	1	2021-05-21	United States
ORF1ab_1708_D	ORF1ab	1708	SRR14671285	5388	C	A	0,998365	2021-05-21	United States
ORF1ab_2345_V	ORF1ab	2345	SRR14671285	7299	C	T	1	2021-05-21	United States
ORF1ab_3674_NA	ORF1ab	3674	SRR14671285	11287	G	-TCTGGTTTT	0,793001	2021-05-21	United States
ORF1ab_314_L	ORF1ab	314	SRR14671285	14408	C	T	1	2021-05-21	United States
S_68_NA	S	68	SRR14671285	21764	A	-TACATG	0,885953	2021-05-21	United States
S_143_NA	S	143	SRR14671285	21990	T	-TTA	0,941919	2021-05-21	United States
S_501_Y	S	501	SRR14671285	23063	A	T	0,999474	2021-05-21	United States
S_570_D	S	570	SRR14671285	23271	C	A	1	2021-05-21	United States
S_614_G	S	614	SRR14671285	23403	A	G	0,999273	2021-05-21	United States
S_681_H	S	681	SRR14671285	23604	C	A	0,999398	2021-05-21	United States
S_716_I	S	716	SRR14671285	23709	C	T	0,999232	2021-05-21	United States
S_813_I	S	813	SRR14671285	24000	G	T	0,60328	2021-05-21	United States
S_982_A	S	982	SRR14671285	24506	T	G	1	2021-05-21	United States
S_1118_H	S	1118	SRR14671285	24914	G	C	0,999697	2021-05-21	United States
ORF8_27_*	ORF8	27	SRR14671285	27972	C	T	0,998904	2021-05-21	United States
ORF8_52_I	ORF8	52	SRR14671285	28048	G	T	0,998024	2021-05-21	United States
ORF8_68_*	ORF8	68	SRR14671285	28095	A	T	0,873754	2021-05-21	United States
ORF8_73_C	ORF8	73	SRR14671285	28111	A	G	0,998348	2021-05-21	United States
ORF8_91_L	ORF8	91	SRR14671285	28165	A	T	0,612753	2021-05-21	United States
N_3_H	N	3	SRR14671285	28280	G	C	1	2021-05-21	United States
N_3_V	N	3	SRR14671285	28281	A	T	0,999193	2021-05-21	United States
N_3_E	N	3	SRR14671285	28282	T	A	0,998395	2021-05-21	United States
N_202_C	N	202	SRR14671285	28877	A	T	1	2021-05-21	United States
N_202_T	N	202	SRR14671285	28878	G	C	1	2021-05-21	United States
N_203_K	N	203	SRR14671285	28881	G	A	1	2021-05-21	United States
N_204_R	N	204	SRR14671285	28883	G	C	1	2021-05-21	United States
N_235_F	N	235	SRR14671285	28977	C	T	0,995249	2021-05-21	United States
ORF1ab_1001_I	ORF1ab	1001	SRR14671286	3267	C	T	0,999417	2021-05-17	United States
ORF1ab_1708_D	ORF1ab	1708	SRR14671286	5388	C	A	0,999295	2021-05-17	United States
ORF1ab_3423_NA	ORF1ab	3423	SRR14671286	10532	T	-G	0,0749263	2021-05-17	United States
ORF1ab_3423_F	ORF1ab	3423	SRR14671286	10533	G	T	1	2021-05-17	United States
ORF1ab_3674_NA	ORF1ab	3674	SRR14671286	11287	G	-TCTGGTTTT	0,799816	2021-05-17	United States
ORF1ab_3677_L	ORF1ab	3677	SRR14671286	11296	T	G	0,982759	2021-05-17	United States
ORF1ab_218_L	ORF1ab	218	SRR14671286	14120	C	T	0,999769	2021-05-17	United States
ORF1ab_314_L	ORF1ab	314	SRR14671286	14408	C	T	0,999093	2021-05-17	United States
ORF1ab_1432_V	ORF1ab	1432	SRR14671286	17762	C	T	0,995205	2021-05-17	United States
ORF1ab_2663_NA	ORF1ab	2663	SRR14671286	21456	A	+G	0,110553	2021-05-17	United States
S_68_NA	S	68	SRR14671286	21764	A	-TACATG	0,924324	2021-05-17	United States
S_143_NA	S	143	SRR14671286	21990	T	-TTA	0,910959	2021-05-17	United States
S_501_Y	S	501	SRR14671286	23063	A	T	0,994447	2021-05-17	United States
S_570_D	S	570	SRR14671286	23271	C	A	0,999249	2021-05-17	United States
S_614_G	S	614	SRR14671286	23403	A	G	0,999636	2021-05-17	United States
S_681_H	S	681	SRR14671286	23604	C	A	0,99903	2021-05-17	United States
S_716_I	S	716	SRR14671286	23709	C	T	1	2021-05-17	United States
S_982_A	S	982	SRR14671286	24506	T	G	0,999704	2021-05-17	United States
S_1118_H	S	1118	SRR14671286	24914	G	C	0,999896	2021-05-17	United States
ORF8_27_*	ORF8	27	SRR14671286	27972	C	T	0,999769	2021-05-17	United States
ORF8_52_I	ORF8	52	SRR14671286	28048	G	T	0,999356	2021-05-17	United States
ORF8_68_*	ORF8	68	SRR14671286	28095	A	T	0,943862	2021-05-17	United States
ORF8_73_C	ORF8	73	SRR14671286	28111	A	G	0,999707	2021-05-17	United States
N_3_H	N	3	SRR14671286	28280	G	C	0,99965	2021-05-17	United States
N_3_V	N	3	SRR14671286	28281	A	T	0,999121	2021-05-17	United States
N_3_E	N	3	SRR14671286	28282	T	A	0,998777	2021-05-17	United States
N_203_K	N	203	SRR14671286	28881	G	A	1	2021-05-17	United States
N_204_R	N	204	SRR14671286	28883	G	C	1	2021-05-17	United States
N_235_F	N	235	SRR14671286	28977	C	T	1	2021-05-17	United States
N_383_S	N	383	SRR14671286	29420	C	T	1	2021-05-17	United States
ORF1ab_1055_A	ORF1ab	1055	SRR14671287	3428	A	G	0,999603	2021-05-18	United States
ORF1ab_1538_I	ORF1ab	1538	SRR14671287	4878	C	T	0,99762	2021-05-18	United States
ORF1ab_2147_D	ORF1ab	2147	SRR14671287	6704	A	G	1	2021-05-18	United States
ORF1ab_2952_I	ORF1ab	2952	SRR14671287	9120	C	T	0,999525	2021-05-18	United States
ORF1ab_3045_T	ORF1ab	3045	SRR14671287	9398	G	A	0,998556	2021-05-18	United States
ORF1ab_3255_I	ORF1ab	3255	SRR14671287	10029	C	T	0,999349	2021-05-18	United States
ORF1ab_3729_R	ORF1ab	3729	SRR14671287	11451	A	G	0,998713	2021-05-18	United States
ORF1ab_314_L	ORF1ab	314	SRR14671287	14408	C	T	0,999758	2021-05-18	United States
ORF1ab_1342_S	ORF1ab	1342	SRR14671287	17491	C	T	0,999759	2021-05-18	United States
ORF1ab_1414_S	ORF1ab	1414	SRR14671287	17707	C	T	0,998147	2021-05-18	United States
ORF1ab_2312_L	ORF1ab	2312	SRR14671287	20402	C	T	0,999367	2021-05-18	United States
S_95_I	S	95	SRR14671287	21846	C	T	1	2021-05-18	United States
S_143_NA	S	143	SRR14671287	21990	T	+TAC	0,865285	2021-05-18	United States
S_346_K	S	346	SRR14671287	22599	G	A	0,999037	2021-05-18	United States
S_484_K	S	484	SRR14671287	23012	G	A	1	2021-05-18	United States
S_501_Y	S	501	SRR14671287	23063	A	T	0,999666	2021-05-18	United States
S_614_G	S	614	SRR14671287	23403	A	G	0,999592	2021-05-18	United States
S_681_H	S	681	SRR14671287	23604	C	A	1	2021-05-18	United States
S_950_N	S	950	SRR14671287	24410	G	A	0,953671	2021-05-18	United States
ORF3a_57_H	ORF3a	57	SRR14671287	25563	G	T	0,999419	2021-05-18	United States
ORF3a_255_NA	ORF3a	255	SRR14671287	26157	T	-GTTA	0,835389	2021-05-18	United States
ORF3a_256_NA	ORF3a	256	SRR14671287	26160	T	-A	0,0523033	2021-05-18	United States
ORF3a_259_L	ORF3a	259	SRR14671287	26167	G	T	0,999519	2021-05-18	United States
ORF8_11_K	ORF8	11	SRR14671287	27925	C	A	1	2021-05-18	United States
ORF8_38_S	ORF8	38	SRR14671287	28005	C	T	0,999449	2021-05-18	United States
ORF8_67_F	ORF8	67	SRR14671287	28093	C	T	0,962279	2021-05-18	United States
N_205_I	N	205	SRR14671287	28887	C	T	1	2021-05-18	United States
ORF1ab_388_Y	ORF1ab	388	SRR14671288	1427	C	T	0,998387	2021-05-19	United States
ORF1ab_1188_L	ORF1ab	1188	SRR14671288	3828	C	T	1	2021-05-19	United States
ORF1ab_1795_Q	ORF1ab	1795	SRR14671288	5648	A	C	1	2021-05-19	United States
ORF1ab_2307_T	ORF1ab	2307	SRR14671288	7185	T	C	0,998953	2021-05-19	United States
ORF1ab_3674_NA	ORF1ab	3674	SRR14671288	11287	G	-TCTGGTTTT	0,782437	2021-05-19	United States
ORF1ab_4355_I	ORF1ab	4355	SRR14671288	13329	C	T	0,992336	2021-05-19	United States
ORF1ab_314_L	ORF1ab	314	SRR14671288	14408	C	T	0,998939	2021-05-19	United States
ORF1ab_1264_D	ORF1ab	1264	SRR14671288	17259	G	T	0,998733	2021-05-19	United States
S_18_F	S	18	SRR14671288	21614	C	T	1	2021-05-19	United States
S_20_N	S	20	SRR14671288	21621	C	A	1	2021-05-19	United States
S_21_I	S	21	SRR14671288	21624	G	T	0,998185	2021-05-19	United States
S_26_S	S	26	SRR14671288	21638	C	T	0,999081	2021-05-19	United States
S_138_Y	S	138	SRR14671288	21974	G	T	0,995923	2021-05-19	United States
S_417_T	S	417	SRR14671288	22812	A	C	0,98893	2021-05-19	United States
S_484_K	S	484	SRR14671288	23012	G	A	1	2021-05-19	United States
S_501_Y	S	501	SRR14671288	23063	A	T	1	2021-05-19	United States
S_614_G	S	614	SRR14671288	23403	A	G	0,999335	2021-05-19	United States
S_655_Y	S	655	SRR14671288	23525	C	T	0,998648	2021-05-19	United States
S_1027_I	S	1027	SRR14671288	24642	C	T	0,998556	2021-05-19	United States
S_1176_F	S	1176	SRR14671288	25088	G	T	1	2021-05-19	United States
ORF3a_253_P	ORF3a	253	SRR14671288	26149	T	C	0,998158	2021-05-19	United States
M_85_V	M	85	SRR14671288	26776	C	T	0,998915	2021-05-19	United States
ORF8_92_K	ORF8	92	SRR14671288	28167	G	A	0,999358	2021-05-19	United States
N_80_R	N	80	SRR14671288	28512	C	G	1	2021-05-19	United States
N_202_C	N	202	SRR14671288	28877	A	T	1	2021-05-19	United States
N_202_T	N	202	SRR14671288	28878	G	C	1	2021-05-19	United States
N_203_K	N	203	SRR14671288	28881	G	A	1	2021-05-19	United States
N_204_R	N	204	SRR14671288	28883	G	C	1	2021-05-19	United States
ORF1ab_405_V	ORF1ab	405	SRR14671289	1479	C	T	0,999623	2021-05-20	United States
ORF1ab_1001_I	ORF1ab	1001	SRR14671289	3267	C	T	0,998657	2021-05-20	United States
ORF1ab_1708_D	ORF1ab	1708	SRR14671289	5388	C	A	0,998998	2021-05-20	United States
ORF1ab_3674_NA	ORF1ab	3674	SRR14671289	11287	G	-TCTGGTTTT	0,788051	2021-05-20	United States
ORF1ab_218_L	ORF1ab	218	SRR14671289	14120	C	T	0,99931	2021-05-20	United States
ORF1ab_314_L	ORF1ab	314	SRR14671289	14408	C	T	1	2021-05-20	United States
S_68_NA	S	68	SRR14671289	21764	A	-TACATG	0,862872	2021-05-20	United States
S_143_NA	S	143	SRR14671289	21990	T	-TTA	0,958457	2021-05-20	United States
S_501_Y	S	501	SRR14671289	23063	A	T	1	2021-05-20	United States
S_570_D	S	570	SRR14671289	23271	C	A	0,999075	2021-05-20	United States
S_614_G	S	614	SRR14671289	23403	A	G	0,999442	2021-05-20	United States
S_681_H	S	681	SRR14671289	23604	C	A	0,999491	2021-05-20	United States
S_716_I	S	716	SRR14671289	23709	C	T	1	2021-05-20	United States
S_982_A	S	982	SRR14671289	24506	T	G	0,998967	2021-05-20	United States
S_1118_H	S	1118	SRR14671289	24914	G	C	0,999764	2021-05-20	United States
ORF8_27_*	ORF8	27	SRR14671289	27972	C	T	0,999214	2021-05-20	United States
ORF8_52_I	ORF8	52	SRR14671289	28048	G	T	0,999187	2021-05-20	United States
ORF8_61_F	ORF8	61	SRR14671289	28075	G	T	1	2021-05-20	United States
ORF8_68_*	ORF8	68	SRR14671289	28095	A	T	0,87193	2021-05-20	United States
ORF8_73_C	ORF8	73	SRR14671289	28111	A	G	0,999019	2021-05-20	United States
N_3_H	N	3	SRR14671289	28280	G	C	1	2021-05-20	United States
N_3_V	N	3	SRR14671289	28281	A	T	0,997545	2021-05-20	United States
N_3_E	N	3	SRR14671289	28282	T	A	0,997562	2021-05-20	United States
N_203_K	N	203	SRR14671289	28881	G	A	1	2021-05-20	United States
N_204_R	N	204	SRR14671289	28883	G	C	1	2021-05-20	United States
N_235_F	N	235	SRR14671289	28977	C	T	1	2021-05-20	United States
ORF1ab_140_NA	ORF1ab	140	SRR14671291	685	A	-AAGTCATTT	0,905145	2021-05-21	United States
ORF1ab_1001_I	ORF1ab	1001	SRR14671291	3267	C	T	0,999411	2021-05-21	United States
ORF1ab_1708_D	ORF1ab	1708	SRR14671291	5388	C	A	0,999292	2021-05-21	United States
ORF1ab_3674_NA	ORF1ab	3674	SRR14671291	11287	G	-TCTGGTTTT	0,794068	2021-05-21	United States
ORF1ab_3677_L	ORF1ab	3677	SRR14671291	11296	T	G	0,990826	2021-05-21	United States
ORF1ab_4087_I	ORF1ab	4087	SRR14671291	12525	C	T	0,998418	2021-05-21	United States
ORF1ab_218_L	ORF1ab	218	SRR14671291	14120	C	T	1	2021-05-21	United States
ORF1ab_314_L	ORF1ab	314	SRR14671291	14408	C	T	0,999598	2021-05-21	United States
S_68_NA	S	68	SRR14671291	21764	A	-TACATG	0,83993	2021-05-21	United States
S_77_N	S	77	SRR14671291	21793	G	C	1	2021-05-21	United States
S_143_NA	S	143	SRR14671291	21990	T	-TTA	0,926301	2021-05-21	United States
S_501_Y	S	501	SRR14671291	23063	A	T	0,999679	2021-05-21	United States
S_570_D	S	570	SRR14671291	23271	C	A	0,99902	2021-05-21	United States
S_614_G	S	614	SRR14671291	23403	A	G	0,999444	2021-05-21	United States
S_681_H	S	681	SRR14671291	23604	C	A	1	2021-05-21	United States
S_716_I	S	716	SRR14671291	23709	C	T	1	2021-05-21	United States
S_982_A	S	982	SRR14671291	24506	T	G	0,9997	2021-05-21	United States
S_1118_H	S	1118	SRR14671291	24914	G	C	0,999579	2021-05-21	United States
ORF8_27_*	ORF8	27	SRR14671291	27972	C	T	1	2021-05-21	United States
ORF8_52_I	ORF8	52	SRR14671291	28048	G	T	0,998054	2021-05-21	United States
ORF8_68_*	ORF8	68	SRR14671291	28095	A	T	0,926419	2021-05-21	United States
ORF8_73_C	ORF8	73	SRR14671291	28111	A	G	0,999115	2021-05-21	United States
N_3_H	N	3	SRR14671291	28280	G	C	0,999324	2021-05-21	United States
N_3_V	N	3	SRR14671291	28281	A	T	0,99932	2021-05-21	United States
N_3_E	N	3	SRR14671291	28282	T	A	0,99831	2021-05-21	United States
N_203_K	N	203	SRR14671291	28881	G	A	1	2021-05-21	United States
N_204_R	N	204	SRR14671291	28883	G	C	1	2021-05-21	United States
N_206_NA	N	206	SRR14671291	28889	T	-CTCCTGCTA	0,0562249	2021-05-21	United States
N_235_F	N	235	SRR14671291	28977	C	T	1	2021-05-21	United States
ORF1ab_690_V	ORF1ab	690	SRR14671292	2334	C	T	0,997743	2021-05-21	United States
ORF1ab_1001_I	ORF1ab	1001	SRR14671292	3267	C	T	0,998418	2021-05-21	United States
ORF1ab_1708_D	ORF1ab	1708	SRR14671292	5388	C	A	1	2021-05-21	United States
ORF1ab_2780_L	ORF1ab	2780	SRR14671292	8603	T	C	0,9968	2021-05-21	United States
ORF1ab_3674_NA	ORF1ab	3674	SRR14671292	11287	G	-TCTGGTTTT	0,800241	2021-05-21	United States
ORF1ab_314_L	ORF1ab	314	SRR14671292	14408	C	T	0,998949	2021-05-21	United States
ORF1ab_1383_R	ORF1ab	1383	SRR14671292	17615	A	G	0,997891	2021-05-21	United States
S_68_NA	S	68	SRR14671292	21764	A	-TACATG	0,871743	2021-05-21	United States
S_143_NA	S	143	SRR14671292	21990	T	-TTA	0,911535	2021-05-21	United States
S_501_Y	S	501	SRR14671292	23063	A	T	1	2021-05-21	United States
S_570_D	S	570	SRR14671292	23271	C	A	0,999412	2021-05-21	United States
S_614_G	S	614	SRR14671292	23403	A	G	1	2021-05-21	United States
S_681_H	S	681	SRR14671292	23604	C	A	0,999439	2021-05-21	United States
S_716_I	S	716	SRR14671292	23709	C	T	1	2021-05-21	United States
S_791_I	S	791	SRR14671292	23934	C	T	1	2021-05-21	United States
S_982_A	S	982	SRR14671292	24506	T	G	0,999228	2021-05-21	United States
S_1118_H	S	1118	SRR14671292	24914	G	C	0,999098	2021-05-21	United States
ORF3a_15_F	ORF3a	15	SRR14671292	25437	G	T	0,999231	2021-05-21	United States
ORF8_27_*	ORF8	27	SRR14671292	27972	C	T	1	2021-05-21	United States
ORF8_52_I	ORF8	52	SRR14671292	28048	G	T	0,999485	2021-05-21	United States
ORF8_73_C	ORF8	73	SRR14671292	28111	A	G	0,999344	2021-05-21	United States
N_3_H	N	3	SRR14671292	28280	G	C	0,999598	2021-05-21	United States
N_3_V	N	3	SRR14671292	28281	A	T	0,999395	2021-05-21	United States
N_3_E	N	3	SRR14671292	28282	T	A	0,998595	2021-05-21	United States
ORF1ab_1001_I	ORF1ab	1001	SRR14671293	3267	C	T	0,999533	2021-05-17	United States
ORF1ab_1708_D	ORF1ab	1708	SRR14671293	5388	C	A	0,998967	2021-05-17	United States
ORF1ab_2018_L	ORF1ab	2018	SRR14671293	6318	C	T	0,083373	2021-05-17	United States
ORF1ab_2609_F	ORF1ab	2609	SRR14671293	8090	C	T	1	2021-05-17	United States
ORF1ab_3255_I	ORF1ab	3255	SRR14671293	10029	C	T	0,208092	2021-05-17	United States
ORF1ab_3674_NA	ORF1ab	3674	SRR14671293	11287	G	-TCTGGTTTT	0,785445	2021-05-17	United States
ORF1ab_3677_L	ORF1ab	3677	SRR14671293	11296	T	G	0,990826	2021-05-17	United States
ORF1ab_3966_R	ORF1ab	3966	SRR14671293	12162	A	G	0,99986	2021-05-17	United States
ORF1ab_314_L	ORF1ab	314	SRR14671293	14408	C	T	0,999351	2021-05-17	United States
ORF1ab_1383_R	ORF1ab	1383	SRR14671293	17615	A	G	0,998206	2021-05-17	United States
ORF1ab_1441_H	ORF1ab	1441	SRR14671293	17790	G	T	0,999822	2021-05-17	United States
ORF1ab_2557_R	ORF1ab	2557	SRR14671293	21137	A	G	0,999839	2021-05-17	United States
S_68_NA	S	68	SRR14671293	21764	A	-TACATG	0,863698	2021-05-17	United States
S_143_NA	S	143	SRR14671293	21990	T	-TTA	0,912844	2021-05-17	United States
S_501_Y	S	501	SRR14671293	23063	A	T	0,999467	2021-05-17	United States
S_570_D	S	570	SRR14671293	23271	C	A	0,999459	2021-05-17	United States
S_614_G	S	614	SRR14671293	23403	A	G	0,999352	2021-05-17	United States
S_681_H	S	681	SRR14671293	23604	C	A	0,999659	2021-05-17	United States
S_684_V	S	684	SRR14671293	23613	C	T	0,99904	2021-05-17	United States
S_716_I	S	716	SRR14671293	23709	C	T	1	2021-05-17	United States
S_982_A	S	982	SRR14671293	24506	T	G	1	2021-05-17	United States
S_1118_H	S	1118	SRR14671293	24914	G	C	0,999403	2021-05-17	United States
S_1191_N	S	1191	SRR14671293	25135	G	T	0,999687	2021-05-17	United States
ORF3a_202_L	ORF3a	202	SRR14671293	25996	G	T	0,996795	2021-05-17	United States
ORF8_23_H	ORF8	23	SRR14671293	27962	G	T	0,0601636	2021-05-17	United States
ORF8_27_*	ORF8	27	SRR14671293	27972	C	T	1	2021-05-17	United States
ORF8_52_I	ORF8	52	SRR14671293	28048	G	T	1	2021-05-17	United States
ORF8_73_C	ORF8	73	SRR14671293	28111	A	G	0,999697	2021-05-17	United States
N_3_H	N	3	SRR14671293	28280	G	C	0,999663	2021-05-17	United States
N_3_V	N	3	SRR14671293	28281	A	T	0,998816	2021-05-17	United States
N_3_E	N	3	SRR14671293	28282	T	A	0,999156	2021-05-17	United States
ORF1ab_1795_Q	ORF1ab	1795	SRR14671294	5648	A	C	0,9996	2021-05-20	United States
ORF1ab_3449_F	ORF1ab	3449	SRR14671294	10610	G	T	1	2021-05-20	United States
ORF1ab_3674_NA	ORF1ab	3674	SRR14671294	11287	G	-TCTGGTTTT	0,790566	2021-05-20	United States
ORF1ab_314_L	ORF1ab	314	SRR14671294	14408	C	T	0,999245	2021-05-20	United States
ORF1ab_1264_D	ORF1ab	1264	SRR14671294	17259	G	T	0,999751	2021-05-20	United States
ORF1ab_2138_G	ORF1ab	2138	SRR14671294	19880	A	G	0,0519324	2021-05-20	United States
ORF1ab_2172_NA	ORF1ab	2172	SRR14671294	19983	C	-T	0,137809	2021-05-20	United States
S_18_F	S	18	SRR14671294	21614	C	T	1	2021-05-20	United States
S_20_N	S	20	SRR14671294	21621	C	A	1	2021-05-20	United States
S_26_S	S	26	SRR14671294	21638	C	T	1	2021-05-20	United States
S_138_Y	S	138	SRR14671294	21974	G	T	0,993046	2021-05-20	United States
S_417_T	S	417	SRR14671294	22812	A	C	0,996419	2021-05-20	United States
S_484_K	S	484	SRR14671294	23012	G	A	1	2021-05-20	United States
S_501_Y	S	501	SRR14671294	23063	A	T	1	2021-05-20	United States
S_614_G	S	614	SRR14671294	23403	A	G	0,999789	2021-05-20	United States
S_655_Y	S	655	SRR14671294	23525	C	T	0,998482	2021-05-20	United States
S_1027_I	S	1027	SRR14671294	24642	C	T	0,998929	2021-05-20	United States
S_1176_F	S	1176	SRR14671294	25088	G	T	0,99907	2021-05-20	United States
ORF3a_253_P	ORF3a	253	SRR14671294	26149	T	C	0,996439	2021-05-20	United States
M_2_T	M	2	SRR14671294	26526	G	A	0,997387	2021-05-20	United States
ORF8_92_K	ORF8	92	SRR14671294	28167	G	A	0,999563	2021-05-20	United States
N_80_R	N	80	SRR14671294	28512	C	G	0,999485	2021-05-20	United States
ORF1ab_1001_I	ORF1ab	1001	SRR14671295	3267	C	T	0,999053	2021-05-17	United States
ORF1ab_1708_D	ORF1ab	1708	SRR14671295	5388	C	A	0,998954	2021-05-17	United States
ORF1ab_1905_F	ORF1ab	1905	SRR14671295	5979	C	T	1	2021-05-17	United States
ORF1ab_3488_I	ORF1ab	3488	SRR14671295	10728	C	T	0,999506	2021-05-17	United States
ORF1ab_3674_NA	ORF1ab	3674	SRR14671295	11287	G	-TCTGGTTTT	0,803323	2021-05-17	United States
ORF1ab_218_L	ORF1ab	218	SRR14671295	14120	C	T	0,999604	2021-05-17	United States
ORF1ab_314_L	ORF1ab	314	SRR14671295	14408	C	T	1	2021-05-17	United States
S_68_NA	S	68	SRR14671295	21764	A	-TACATG	0,864171	2021-05-17	United States
S_143_NA	S	143	SRR14671295	21990	T	-TTA	0,949115	2021-05-17	United States
S_367_L	S	367	SRR14671295	22661	G	C	1	2021-05-17	United States
S_501_Y	S	501	SRR14671295	23063	A	T	0,999471	2021-05-17	United States
S_570_D	S	570	SRR14671295	23271	C	A	0,999029	2021-05-17	United States
S_614_G	S	614	SRR14671295	23403	A	G	1	2021-05-17	United States
S_681_H	S	681	SRR14671295	23604	C	A	0,999528	2021-05-17	United States
S_716_I	S	716	SRR14671295	23709	C	T	1	2021-05-17	United States
S_807_T	S	807	SRR14671295	23981	C	A	0,999479	2021-05-17	United States
S_982_A	S	982	SRR14671295	24506	T	G	1	2021-05-17	United States
S_1118_H	S	1118	SRR14671295	24914	G	C	0,998874	2021-05-17	United States
ORF3a_100_D	ORF3a	100	SRR14671295	25691	G	A	0,99951	2021-05-17	United States
ORF8_27_*	ORF8	27	SRR14671295	27972	C	T	0,999011	2021-05-17	United States
ORF8_52_I	ORF8	52	SRR14671295	28048	G	T	0,999555	2021-05-17	United States
ORF8_68_*	ORF8	68	SRR14671295	28095	A	T	0,909534	2021-05-17	United States
ORF8_73_C	ORF8	73	SRR14671295	28111	A	G	0,998914	2021-05-17	United States
N_3_H	N	3	SRR14671295	28280	G	C	0,999284	2021-05-17	United States
N_3_V	N	3	SRR14671295	28281	A	T	0,999282	2021-05-17	United States
N_3_E	N	3	SRR14671295	28282	T	A	0,998565	2021-05-17	United States
N_203_K	N	203	SRR14671295	28881	G	A	1	2021-05-17	United States
N_204_R	N	204	SRR14671295	28883	G	C	1	2021-05-17	United States
N_235_F	N	235	SRR14671295	28977	C	T	1	2021-05-17	United States
ORF1ab_735_V	ORF1ab	735	SRR14671297	2469	C	T	1	2021-05-17	United States
ORF1ab_1001_I	ORF1ab	1001	SRR14671297	3267	C	T	0,999369	2021-05-17	United States
ORF1ab_1708_D	ORF1ab	1708	SRR14671297	5388	C	A	0,999413	2021-05-17	United States
ORF1ab_2345_V	ORF1ab	2345	SRR14671297	7299	C	T	0,999524	2021-05-17	United States
ORF1ab_3674_NA	ORF1ab	3674	SRR14671297	11287	G	-TCTGGTTTT	0,792319	2021-05-17	United States
ORF1ab_3677_L	ORF1ab	3677	SRR14671297	11296	T	G	0,992	2021-05-17	United States
ORF1ab_4176_R	ORF1ab	4176	SRR14671297	12792	A	G	0,0515098	2021-05-17	United States
ORF1ab_314_L	ORF1ab	314	SRR14671297	14408	C	T	0,998353	2021-05-17	United States
S_68_NA	S	68	SRR14671297	21764	A	-TACATG	0,863041	2021-05-17	United States
S_143_NA	S	143	SRR14671297	21990	T	-TTA	0,946798	2021-05-17	United States
S_501_Y	S	501	SRR14671297	23063	A	T	0,999532	2021-05-17	United States
S_570_D	S	570	SRR14671297	23271	C	A	0,99966	2021-05-17	United States
S_614_G	S	614	SRR14671297	23403	A	G	0,999217	2021-05-17	United States
S_681_H	S	681	SRR14671297	23604	C	A	0,999589	2021-05-17	United States
S_716_I	S	716	SRR14671297	23709	C	T	0,999513	2021-05-17	United States
S_982_A	S	982	SRR14671297	24506	T	G	1	2021-05-17	United States
S_1118_H	S	1118	SRR14671297	24914	G	C	0,999679	2021-05-17	United States
ORF8_27_*	ORF8	27	SRR14671297	27972	C	T	1	2021-05-17	United States
ORF8_52_I	ORF8	52	SRR14671297	28048	G	T	1	2021-05-17	United States
ORF8_68_*	ORF8	68	SRR14671297	28095	A	T	0,91768	2021-05-17	United States
ORF8_73_C	ORF8	73	SRR14671297	28111	A	G	0,998891	2021-05-17	United States
N_3_H	N	3	SRR14671297	28280	G	C	0,999097	2021-05-17	United States
N_3_V	N	3	SRR14671297	28281	A	T	0,996833	2021-05-17	United States
N_3_E	N	3	SRR14671297	28282	T	A	0,997737	2021-05-17	United States
N_202_C	N	202	SRR14671297	28877	A	T	1	2021-05-17	United States
N_202_T	N	202	SRR14671297	28878	G	C	1	2021-05-17	United States
N_203_K	N	203	SRR14671297	28881	G	A	1	2021-05-17	United States
N_204_R	N	204	SRR14671297	28883	G	C	1	2021-05-17	United States
N_235_F	N	235	SRR14671297	28977	C	T	0,994949	2021-05-17	United States
ORF1ab_140_NA	ORF1ab	140	SRR14671298	685	A	-AAGTCATTT	0,89584	2021-05-21	United States
ORF1ab_1001_I	ORF1ab	1001	SRR14671298	3267	C	T	0,998887	2021-05-21	United States
ORF1ab_1708_D	ORF1ab	1708	SRR14671298	5388	C	A	0,998317	2021-05-21	United States
ORF1ab_3674_NA	ORF1ab	3674	SRR14671298	11287	G	-TCTGGTTTT	0,77045	2021-05-21	United States
ORF1ab_4087_I	ORF1ab	4087	SRR14671298	12525	C	T	0,99967	2021-05-21	United States
ORF1ab_218_L	ORF1ab	218	SRR14671298	14120	C	T	1	2021-05-21	United States
ORF1ab_314_L	ORF1ab	314	SRR14671298	14408	C	T	0,997927	2021-05-21	United States
S_68_NA	S	68	SRR14671298	21764	A	-TACATG	0,883484	2021-05-21	United States
S_77_N	S	77	SRR14671298	21793	G	C	1	2021-05-21	United States
S_143_NA	S	143	SRR14671298	21990	T	-TTA	0,926375	2021-05-21	United States
S_501_Y	S	501	SRR14671298	23063	A	T	0,999576	2021-05-21	United States
S_570_D	S	570	SRR14671298	23271	C	A	0,999627	2021-05-21	United States
S_614_G	S	614	SRR14671298	23403	A	G	0,999558	2021-05-21	United States
S_681_H	S	681	SRR14671298	23604	C	A	0,99913	2021-05-21	United States
S_716_I	S	716	SRR14671298	23709	C	T	0,999458	2021-05-21	United States
S_982_A	S	982	SRR14671298	24506	T	G	1	2021-05-21	United States
S_1118_H	S	1118	SRR14671298	24914	G	C	0,999376	2021-05-21	United States
ORF8_27_*	ORF8	27	SRR14671298	27972	C	T	1	2021-05-21	United States
ORF8_52_I	ORF8	52	SRR14671298	28048	G	T	1	2021-05-21	United States
ORF8_68_*	ORF8	68	SRR14671298	28095	A	T	0,884956	2021-05-21	United States
ORF8_73_C	ORF8	73	SRR14671298	28111	A	G	0,999349	2021-05-21	United States
N_3_H	N	3	SRR14671298	28280	G	C	1	2021-05-21	United States
N_3_V	N	3	SRR14671298	28281	A	T	1	2021-05-21	United States
N_3_E	N	3	SRR14671298	28282	T	A	1	2021-05-21	United States
N_203_K	N	203	SRR14671298	28881	G	A	1	2021-05-21	United States
N_204_R	N	204	SRR14671298	28883	G	C	1	2021-05-21	United States
N_235_F	N	235	SRR14671298	28977	C	T	1	2021-05-21	United States
ORF1ab_265_I	ORF1ab	265	SRR14671299	1059	C	T	0,999071	2021-05-19	United States
ORF1ab_1840_I	ORF1ab	1840	SRR14671299	5784	C	T	1	2021-05-19	United States
ORF1ab_1946_S	ORF1ab	1946	SRR14671299	6101	G	A	1	2021-05-19	United States
ORF1ab_3201_P	ORF1ab	3201	SRR14671299	9867	T	C	1	2021-05-19	United States
ORF1ab_3674_NA	ORF1ab	3674	SRR14671299	11287	G	-TCTGGTTTT	0,794455	2021-05-19	United States
ORF1ab_314_L	ORF1ab	314	SRR14671299	14408	C	T	0,998257	2021-05-19	United States
ORF1ab_1011_H	ORF1ab	1011	SRR14671299	16500	A	C	0,991608	2021-05-19	United States
ORF1ab_2531_L	ORF1ab	2531	SRR14671299	21059	C	T	0,999407	2021-05-19	United States
S_3_NA	S	3	SRR14671299	21569	G	+T	0,0512821	2021-05-19	United States
S_5_F	S	5	SRR14671299	21575	C	T	1	2021-05-19	United States
S_95_I	S	95	SRR14671299	21846	C	T	1	2021-05-19	United States
S_253_G	S	253	SRR14671299	22320	A	G	0,999648	2021-05-19	United States
S_477_N	S	477	SRR14671299	22992	G	A	1	2021-05-19	United States
S_614_G	S	614	SRR14671299	23403	A	G	0,999475	2021-05-19	United States
S_957_R	S	957	SRR14671299	24432	A	G	1	2021-05-19	United States
ORF3a_42_L	ORF3a	42	SRR14671299	25517	C	T	0,998549	2021-05-19	United States
ORF3a_57_H	ORF3a	57	SRR14671299	25563	G	T	0,999671	2021-05-19	United States
ORF3a_155_Y	ORF3a	155	SRR14671299	25855	G	T	0,998529	2021-05-19	United States
ORF7a_116_F	ORF7a	116	SRR14671299	27739	C	T	0,999375	2021-05-19	United States
ORF8_11_I	ORF8	11	SRR14671299	27925	C	T	1	2021-05-19	United States
N_13_L	N	13	SRR14671299	28311	C	T	0,999319	2021-05-19	United States
N_202_R	N	202	SRR14671299	28879	T	G	1	2021-05-19	United States
N_393_I	N	393	SRR14671299	29451	C	T	1	2021-05-19	United States
N_414_V	N	414	SRR14671299	29514	C	T	0,99976	2021-05-19	United States
ORF1ab_1001_I	ORF1ab	1001	SRR14671300	3267	C	T	1	2021-05-21	United States
ORF1ab_1708_D	ORF1ab	1708	SRR14671300	5388	C	A	0,999567	2021-05-21	United States
ORF1ab_2010_V	ORF1ab	2010	SRR14671300	6293	A	G	0,998714	2021-05-21	United States
ORF1ab_2345_V	ORF1ab	2345	SRR14671300	7299	C	T	1	2021-05-21	United States
ORF1ab_3490_F	ORF1ab	3490	SRR14671300	10733	C	T	0,999625	2021-05-21	United States
ORF1ab_3674_NA	ORF1ab	3674	SRR14671300	11287	G	-TCTGGTTTT	0,784471	2021-05-21	United States
ORF1ab_314_L	ORF1ab	314	SRR14671300	14408	C	T	0,997861	2021-05-21	United States
S_68_NA	S	68	SRR14671300	21764	A	-TACATG	0,867647	2021-05-21	United States
S_143_NA	S	143	SRR14671300	21990	T	-TTA	0,941463	2021-05-21	United States
S_501_Y	S	501	SRR14671300	23063	A	T	1	2021-05-21	United States
S_570_D	S	570	SRR14671300	23271	C	A	1	2021-05-21	United States
S_614_G	S	614	SRR14671300	23403	A	G	1	2021-05-21	United States
S_681_H	S	681	SRR14671300	23604	C	A	0,999238	2021-05-21	United States
S_716_I	S	716	SRR14671300	23709	C	T	0,999147	2021-05-21	United States
S_982_A	S	982	SRR14671300	24506	T	G	1	2021-05-21	United States
S_1118_H	S	1118	SRR14671300	24914	G	C	0,999301	2021-05-21	United States
ORF3a_236_T	ORF3a	236	SRR14671300	26099	T	C	0,999227	2021-05-21	United States
ORF8_27_*	ORF8	27	SRR14671300	27972	C	T	0,998911	2021-05-21	United States
ORF8_52_I	ORF8	52	SRR14671300	28048	G	T	1	2021-05-21	United States
ORF8_68_*	ORF8	68	SRR14671300	28095	A	T	0,856328	2021-05-21	United States
ORF8_73_C	ORF8	73	SRR14671300	28111	A	G	0,99749	2021-05-21	United States
ORF8_76_S	ORF8	76	SRR14671300	28120	T	G	0,999289	2021-05-21	United States
N_3_H	N	3	SRR14671300	28280	G	C	0,99798	2021-05-21	United States
N_3_V	N	3	SRR14671300	28281	A	T	0,997957	2021-05-21	United States
N_3_E	N	3	SRR14671300	28282	T	A	0,998989	2021-05-21	United States
N_203_K	N	203	SRR14671300	28881	G	A	0,995885	2021-05-21	United States
N_204_R	N	204	SRR14671300	28883	G	C	1	2021-05-21	United States
N_235_F	N	235	SRR14671300	28977	C	T	1	2021-05-21	United States
N_326_L	N	326	SRR14671300	29250	C	T	0,999036	2021-05-21	United States
ORF1ab_265_I	ORF1ab	265	SRR14671301	1059	C	T	0,998605	2021-05-14	United States
ORF1ab_2500_F	ORF1ab	2500	SRR14671301	7764	C	T	1	2021-05-14	United States
ORF1ab_2590_I	ORF1ab	2590	SRR14671301	8035	G	T	1	2021-05-14	United States
ORF1ab_3201_P	ORF1ab	3201	SRR14671301	9867	T	C	1	2021-05-14	United States
ORF1ab_314_L	ORF1ab	314	SRR14671301	14408	C	T	0,999217	2021-05-14	United States
ORF1ab_1011_H	ORF1ab	1011	SRR14671301	16500	A	C	0,996037	2021-05-14	United States
ORF1ab_1087_Y	ORF1ab	1087	SRR14671301	16726	C	T	0,999371	2021-05-14	United States
S_3_NA	S	3	SRR14671301	21569	G	+T	0,0532213	2021-05-14	United States
S_5_F	S	5	SRR14671301	21575	C	T	1	2021-05-14	United States
S_95_I	S	95	SRR14671301	21846	C	T	1	2021-05-14	United States
S_253_G	S	253	SRR14671301	22320	A	G	0,999549	2021-05-14	United States
S_484_K	S	484	SRR14671301	23012	G	A	1	2021-05-14	United States
S_614_G	S	614	SRR14671301	23403	A	G	1	2021-05-14	United States
S_701_V	S	701	SRR14671301	23664	C	T	0,999321	2021-05-14	United States
ORF3a_42_L	ORF3a	42	SRR14671301	25517	C	T	0,99645	2021-05-14	United States
ORF3a_57_H	ORF3a	57	SRR14671301	25563	G	T	1	2021-05-14	United States
ORF3a_87_L	ORF3a	87	SRR14671301	25651	T	C	0,994494	2021-05-14	United States
ORF8_11_I	ORF8	11	SRR14671301	27925	C	T	1	2021-05-14	United States
N_137_R	N	137	SRR14671301	28682	G	A	0,997214	2021-05-14	United States
N_199_L	N	199	SRR14671301	28869	C	T	1	2021-05-14	United States
N_234_I	N	234	SRR14671301	28975	G	A	1	2021-05-14	United States
N_383_L	N	383	SRR14671301	29421	C	T	1	2021-05-14	United States
ORF10_10_L	ORF10	10	SRR14671301	29586	C	T	0,999756	2021-05-14	United States
ORF1ab_2685_T	ORF1ab	2685	SRR14671302	8318	C	A	0,998441	2021-05-17	United States
ORF1ab_4356_R	ORF1ab	4356	SRR14671302	13331	T	C	0,945237	2021-05-17	United States
ORF1ab_314_L	ORF1ab	314	SRR14671302	14408	C	T	0,999076	2021-05-17	United States
ORF1ab_814_C	ORF1ab	814	SRR14671302	15907	G	T	0,99961	2021-05-17	United States
ORF1ab_1362_R	ORF1ab	1362	SRR14671302	17551	G	A	0,999052	2021-05-17	United States
ORF1ab_1936_H	ORF1ab	1936	SRR14671302	19274	C	A	1	2021-05-17	United States
S_152_L	S	152	SRR14671302	22017	G	T	0,997409	2021-05-17	United States
S_484_K	S	484	SRR14671302	23012	G	A	0,997919	2021-05-17	United States
S_614_G	S	614	SRR14671302	23403	A	G	0,999651	2021-05-17	United States
S_769_V	S	769	SRR14671302	23868	G	T	1	2021-05-17	United States
M_28_L	M	28	SRR14671302	26604	T	C	0,9995	2021-05-17	United States
N_187_L	N	187	SRR14671302	28833	C	T	1	2021-05-17	United States
N_203_K	N	203	SRR14671302	28881	G	A	1	2021-05-17	United States
N_204_R	N	204	SRR14671302	28883	G	C	1	2021-05-17	United States
N_418_H	N	418	SRR14671302	29527	G	T	0,99964	2021-05-17	United States
ORF1ab_265_I	ORF1ab	265	SRR14671303	1059	C	T	0,999869	2021-05-16	United States
ORF1ab_333_M	ORF1ab	333	SRR14671303	1263	C	T	0,999449	2021-05-16	United States
ORF1ab_3201_P	ORF1ab	3201	SRR14671303	9867	T	C	1	2021-05-16	United States
ORF1ab_3674_NA	ORF1ab	3674	SRR14671303	11287	G	-TCTGGTTTT	0,80298	2021-05-16	United States
ORF1ab_314_L	ORF1ab	314	SRR14671303	14408	C	T	0,999348	2021-05-16	United States
ORF1ab_1011_H	ORF1ab	1011	SRR14671303	16500	A	C	1	2021-05-16	United States
ORF1ab_2663_NA	ORF1ab	2663	SRR14671303	21456	A	+G	0,0511727	2021-05-16	United States
S_5_F	S	5	SRR14671303	21575	C	T	1	2021-05-16	United States
S_95_I	S	95	SRR14671303	21846	C	T	1	2021-05-16	United States
S_253_G	S	253	SRR14671303	22320	A	G	0,999673	2021-05-16	United States
S_484_K	S	484	SRR14671303	23012	G	A	0,999806	2021-05-16	United States
S_614_G	S	614	SRR14671303	23403	A	G	0,999607	2021-05-16	United States
S_701_V	S	701	SRR14671303	23664	C	T	0,999258	2021-05-16	United States
ORF3a_42_L	ORF3a	42	SRR14671303	25517	C	T	0,999365	2021-05-16	United States
ORF3a_57_H	ORF3a	57	SRR14671303	25563	G	T	0,9999	2021-05-16	United States
ORF7a_84_S	ORF7a	84	SRR14671303	27643	C	T	1	2021-05-16	United States
ORF8_11_I	ORF8	11	SRR14671303	27925	C	T	0,999642	2021-05-16	United States
N_199_L	N	199	SRR14671303	28869	C	T	1	2021-05-16	United States
N_234_I	N	234	SRR14671303	28975	G	A	1	2021-05-16	United States
ORF1ab_524_C	ORF1ab	524	SRR14671305	1835	G	T	0,0510664	2021-05-20	United States
ORF1ab_1001_I	ORF1ab	1001	SRR14671305	3267	C	T	0,999038	2021-05-20	United States
ORF1ab_1496_I	ORF1ab	1496	SRR14671305	4752	C	T	0,997802	2021-05-20	United States
ORF1ab_1708_D	ORF1ab	1708	SRR14671305	5388	C	A	0,998847	2021-05-20	United States
ORF1ab_2554_NA	ORF1ab	2554	SRR14671305	7926	C	-A	0,0696379	2021-05-20	United States
ORF1ab_2834_L	ORF1ab	2834	SRR14671305	8765	T	C	0,0589041	2021-05-20	United States
ORF1ab_3604_S	ORF1ab	3604	SRR14671305	11076	T	C	0,0614478	2021-05-20	United States
ORF1ab_3674_NA	ORF1ab	3674	SRR14671305	11287	G	-TCTGGTTTT	0,789125	2021-05-20	United States
ORF1ab_239_I	ORF1ab	239	SRR14671305	14183	C	T	0,118356	2021-05-20	United States
ORF1ab_314_L	ORF1ab	314	SRR14671305	14408	C	T	1	2021-05-20	United States
ORF1ab_670_NA	ORF1ab	670	SRR14671305	15476	G	-A	0,0635359	2021-05-20	United States
ORF1ab_2083_NA	ORF1ab	2083	SRR14671305	19714	T	-AC	0,0520833	2021-05-20	United States
S_68_NA	S	68	SRR14671305	21764	A	-TACATG	0,898305	2021-05-20	United States
S_79_L	S	79	SRR14671305	21797	T	C	0,183206	2021-05-20	United States
S_143_NA	S	143	SRR14671305	21990	T	-TTA	0,880184	2021-05-20	United States
S_501_Y	S	501	SRR14671305	23063	A	T	0,999018	2021-05-20	United States
S_570_D	S	570	SRR14671305	23271	C	A	0,999322	2021-05-20	United States
S_614_G	S	614	SRR14671305	23403	A	G	0,999444	2021-05-20	United States
S_681_H	S	681	SRR14671305	23604	C	A	1	2021-05-20	United States
S_716_I	S	716	SRR14671305	23709	C	T	1	2021-05-20	United States
S_982_A	S	982	SRR14671305	24506	T	G	0,999184	2021-05-20	United States
S_1118_H	S	1118	SRR14671305	24914	G	C	0,999604	2021-05-20	United States
ORF3a_131_C	ORF3a	131	SRR14671305	25785	G	T	1	2021-05-20	United States
ORF8_27_*	ORF8	27	SRR14671305	27972	C	T	1	2021-05-20	United States
ORF8_52_I	ORF8	52	SRR14671305	28048	G	T	0,999077	2021-05-20	United States
ORF8_68_*	ORF8	68	SRR14671305	28095	A	T	0,954162	2021-05-20	United States
ORF8_73_C	ORF8	73	SRR14671305	28111	A	G	0,998944	2021-05-20	United States
N_3_H	N	3	SRR14671305	28280	G	C	0,999648	2021-05-20	United States
N_3_V	N	3	SRR14671305	28281	A	T	0,999649	2021-05-20	United States
N_3_E	N	3	SRR14671305	28282	T	A	0,998243	2021-05-20	United States
ORF1ab_140_NA	ORF1ab	140	SRR14671306	685	A	-AAGTCATTT	0,891572	2021-05-15	United States
ORF1ab_1991_I	ORF1ab	1991	SRR14671306	6236	G	A	1	2021-05-15	United States
ORF1ab_2590_NA	ORF1ab	2590	SRR14671306	8035	G	-T	0,0869565	2021-05-15	United States
ORF1ab_3209_V	ORF1ab	3209	SRR14671306	9891	C	T	1	2021-05-15	United States
ORF1ab_3419_S	ORF1ab	3419	SRR14671306	10520	T	A	0,104336	2021-05-15	United States
ORF1ab_3546_NA	ORF1ab	3546	SRR14671306	10902	G	-TA	0,12037	2021-05-15	United States
ORF1ab_3603_NA	ORF1ab	3603	SRR14671306	11074	C	-T	0,101839	2021-05-15	United States
ORF1ab_3718_A	ORF1ab	3718	SRR14671306	11418	T	C	0,998849	2021-05-15	United States
ORF1ab_3750_I	ORF1ab	3750	SRR14671306	11514	C	T	1	2021-05-15	United States
ORF1ab_4173_NA	ORF1ab	4173	SRR14671306	12782	A	-AC	0,0539291	2021-05-15	United States
ORF1ab_4223_H	ORF1ab	4223	SRR14671306	12933	C	A	0,999289	2021-05-15	United States
ORF1ab_314_L	ORF1ab	314	SRR14671306	14408	C	T	1	2021-05-15	United States
ORF1ab_662_S	ORF1ab	662	SRR14671306	15451	G	A	1	2021-05-15	United States
ORF1ab_1000_L	ORF1ab	1000	SRR14671306	16466	C	T	1	2021-05-15	United States
ORF1ab_1686_G	ORF1ab	1686	SRR14671306	18524	T	G	0,1218	2021-05-15	United States
S_19_R	S	19	SRR14671306	21618	C	G	1	2021-05-15	United States
S_452_R	S	452	SRR14671306	22917	T	G	0,99946	2021-05-15	United States
S_478_K	S	478	SRR14671306	22995	C	A	0,998825	2021-05-15	United States
S_614_G	S	614	SRR14671306	23403	A	G	1	2021-05-15	United States
S_681_R	S	681	SRR14671306	23604	C	G	0,999714	2021-05-15	United States
S_950_N	S	950	SRR14671306	24410	G	A	0,982659	2021-05-15	United States
ORF3a_26_L	ORF3a	26	SRR14671306	25469	C	T	1	2021-05-15	United States
M_82_T	M	82	SRR14671306	26767	T	C	0,999809	2021-05-15	United States
ORF6_8_NA	ORF6	8	SRR14671306	27224	A	-G	0,123711	2021-05-15	United States
ORF7a_82_A	ORF7a	82	SRR14671306	27638	T	C	1	2021-05-15	United States
ORF7a_120_I	ORF7a	120	SRR14671306	27752	C	T	1	2021-05-15	United States
ORF8_118_NA	ORF8	118	SRR14671306	28247	A	-GATTTC	0,874952	2021-05-15	United States
ORF8_120_L	ORF8	120	SRR14671306	28253	C	A	0,997912	2021-05-15	United States
N_63_G	N	63	SRR14671306	28461	A	G	0,989888	2021-05-15	United States
N_377_Y	N	377	SRR14671306	29402	G	T	1	2021-05-15	United States
ORF1ab_391_F	ORF1ab	391	SRR14671307	1437	C	T	0,998226	2021-05-15	United States
ORF1ab_922_Y	ORF1ab	922	SRR14671307	3030	G	A	0,998968	2021-05-15	United States
ORF1ab_1188_L	ORF1ab	1188	SRR14671307	3828	C	T	0,997033	2021-05-15	United States
ORF1ab_1795_Q	ORF1ab	1795	SRR14671307	5648	A	C	0,999084	2021-05-15	United States
ORF1ab_2941_S	ORF1ab	2941	SRR14671307	9086	G	A	0,993161	2021-05-15	United States
ORF1ab_3674_NA	ORF1ab	3674	SRR14671307	11287	G	-TCTGGTTTT	0,821642	2021-05-15	United States
ORF1ab_314_L	ORF1ab	314	SRR14671307	14408	C	T	0,998371	2021-05-15	United States
ORF1ab_1219_S	ORF1ab	1219	SRR14671307	17122	G	T	0,999725	2021-05-15	United States
ORF1ab_1264_D	ORF1ab	1264	SRR14671307	17259	G	T	1	2021-05-15	United States
ORF1ab_1491_V	ORF1ab	1491	SRR14671307	17939	C	T	0,998697	2021-05-15	United States
S_18_F	S	18	SRR14671307	21614	C	T	1	2021-05-15	United States
S_20_N	S	20	SRR14671307	21621	C	A	1	2021-05-15	United States
S_26_S	S	26	SRR14671307	21638	C	T	0,996785	2021-05-15	United States
S_138_Y	S	138	SRR14671307	21974	G	T	0,997549	2021-05-15	United States
S_417_T	S	417	SRR14671307	22812	A	C	0,989567	2021-05-15	United States
S_484_K	S	484	SRR14671307	23012	G	A	0,995763	2021-05-15	United States
S_501_Y	S	501	SRR14671307	23063	A	T	1	2021-05-15	United States
S_614_G	S	614	SRR14671307	23403	A	G	0,998769	2021-05-15	United States
S_655_Y	S	655	SRR14671307	23525	C	T	0,997002	2021-05-15	United States
S_1027_I	S	1027	SRR14671307	24642	C	T	1	2021-05-15	United States
S_1176_F	S	1176	SRR14671307	25088	G	T	0,999002	2021-05-15	United States
ORF3a_57_H	ORF3a	57	SRR14671307	25563	G	T	1	2021-05-15	United States
ORF3a_253_P	ORF3a	253	SRR14671307	26149	T	C	0,999476	2021-05-15	United States
ORF8_92_K	ORF8	92	SRR14671307	28167	G	A	1	2021-05-15	United States
N_80_R	N	80	SRR14671307	28512	C	G	0,999022	2021-05-15	United States
N_202_C	N	202	SRR14671307	28877	A	T	1	2021-05-15	United States
N_202_T	N	202	SRR14671307	28878	G	C	1	2021-05-15	United States
N_203_K	N	203	SRR14671307	28881	G	A	1	2021-05-15	United States
N_204_R	N	204	SRR14671307	28883	G	C	1	2021-05-15	United States
N_378_Q	N	378	SRR14671307	29405	G	C	0,0552396	2021-05-15	United States
ORF1ab_730_F	ORF1ab	730	SRR14671308	2453	C	T	1	2021-05-19	United States
ORF1ab_1001_I	ORF1ab	1001	SRR14671308	3267	C	T	0,999312	2021-05-19	United States
ORF1ab_1708_D	ORF1ab	1708	SRR14671308	5388	C	A	0,999039	2021-05-19	United States
ORF1ab_3116_F	ORF1ab	3116	SRR14671308	9611	C	T	0,999334	2021-05-19	United States
ORF1ab_3674_NA	ORF1ab	3674	SRR14671308	11287	G	-TCTGGTTTT	0,778514	2021-05-19	United States
ORF1ab_314_L	ORF1ab	314	SRR14671308	14408	C	T	0,999443	2021-05-19	United States
S_68_NA	S	68	SRR14671308	21764	A	-TACATG	0,874251	2021-05-19	United States
S_98_F	S	98	SRR14671308	21855	C	T	1	2021-05-19	United States
S_138_H	S	138	SRR14671308	21974	G	C	0,987461	2021-05-19	United States
S_143_NA	S	143	SRR14671308	21990	T	-TTA	0,934959	2021-05-19	United States
S_501_Y	S	501	SRR14671308	23063	A	T	0,998627	2021-05-19	United States
S_570_D	S	570	SRR14671308	23271	C	A	0,999363	2021-05-19	United States
S_614_G	S	614	SRR14671308	23403	A	G	1	2021-05-19	United States
S_681_H	S	681	SRR14671308	23604	C	A	0,999254	2021-05-19	United States
S_716_I	S	716	SRR14671308	23709	C	T	1	2021-05-19	United States
S_982_A	S	982	SRR14671308	24506	T	G	1	2021-05-19	United States
S_1118_H	S	1118	SRR14671308	24914	G	C	1	2021-05-19	United States
ORF8_27_*	ORF8	27	SRR14671308	27972	C	T	1	2021-05-19	United States
ORF8_52_I	ORF8	52	SRR14671308	28048	G	T	1	2021-05-19	United States
ORF8_73_C	ORF8	73	SRR14671308	28111	A	G	1	2021-05-19	United States
N_3_H	N	3	SRR14671308	28280	G	C	1	2021-05-19	United States
N_3_V	N	3	SRR14671308	28281	A	T	1	2021-05-19	United States
N_3_E	N	3	SRR14671308	28282	T	A	0,999139	2021-05-19	United States
N_8_D	N	8	SRR14671308	28295	A	G	1	2021-05-19	United States
N_235_F	N	235	SRR14671308	28977	C	T	1	2021-05-19	United States
ORF1ab_146_C	ORF1ab	146	SRR14671309	701	G	T	0,0951324	2021-05-20	United States
ORF1ab_184_C	ORF1ab	184	SRR14671309	815	C	T	0,999443	2021-05-20	United States
ORF1ab_265_I	ORF1ab	265	SRR14671309	1059	C	T	0,999355	2021-05-20	United States
ORF1ab_3201_P	ORF1ab	3201	SRR14671309	9867	T	C	1	2021-05-20	United States
ORF1ab_3674_NA	ORF1ab	3674	SRR14671309	11287	G	-TCTGGTTTT	0,775972	2021-05-20	United States
ORF1ab_3677_L	ORF1ab	3677	SRR14671309	11296	T	G	0,990385	2021-05-20	United States
ORF1ab_314_L	ORF1ab	314	SRR14671309	14408	C	T	0,999356	2021-05-20	United States
ORF1ab_1011_H	ORF1ab	1011	SRR14671309	16500	A	C	0,994878	2021-05-20	United States
S_3_NA	S	3	SRR14671309	21569	G	+T	0,0533808	2021-05-20	United States
S_5_F	S	5	SRR14671309	21575	C	T	1	2021-05-20	United States
S_95_I	S	95	SRR14671309	21846	C	T	1	2021-05-20	United States
S_250_I	S	250	SRR14671309	22311	C	T	0,999826	2021-05-20	United States
S_253_G	S	253	SRR14671309	22320	A	G	0,999154	2021-05-20	United States
S_484_K	S	484	SRR14671309	23012	G	A	0,999014	2021-05-20	United States
S_614_G	S	614	SRR14671309	23403	A	G	0,998625	2021-05-20	United States
S_701_V	S	701	SRR14671309	23664	C	T	0,996594	2021-05-20	United States
S_1237_I	S	1237	SRR14671309	25273	G	C	0,999611	2021-05-20	United States
ORF3a_42_L	ORF3a	42	SRR14671309	25517	C	T	0,99943	2021-05-20	United States
ORF3a_57_H	ORF3a	57	SRR14671309	25563	G	T	1	2021-05-20	United States
ORF8_11_I	ORF8	11	SRR14671309	27925	C	T	1	2021-05-20	United States
ORF8_120_V	ORF8	120	SRR14671309	28251	T	G	0,108629	2021-05-20	United States
ORF8_121_L	ORF8	121	SRR14671309	28254	A	C	0,115854	2021-05-20	United States
ORF1ab_913_D	ORF1ab	913	SRR14671310	3004	G	T	0,999358	2021-05-19	United States
ORF1ab_1001_I	ORF1ab	1001	SRR14671310	3267	C	T	0,99893	2021-05-19	United States
ORF1ab_1708_D	ORF1ab	1708	SRR14671310	5388	C	A	0,999072	2021-05-19	United States
ORF1ab_3674_NA	ORF1ab	3674	SRR14671310	11287	G	-TCTGGTTTT	0,799709	2021-05-19	United States
ORF1ab_218_L	ORF1ab	218	SRR14671310	14120	C	T	0,999306	2021-05-19	United States
ORF1ab_314_L	ORF1ab	314	SRR14671310	14408	C	T	0,998918	2021-05-19	United States
ORF1ab_1145_S	ORF1ab	1145	SRR14671310	16900	G	A	0,998945	2021-05-19	United States
S_68_NA	S	68	SRR14671310	21764	A	-TACATG	0,862903	2021-05-19	United States
S_143_NA	S	143	SRR14671310	21990	T	-TTA	0,928378	2021-05-19	United States
S_501_Y	S	501	SRR14671310	23063	A	T	0,999124	2021-05-19	United States
S_570_D	S	570	SRR14671310	23271	C	A	0,999685	2021-05-19	United States
S_614_G	S	614	SRR14671310	23403	A	G	1	2021-05-19	United States
S_681_H	S	681	SRR14671310	23604	C	A	0,999145	2021-05-19	United States
S_716_I	S	716	SRR14671310	23709	C	T	0,999457	2021-05-19	United States
S_982_A	S	982	SRR14671310	24506	T	G	1	2021-05-19	United States
S_1118_H	S	1118	SRR14671310	24914	G	C	0,999641	2021-05-19	United States
ORF3a_240_S	ORF3a	240	SRR14671310	26110	C	T	0,999071	2021-05-19	United States
ORF8_27_*	ORF8	27	SRR14671310	27972	C	T	0,999147	2021-05-19	United States
ORF8_52_I	ORF8	52	SRR14671310	28048	G	T	0,998362	2021-05-19	United States
ORF8_68_*	ORF8	68	SRR14671310	28095	A	T	0,873942	2021-05-19	United States
ORF8_73_C	ORF8	73	SRR14671310	28111	A	G	0,998678	2021-05-19	United States
N_3_H	N	3	SRR14671310	28280	G	C	1	2021-05-19	United States
N_3_V	N	3	SRR14671310	28281	A	T	1	2021-05-19	United States
N_3_E	N	3	SRR14671310	28282	T	A	0,999608	2021-05-19	United States
N_203_K	N	203	SRR14671310	28881	G	A	1	2021-05-19	United States
N_204_R	N	204	SRR14671310	28883	G	C	1	2021-05-19	United States
N_235_F	N	235	SRR14671310	28977	C	T	1	2021-05-19	United States
ORF1ab_1306_S	ORF1ab	1306	SRR14671311	4181	G	T	0,998365	2021-05-16	United States
ORF1ab_2046_L	ORF1ab	2046	SRR14671311	6402	C	T	1	2021-05-16	United States
ORF1ab_2287_S	ORF1ab	2287	SRR14671311	7124	C	T	0,999383	2021-05-16	United States
ORF1ab_2529_V	ORF1ab	2529	SRR14671311	7851	C	T	0,999672	2021-05-16	United States
ORF1ab_2930_L	ORF1ab	2930	SRR14671311	9053	G	T	1	2021-05-16	United States
ORF1ab_3049_T	ORF1ab	3049	SRR14671311	9410	G	A	0,999708	2021-05-16	United States
ORF1ab_3255_I	ORF1ab	3255	SRR14671311	10029	C	T	1	2021-05-16	United States
ORF1ab_3646_A	ORF1ab	3646	SRR14671311	11201	A	G	1	2021-05-16	United States
ORF1ab_290_F	ORF1ab	290	SRR14671311	14335	G	T	1	2021-05-16	United States
ORF1ab_314_L	ORF1ab	314	SRR14671311	14408	C	T	0,998224	2021-05-16	United States
ORF1ab_662_S	ORF1ab	662	SRR14671311	15451	G	A	0,999628	2021-05-16	United States
ORF1ab_1000_L	ORF1ab	1000	SRR14671311	16466	C	T	0,999771	2021-05-16	United States
ORF1ab_1918_V	ORF1ab	1918	SRR14671311	19220	C	T	0,998136	2021-05-16	United States
S_3_NA	S	3	SRR14671311	21569	G	+T	0,050815	2021-05-16	United States
S_5_F	S	5	SRR14671311	21575	C	T	0,998762	2021-05-16	United States
S_19_R	S	19	SRR14671311	21618	C	G	1	2021-05-16	United States
S_444_N	S	444	SRR14671311	22894	G	T	0,99898	2021-05-16	United States
S_452_R	S	452	SRR14671311	22917	T	G	0,999066	2021-05-16	United States
S_478_K	S	478	SRR14671311	22995	C	A	1	2021-05-16	United States
S_614_G	S	614	SRR14671311	23403	A	G	0,999515	2021-05-16	United States
S_681_R	S	681	SRR14671311	23604	C	G	1	2021-05-16	United States
S_950_N	S	950	SRR14671311	24410	G	A	0,939297	2021-05-16	United States
S_1228_L	S	1228	SRR14671311	25244	G	C	1	2021-05-16	United States
ORF3a_26_L	ORF3a	26	SRR14671311	25469	C	T	1	2021-05-16	United States
M_82_T	M	82	SRR14671311	26767	T	C	0,999348	2021-05-16	United States
ORF7a_82_A	ORF7a	82	SRR14671311	27638	T	C	1	2021-05-16	United States
ORF7a_120_I	ORF7a	120	SRR14671311	27752	C	T	1	2021-05-16	United States
ORF7b_40_I	ORF7b	40	SRR14671311	27874	C	T	1	2021-05-16	United States
ORF8_62_L	ORF8	62	SRR14671311	28077	G	T	0,998062	2021-05-16	United States
ORF8_118_NA	ORF8	118	SRR14671311	28247	A	-GATTTC	0,86619	2021-05-16	United States
ORF8_120_L	ORF8	120	SRR14671311	28253	C	A	0,995614	2021-05-16	United States
N_63_G	N	63	SRR14671311	28461	A	G	0,986453	2021-05-16	United States
N_203_M	N	203	SRR14671311	28881	G	T	1	2021-05-16	United States
N_215_C	N	215	SRR14671311	28916	G	T	1	2021-05-16	United States
N_377_Y	N	377	SRR14671311	29402	G	T	1	2021-05-16	United States
ORF1ab_538_L	ORF1ab	538	SRR14671312	1878	C	T	0,0810658	2021-05-21	United States
ORF1ab_913_D	ORF1ab	913	SRR14671312	3004	G	T	1	2021-05-21	United States
ORF1ab_936_NA	ORF1ab	936	SRR14671312	3073	T	-GAA	0,0963687	2021-05-21	United States
ORF1ab_1001_I	ORF1ab	1001	SRR14671312	3267	C	T	1	2021-05-21	United States
ORF1ab_1161_P	ORF1ab	1161	SRR14671312	3746	T	C	0,110874	2021-05-21	United States
ORF1ab_1230_*	ORF1ab	1230	SRR14671312	3953	A	T	0,210294	2021-05-21	United States
ORF1ab_1708_D	ORF1ab	1708	SRR14671312	5388	C	A	0,999739	2021-05-21	United States
ORF1ab_3420_L	ORF1ab	3420	SRR14671312	10523	G	C	0,999127	2021-05-21	United States
ORF1ab_3674_NA	ORF1ab	3674	SRR14671312	11287	G	-TCTGGTTTT	0,833333	2021-05-21	United States
ORF1ab_3749_K	ORF1ab	3749	SRR14671312	11511	C	A	0,099892	2021-05-21	United States
ORF1ab_3868_A	ORF1ab	3868	SRR14671312	11867	A	G	0,972943	2021-05-21	United States
ORF1ab_4036_I	ORF1ab	4036	SRR14671312	12373	G	A	0,0986321	2021-05-21	United States
ORF1ab_11_I	ORF1ab	11	SRR14671312	13499	C	T	0,0882411	2021-05-21	United States
ORF1ab_218_L	ORF1ab	218	SRR14671312	14120	C	T	1	2021-05-21	United States
ORF1ab_285_D	ORF1ab	285	SRR14671312	14320	T	G	0,163648	2021-05-21	United States
ORF1ab_314_L	ORF1ab	314	SRR14671312	14408	C	T	0,999774	2021-05-21	United States
ORF1ab_879_NA	ORF1ab	879	SRR14671312	16104	A	-AG	0,0951298	2021-05-21	United States
ORF1ab_1692_*	ORF1ab	1692	SRR14671312	18541	C	T	0,127242	2021-05-21	United States
S_378_N	S	378	SRR14671312	22696	G	T	0,0582037	2021-05-21	United States
S_501_Y	S	501	SRR14671312	23063	A	T	1	2021-05-21	United States
S_570_D	S	570	SRR14671312	23271	C	A	0,999801	2021-05-21	United States
S_614_G	S	614	SRR14671312	23403	A	G	1	2021-05-21	United States
S_681_H	S	681	SRR14671312	23604	C	A	0,999616	2021-05-21	United States
S_684_S	S	684	SRR14671312	23612	G	T	0,0822716	2021-05-21	United States
S_716_I	S	716	SRR14671312	23709	C	T	1	2021-05-21	United States
S_982_A	S	982	SRR14671312	24506	T	G	1	2021-05-21	United States
S_1103_NA	S	1103	SRR14671312	24871	T	-G	0,150448	2021-05-21	United States
S_1118_H	S	1118	SRR14671312	24914	G	C	0,999816	2021-05-21	United States
M_176_F	M	176	SRR14671312	27048	C	T	0,0590106	2021-05-21	United States
ORF8_27_*	ORF8	27	SRR14671312	27972	C	T	0,998821	2021-05-21	United States
ORF8_52_I	ORF8	52	SRR14671312	28048	G	T	0,997537	2021-05-21	United States
ORF8_68_*	ORF8	68	SRR14671312	28095	A	T	0,964824	2021-05-21	United States
ORF8_73_C	ORF8	73	SRR14671312	28111	A	G	0,999311	2021-05-21	United States
N_3_H	N	3	SRR14671312	28280	G	C	0,998861	2021-05-21	United States
N_3_V	N	3	SRR14671312	28281	A	T	0,998407	2021-05-21	United States
N_3_E	N	3	SRR14671312	28282	T	A	0,998411	2021-05-21	United States
N_285_NA	N	285	SRR14671312	29127	A	+T	0,0538499	2021-05-21	United States
ORF1ab_1001_I	ORF1ab	1001	SRR14671313	3267	C	T	1	2021-05-17	United States
ORF1ab_1708_D	ORF1ab	1708	SRR14671313	5388	C	A	0,999781	2021-05-17	United States
ORF1ab_3674_NA	ORF1ab	3674	SRR14671313	11287	G	-TCTGGTTTT	0,811008	2021-05-17	United States
ORF1ab_3677_L	ORF1ab	3677	SRR14671313	11296	T	G	0,990566	2021-05-17	United States
ORF1ab_314_L	ORF1ab	314	SRR14671313	14408	C	T	0,999369	2021-05-17	United States
ORF1ab_1001_S	ORF1ab	1001	SRR14671313	16468	C	T	0,999424	2021-05-17	United States
ORF1ab_1383_R	ORF1ab	1383	SRR14671313	17615	A	G	0,999346	2021-05-17	United States
ORF1ab_1677_I	ORF1ab	1677	SRR14671313	18498	G	T	0,998143	2021-05-17	United States
S_68_NA	S	68	SRR14671313	21764	A	-TACATG	0,838364	2021-05-17	United States
S_143_NA	S	143	SRR14671313	21990	T	-TTA	0,945865	2021-05-17	United States
S_501_Y	S	501	SRR14671313	23063	A	T	0,999068	2021-05-17	United States
S_570_D	S	570	SRR14671313	23271	C	A	1	2021-05-17	United States
S_614_G	S	614	SRR14671313	23403	A	G	0,999563	2021-05-17	United States
S_681_H	S	681	SRR14671313	23604	C	A	0,999612	2021-05-17	United States
S_716_I	S	716	SRR14671313	23709	C	T	0,998626	2021-05-17	United States
S_982_A	S	982	SRR14671313	24506	T	G	1	2021-05-17	United States
S_1118_H	S	1118	SRR14671313	24914	G	C	0,999621	2021-05-17	United States
ORF3a_127_F	ORF3a	127	SRR14671313	25771	C	T	0,999635	2021-05-17	United States
ORF7a_73_Y	ORF7a	73	SRR14671313	27610	C	T	0,999485	2021-05-17	United States
ORF8_27_*	ORF8	27	SRR14671313	27972	C	T	0,999672	2021-05-17	United States
ORF8_52_I	ORF8	52	SRR14671313	28048	G	T	0,999392	2021-05-17	United States
ORF8_73_C	ORF8	73	SRR14671313	28111	A	G	0,999409	2021-05-17	United States
N_3_H	N	3	SRR14671313	28280	G	C	0,998997	2021-05-17	United States
N_3_V	N	3	SRR14671313	28281	A	T	0,99749	2021-05-17	United States
N_3_E	N	3	SRR14671313	28282	T	A	0,997994	2021-05-17	United States
N_203_K	N	203	SRR14671313	28881	G	A	1	2021-05-17	United States
N_204_R	N	204	SRR14671313	28883	G	C	1	2021-05-17	United States
N_235_F	N	235	SRR14671313	28977	C	T	0,998425	2021-05-17	United States
ORF1ab_730_F	ORF1ab	730	SRR14671315	2453	C	T	1	2021-05-18	United States
ORF1ab_1001_I	ORF1ab	1001	SRR14671315	3267	C	T	0,999401	2021-05-18	United States
ORF1ab_1708_D	ORF1ab	1708	SRR14671315	5388	C	A	0,999377	2021-05-18	United States
ORF1ab_3674_NA	ORF1ab	3674	SRR14671315	11287	G	-TCTGGTTTT	0,799552	2021-05-18	United States
ORF1ab_314_L	ORF1ab	314	SRR14671315	14408	C	T	1	2021-05-18	United States
ORF1ab_1728_D	ORF1ab	1728	SRR14671315	18651	G	T	0,999674	2021-05-18	United States
S_68_NA	S	68	SRR14671315	21764	A	-TACATG	0,877376	2021-05-18	United States
S_98_F	S	98	SRR14671315	21855	C	T	0,999055	2021-05-18	United States
S_138_H	S	138	SRR14671315	21974	G	C	0,997089	2021-05-18	United States
S_143_NA	S	143	SRR14671315	21990	T	-TTA	0,917226	2021-05-18	United States
S_501_Y	S	501	SRR14671315	23063	A	T	0,999378	2021-05-18	United States
S_570_D	S	570	SRR14671315	23271	C	A	0,999718	2021-05-18	United States
S_614_G	S	614	SRR14671315	23403	A	G	1	2021-05-18	United States
S_681_H	S	681	SRR14671315	23604	C	A	0,999091	2021-05-18	United States
S_716_I	S	716	SRR14671315	23709	C	T	1	2021-05-18	United States
S_982_A	S	982	SRR14671315	24506	T	G	1	2021-05-18	United States
S_1118_H	S	1118	SRR14671315	24914	G	C	0,999565	2021-05-18	United States
ORF8_27_*	ORF8	27	SRR14671315	27972	C	T	0,999588	2021-05-18	United States
ORF8_52_I	ORF8	52	SRR14671315	28048	G	T	1	2021-05-18	United States
ORF8_73_C	ORF8	73	SRR14671315	28111	A	G	0,999336	2021-05-18	United States
N_3_H	N	3	SRR14671315	28280	G	C	1	2021-05-18	United States
N_3_V	N	3	SRR14671315	28281	A	T	1	2021-05-18	United States
N_3_E	N	3	SRR14671315	28282	T	A	0,998354	2021-05-18	United States
N_203_K	N	203	SRR14671315	28881	G	A	1	2021-05-18	United States
N_204_R	N	204	SRR14671315	28883	G	C	1	2021-05-18	United States
N_235_F	N	235	SRR14671315	28977	C	T	1	2021-05-18	United States
ORF1ab_1001_I	ORF1ab	1001	SRR14671316	3267	C	T	0,998959	2021-05-19	United States
ORF1ab_1708_D	ORF1ab	1708	SRR14671316	5388	C	A	0,999749	2021-05-19	United States
ORF1ab_3143_V	ORF1ab	3143	SRR14671316	9693	C	T	0,998442	2021-05-19	United States
ORF1ab_3674_NA	ORF1ab	3674	SRR14671316	11287	G	-TCTGGTTTT	0,79291	2021-05-19	United States
ORF1ab_3915_F	ORF1ab	3915	SRR14671316	12008	C	T	1	2021-05-19	United States
ORF1ab_314_L	ORF1ab	314	SRR14671316	14408	C	T	0,999428	2021-05-19	United States
S_68_NA	S	68	SRR14671316	21764	A	-TACATG	0,86625	2021-05-19	United States
S_143_NA	S	143	SRR14671316	21990	T	-TTA	0,912402	2021-05-19	United States
S_494_P	S	494	SRR14671316	23042	T	C	0,998501	2021-05-19	United States
S_501_Y	S	501	SRR14671316	23063	A	T	1	2021-05-19	United States
S_570_D	S	570	SRR14671316	23271	C	A	1	2021-05-19	United States
S_614_G	S	614	SRR14671316	23403	A	G	0,999632	2021-05-19	United States
S_681_H	S	681	SRR14671316	23604	C	A	1	2021-05-19	United States
S_716_I	S	716	SRR14671316	23709	C	T	0,999039	2021-05-19	United States
S_982_A	S	982	SRR14671316	24506	T	G	0,999616	2021-05-19	United States
S_1118_H	S	1118	SRR14671316	24914	G	C	1	2021-05-19	United States
S_1219_V	S	1219	SRR14671316	25218	G	T	0,986562	2021-05-19	United States
ORF3a_54_V	ORF3a	54	SRR14671316	25553	C	T	0,996932	2021-05-19	United States
ORF8_27_*	ORF8	27	SRR14671316	27972	C	T	1	2021-05-19	United States
ORF8_52_I	ORF8	52	SRR14671316	28048	G	T	0,999459	2021-05-19	United States
ORF8_68_*	ORF8	68	SRR14671316	28095	A	T	0,899132	2021-05-19	United States
ORF8_73_C	ORF8	73	SRR14671316	28111	A	G	0,999262	2021-05-19	United States
N_3_H	N	3	SRR14671316	28280	G	C	1	2021-05-19	United States
N_3_V	N	3	SRR14671316	28281	A	T	0,998853	2021-05-19	United States
N_3_E	N	3	SRR14671316	28282	T	A	0,999619	2021-05-19	United States
N_203_K	N	203	SRR14671316	28881	G	A	1	2021-05-19	United States
N_204_R	N	204	SRR14671316	28883	G	C	1	2021-05-19	United States
N_235_F	N	235	SRR14671316	28977	C	T	1	2021-05-19	United States
N_373_N	N	373	SRR14671316	29392	G	C	1	2021-05-19	United States
ORF1ab_1001_I	ORF1ab	1001	SRR14671317	3267	C	T	0,99957	2021-05-18	United States
ORF1ab_1708_D	ORF1ab	1708	SRR14671317	5388	C	A	0,998787	2021-05-18	United States
ORF1ab_2589_R	ORF1ab	2589	SRR14671317	8031	A	G	0,997659	2021-05-18	United States
ORF1ab_2649_R	ORF1ab	2649	SRR14671317	8211	A	G	1	2021-05-18	United States
ORF1ab_3674_NA	ORF1ab	3674	SRR14671317	11287	G	-TCTGGTTTT	0,784804	2021-05-18	United States
ORF1ab_3966_R	ORF1ab	3966	SRR14671317	12162	A	G	0,999369	2021-05-18	United States
ORF1ab_314_L	ORF1ab	314	SRR14671317	14408	C	T	0,999601	2021-05-18	United States
ORF1ab_1383_R	ORF1ab	1383	SRR14671317	17615	A	G	0,998299	2021-05-18	United States
ORF1ab_2557_R	ORF1ab	2557	SRR14671317	21137	A	G	0,998949	2021-05-18	United States
S_68_NA	S	68	SRR14671317	21764	A	-TACATG	0,894928	2021-05-18	United States
S_143_NA	S	143	SRR14671317	21990	T	-TTA	0,94579	2021-05-18	United States
S_501_Y	S	501	SRR14671317	23063	A	T	0,998558	2021-05-18	United States
S_570_D	S	570	SRR14671317	23271	C	A	0,999579	2021-05-18	United States
S_614_G	S	614	SRR14671317	23403	A	G	1	2021-05-18	United States
S_681_H	S	681	SRR14671317	23604	C	A	1	2021-05-18	United States
S_716_I	S	716	SRR14671317	23709	C	T	0,999404	2021-05-18	United States
S_982_A	S	982	SRR14671317	24506	T	G	0,999517	2021-05-18	United States
S_1118_H	S	1118	SRR14671317	24914	G	C	0,999757	2021-05-18	United States
S_1191_N	S	1191	SRR14671317	25135	G	T	0,999266	2021-05-18	United States
ORF8_27_*	ORF8	27	SRR14671317	27972	C	T	0,999236	2021-05-18	United States
ORF8_52_I	ORF8	52	SRR14671317	28048	G	T	0,998514	2021-05-18	United States
ORF8_73_C	ORF8	73	SRR14671317	28111	A	G	0,998855	2021-05-18	United States
N_3_H	N	3	SRR14671317	28280	G	C	0,999495	2021-05-18	United States
N_3_V	N	3	SRR14671317	28281	A	T	1	2021-05-18	United States
N_3_E	N	3	SRR14671317	28282	T	A	0,999493	2021-05-18	United States
N_203_K	N	203	SRR14671317	28881	G	A	1	2021-05-18	United States
N_204_R	N	204	SRR14671317	28883	G	C	1	2021-05-18	United States
N_235_F	N	235	SRR14671317	28977	C	T	0,995536	2021-05-18	United States
ORF1ab_1188_L	ORF1ab	1188	SRR14671318	3828	C	T	0,998561	2021-05-19	United States
ORF1ab_1795_Q	ORF1ab	1795	SRR14671318	5648	A	C	0,999304	2021-05-19	United States
ORF1ab_3449_F	ORF1ab	3449	SRR14671318	10610	G	T	1	2021-05-19	United States
ORF1ab_3674_NA	ORF1ab	3674	SRR14671318	11287	G	-TCTGGTTTT	0,784938	2021-05-19	United States
ORF1ab_3677_L	ORF1ab	3677	SRR14671318	11296	T	G	0,990196	2021-05-19	United States
ORF1ab_314_L	ORF1ab	314	SRR14671318	14408	C	T	0,997343	2021-05-19	United States
ORF1ab_1264_D	ORF1ab	1264	SRR14671318	17259	G	T	0,999098	2021-05-19	United States
ORF1ab_2661_K	ORF1ab	2661	SRR14671318	21448	G	A	0,983051	2021-05-19	United States
S_18_F	S	18	SRR14671318	21614	C	T	0,997919	2021-05-19	United States
S_20_N	S	20	SRR14671318	21621	C	A	1	2021-05-19	United States
S_26_S	S	26	SRR14671318	21638	C	T	1	2021-05-19	United States
S_138_Y	S	138	SRR14671318	21974	G	T	0,993234	2021-05-19	United States
S_417_T	S	417	SRR14671318	22812	A	C	0,989982	2021-05-19	United States
S_484_K	S	484	SRR14671318	23012	G	A	1	2021-05-19	United States
S_501_Y	S	501	SRR14671318	23063	A	T	1	2021-05-19	United States
S_614_G	S	614	SRR14671318	23403	A	G	1	2021-05-19	United States
S_655_Y	S	655	SRR14671318	23525	C	T	0,995597	2021-05-19	United States
S_1027_I	S	1027	SRR14671318	24642	C	T	0,997829	2021-05-19	United States
S_1176_F	S	1176	SRR14671318	25088	G	T	0,999031	2021-05-19	United States
ORF3a_78_Y	ORF3a	78	SRR14671318	25624	C	T	0,99961	2021-05-19	United States
ORF3a_253_P	ORF3a	253	SRR14671318	26149	T	C	0,998921	2021-05-19	United States
M_2_T	M	2	SRR14671318	26526	G	A	0,986209	2021-05-19	United States
ORF8_92_K	ORF8	92	SRR14671318	28167	G	A	0,999216	2021-05-19	United States
N_80_R	N	80	SRR14671318	28512	C	G	1	2021-05-19	United States
N_202_C	N	202	SRR14671318	28877	A	T	1	2021-05-19	United States
N_202_T	N	202	SRR14671318	28878	G	C	1	2021-05-19	United States
N_203_K	N	203	SRR14671318	28881	G	A	1	2021-05-19	United States
N_204_R	N	204	SRR14671318	28883	G	C	1	2021-05-19	United States
ORF1ab_1001_I	ORF1ab	1001	SRR14671319	3267	C	T	0,999392	2021-05-17	United States
ORF1ab_1708_D	ORF1ab	1708	SRR14671319	5388	C	A	1	2021-05-17	United States
ORF1ab_3143_V	ORF1ab	3143	SRR14671319	9693	C	T	0,99944	2021-05-17	United States
ORF1ab_3674_NA	ORF1ab	3674	SRR14671319	11287	G	-TCTGGTTTT	0,79415	2021-05-17	United States
ORF1ab_3677_L	ORF1ab	3677	SRR14671319	11296	T	G	1	2021-05-17	United States
ORF1ab_3915_F	ORF1ab	3915	SRR14671319	12008	C	T	0,999313	2021-05-17	United States
ORF1ab_314_L	ORF1ab	314	SRR14671319	14408	C	T	0,999215	2021-05-17	United States
S_68_NA	S	68	SRR14671319	21764	A	-TACATG	0,846273	2021-05-17	United States
S_143_NA	S	143	SRR14671319	21990	T	-TTA	0,924324	2021-05-17	United States
S_494_P	S	494	SRR14671319	23042	T	C	1	2021-05-17	United States
S_501_Y	S	501	SRR14671319	23063	A	T	0,998573	2021-05-17	United States
S_570_D	S	570	SRR14671319	23271	C	A	0,999426	2021-05-17	United States
S_614_G	S	614	SRR14671319	23403	A	G	0,999668	2021-05-17	United States
S_681_H	S	681	SRR14671319	23604	C	A	0,999039	2021-05-17	United States
S_716_I	S	716	SRR14671319	23709	C	T	1	2021-05-17	United States
S_982_A	S	982	SRR14671319	24506	T	G	0,999559	2021-05-17	United States
S_1118_H	S	1118	SRR14671319	24914	G	C	0,999438	2021-05-17	United States
S_1219_V	S	1219	SRR14671319	25218	G	T	0,999741	2021-05-17	United States
ORF3a_54_V	ORF3a	54	SRR14671319	25553	C	T	0,999356	2021-05-17	United States
ORF8_27_*	ORF8	27	SRR14671319	27972	C	T	1	2021-05-17	United States
ORF8_52_I	ORF8	52	SRR14671319	28048	G	T	0,999427	2021-05-17	United States
ORF8_68_*	ORF8	68	SRR14671319	28095	A	T	0,926761	2021-05-17	United States
ORF8_73_C	ORF8	73	SRR14671319	28111	A	G	0,999855	2021-05-17	United States
N_3_H	N	3	SRR14671319	28280	G	C	1	2021-05-17	United States
N_3_V	N	3	SRR14671319	28281	A	T	0,999385	2021-05-17	United States
N_3_E	N	3	SRR14671319	28282	T	A	0,998466	2021-05-17	United States
N_203_K	N	203	SRR14671319	28881	G	A	1	2021-05-17	United States
N_204_R	N	204	SRR14671319	28883	G	C	1	2021-05-17	United States
N_235_F	N	235	SRR14671319	28977	C	T	1	2021-05-17	United States
N_373_N	N	373	SRR14671319	29392	G	C	0,998185	2021-05-17	United States
ORF1ab_690_V	ORF1ab	690	SRR14671320	2334	C	T	0,998534	2021-05-18	United States
ORF1ab_1001_I	ORF1ab	1001	SRR14671320	3267	C	T	0,99787	2021-05-18	United States
ORF1ab_1708_D	ORF1ab	1708	SRR14671320	5388	C	A	0,998711	2021-05-18	United States
ORF1ab_2780_L	ORF1ab	2780	SRR14671320	8603	T	C	0,990669	2021-05-18	United States
ORF1ab_3330_F	ORF1ab	3330	SRR14671320	10255	G	T	1	2021-05-18	United States
ORF1ab_3674_NA	ORF1ab	3674	SRR14671320	11287	G	-TCTGGTTTT	0,793522	2021-05-18	United States
ORF1ab_314_L	ORF1ab	314	SRR14671320	14408	C	T	0,998196	2021-05-18	United States
ORF1ab_1383_R	ORF1ab	1383	SRR14671320	17615	A	G	0,997092	2021-05-18	United States
S_68_NA	S	68	SRR14671320	21764	A	-TACATG	0,876765	2021-05-18	United States
S_143_NA	S	143	SRR14671320	21990	T	-TTA	0,926606	2021-05-18	United States
S_501_Y	S	501	SRR14671320	23063	A	T	0,999334	2021-05-18	United States
S_570_D	S	570	SRR14671320	23271	C	A	0,999469	2021-05-18	United States
S_614_G	S	614	SRR14671320	23403	A	G	0,99905	2021-05-18	United States
S_681_H	S	681	SRR14671320	23604	C	A	0,99969	2021-05-18	United States
S_716_I	S	716	SRR14671320	23709	C	T	0,999611	2021-05-18	United States
S_982_A	S	982	SRR14671320	24506	T	G	0,999666	2021-05-18	United States
S_1118_H	S	1118	SRR14671320	24914	G	C	0,999414	2021-05-18	United States
ORF3a_15_F	ORF3a	15	SRR14671320	25437	G	T	0,999606	2021-05-18	United States
ORF8_27_*	ORF8	27	SRR14671320	27972	C	T	0,999024	2021-05-18	United States
ORF8_52_I	ORF8	52	SRR14671320	28048	G	T	0,998153	2021-05-18	United States
ORF8_73_C	ORF8	73	SRR14671320	28111	A	G	0,999247	2021-05-18	United States
N_3_H	N	3	SRR14671320	28280	G	C	0,99965	2021-05-18	United States
N_3_V	N	3	SRR14671320	28281	A	T	0,998946	2021-05-18	United States
N_3_E	N	3	SRR14671320	28282	T	A	0,999649	2021-05-18	United States
N_203_K	N	203	SRR14671320	28881	G	A	1	2021-05-18	United States
N_204_R	N	204	SRR14671320	28883	G	C	1	2021-05-18	United States
N_235_F	N	235	SRR14671320	28977	C	T	0,995951	2021-05-18	United States
N_379_A	N	379	SRR14671320	29408	A	G	0,194313	2021-05-18	United States
ORF1ab_436_I	ORF1ab	436	SRR14671321	1572	C	T	0,999324	2021-05-17	United States
ORF1ab_1188_L	ORF1ab	1188	SRR14671321	3828	C	T	0,996931	2021-05-17	United States
ORF1ab_1795_Q	ORF1ab	1795	SRR14671321	5648	A	C	1	2021-05-17	United States
ORF1ab_3674_NA	ORF1ab	3674	SRR14671321	11287	G	-TCTGGTTTT	0,775035	2021-05-17	United States
ORF1ab_314_L	ORF1ab	314	SRR14671321	14408	C	T	0,998347	2021-05-17	United States
ORF1ab_388_A	ORF1ab	388	SRR14671321	14629	T	G	0,101113	2021-05-17	United States
ORF1ab_1264_D	ORF1ab	1264	SRR14671321	17259	G	T	0,99977	2021-05-17	United States
ORF1ab_2178_F	ORF1ab	2178	SRR14671321	19999	G	T	1	2021-05-17	United States
S_18_F	S	18	SRR14671321	21614	C	T	1	2021-05-17	United States
S_20_N	S	20	SRR14671321	21621	C	A	0,998963	2021-05-17	United States
S_26_S	S	26	SRR14671321	21638	C	T	0,997974	2021-05-17	United States
S_138_Y	S	138	SRR14671321	21974	G	T	0,996812	2021-05-17	United States
S_417_T	S	417	SRR14671321	22812	A	C	0,999102	2021-05-17	United States
S_484_K	S	484	SRR14671321	23012	G	A	1	2021-05-17	United States
S_501_Y	S	501	SRR14671321	23063	A	T	0,990909	2021-05-17	United States
S_614_G	S	614	SRR14671321	23403	A	G	0,999594	2021-05-17	United States
S_655_Y	S	655	SRR14671321	23525	C	T	0,997033	2021-05-17	United States
S_1027_I	S	1027	SRR14671321	24642	C	T	0,999506	2021-05-17	United States
S_1176_F	S	1176	SRR14671321	25088	G	T	0,999664	2021-05-17	United States
ORF3a_253_P	ORF3a	253	SRR14671321	26149	T	C	1	2021-05-17	United States
ORF6_2_S	ORF6	2	SRR14671321	27206	T	C	0,994012	2021-05-17	United States
ORF8_92_K	ORF8	92	SRR14671321	28167	G	A	0,999578	2021-05-17	United States
N_80_R	N	80	SRR14671321	28512	C	G	0,99942	2021-05-17	United States
ORF1ab_1063_NA	ORF1ab	1063	SRR14671322	3452	G	+T	0,0592058	2021-05-16	United States
ORF1ab_1188_L	ORF1ab	1188	SRR14671322	3828	C	T	1	2021-05-16	United States
ORF1ab_1795_Q	ORF1ab	1795	SRR14671322	5648	A	C	1	2021-05-16	United States
ORF1ab_2856_V	ORF1ab	2856	SRR14671322	8832	C	T	0,0863724	2021-05-16	United States
ORF1ab_2941_S	ORF1ab	2941	SRR14671322	9086	G	A	0,985337	2021-05-16	United States
ORF1ab_3274_D	ORF1ab	3274	SRR14671322	10086	G	A	0,0632184	2021-05-16	United States
ORF1ab_3674_NA	ORF1ab	3674	SRR14671322	11287	G	-TCTGGTTTT	0,794623	2021-05-16	United States
ORF1ab_314_L	ORF1ab	314	SRR14671322	14408	C	T	0,999803	2021-05-16	United States
ORF1ab_900_K	ORF1ab	900	SRR14671322	16167	T	G	0,0502301	2021-05-16	United States
ORF1ab_1219_S	ORF1ab	1219	SRR14671322	17122	G	T	0,999457	2021-05-16	United States
ORF1ab_1264_D	ORF1ab	1264	SRR14671322	17259	G	T	1	2021-05-16	United States
S_18_F	S	18	SRR14671322	21614	C	T	0,99619	2021-05-16	United States
S_20_N	S	20	SRR14671322	21621	C	A	1	2021-05-16	United States
S_26_S	S	26	SRR14671322	21638	C	T	1	2021-05-16	United States
S_138_Y	S	138	SRR14671322	21974	G	T	0,999001	2021-05-16	United States
S_417_T	S	417	SRR14671322	22812	A	C	0,994513	2021-05-16	United States
S_484_K	S	484	SRR14671322	23012	G	A	1	2021-05-16	United States
S_501_Y	S	501	SRR14671322	23063	A	T	1	2021-05-16	United States
S_614_G	S	614	SRR14671322	23403	A	G	1	2021-05-16	United States
S_655_Y	S	655	SRR14671322	23525	C	T	1	2021-05-16	United States
S_1027_I	S	1027	SRR14671322	24642	C	T	1	2021-05-16	United States
S_1176_F	S	1176	SRR14671322	25088	G	T	0,999723	2021-05-16	United States
ORF3a_57_H	ORF3a	57	SRR14671322	25563	G	T	0,998516	2021-05-16	United States
ORF3a_233_N	ORF3a	233	SRR14671322	26089	T	A	0,0603448	2021-05-16	United States
ORF3a_253_P	ORF3a	253	SRR14671322	26149	T	C	1	2021-05-16	United States
ORF8_92_K	ORF8	92	SRR14671322	28167	G	A	1	2021-05-16	United States
N_80_R	N	80	SRR14671322	28512	C	G	0,998907	2021-05-16	United States
ORF1ab_730_F	ORF1ab	730	SRR14671323	2453	C	T	0,998658	2021-05-15	United States
ORF1ab_1001_I	ORF1ab	1001	SRR14671323	3267	C	T	0,999391	2021-05-15	United States
ORF1ab_1708_D	ORF1ab	1708	SRR14671323	5388	C	A	0,998947	2021-05-15	United States
ORF1ab_3674_NA	ORF1ab	3674	SRR14671323	11287	G	-TCTGGTTTT	0,821025	2021-05-15	United States
ORF1ab_3677_L	ORF1ab	3677	SRR14671323	11296	T	G	1	2021-05-15	United States
ORF1ab_314_L	ORF1ab	314	SRR14671323	14408	C	T	0,998464	2021-05-15	United States
ORF1ab_1728_D	ORF1ab	1728	SRR14671323	18651	G	T	0,9992	2021-05-15	United States
S_68_NA	S	68	SRR14671323	21764	A	-TACATG	0,854772	2021-05-15	United States
S_98_F	S	98	SRR14671323	21855	C	T	1	2021-05-15	United States
S_138_H	S	138	SRR14671323	21974	G	C	0,994565	2021-05-15	United States
S_143_NA	S	143	SRR14671323	21990	T	-TTA	0,939429	2021-05-15	United States
S_501_Y	S	501	SRR14671323	23063	A	T	0,99954	2021-05-15	United States
S_570_D	S	570	SRR14671323	23271	C	A	0,99928	2021-05-15	United States
S_614_G	S	614	SRR14671323	23403	A	G	0,999226	2021-05-15	United States
S_681_H	S	681	SRR14671323	23604	C	A	1	2021-05-15	United States
S_716_I	S	716	SRR14671323	23709	C	T	1	2021-05-15	United States
S_982_A	S	982	SRR14671323	24506	T	G	0,999228	2021-05-15	United States
S_1118_H	S	1118	SRR14671323	24914	G	C	0,999669	2021-05-15	United States
ORF8_27_*	ORF8	27	SRR14671323	27972	C	T	0,998635	2021-05-15	United States
ORF8_52_I	ORF8	52	SRR14671323	28048	G	T	0,999586	2021-05-15	United States
ORF8_73_C	ORF8	73	SRR14671323	28111	A	G	0,998708	2021-05-15	United States
N_3_H	N	3	SRR14671323	28280	G	C	1	2021-05-15	United States
N_3_V	N	3	SRR14671323	28281	A	T	0,999522	2021-05-15	United States
N_3_E	N	3	SRR14671323	28282	T	A	0,999046	2021-05-15	United States
N_203_K	N	203	SRR14671323	28881	G	A	1	2021-05-15	United States
N_204_R	N	204	SRR14671323	28883	G	C	1	2021-05-15	United States
N_235_F	N	235	SRR14671323	28977	C	T	1	2021-05-15	United States
ORF1ab_596_NA	ORF1ab	596	SRR14671324	2051	G	-T	0,0524476	2021-05-15	United States
ORF1ab_754_D	ORF1ab	754	SRR14671324	2527	G	T	1	2021-05-15	United States
ORF1ab_1001_I	ORF1ab	1001	SRR14671324	3267	C	T	0,999553	2021-05-15	United States
ORF1ab_1708_D	ORF1ab	1708	SRR14671324	5388	C	A	0,99944	2021-05-15	United States
ORF1ab_2327_*	ORF1ab	2327	SRR14671324	7245	G	A	0,0708661	2021-05-15	United States
ORF1ab_2780_L	ORF1ab	2780	SRR14671324	8603	T	C	0,998688	2021-05-15	United States
ORF1ab_3610_NA	ORF1ab	3610	SRR14671324	11095	C	-TTT	0,0531962	2021-05-15	United States
ORF1ab_3674_NA	ORF1ab	3674	SRR14671324	11287	G	-TCTGGTTTT	0,791294	2021-05-15	United States
ORF1ab_314_L	ORF1ab	314	SRR14671324	14408	C	T	1	2021-05-15	United States
ORF1ab_1383_R	ORF1ab	1383	SRR14671324	17615	A	G	0,999288	2021-05-15	United States
ORF1ab_1582_I	ORF1ab	1582	SRR14671324	18213	G	T	0,999297	2021-05-15	United States
ORF1ab_1698_NA	ORF1ab	1698	SRR14671324	18559	C	+T	0,0622207	2021-05-15	United States
S_68_NA	S	68	SRR14671324	21764	A	-TACATG	0,820734	2021-05-15	United States
S_143_NA	S	143	SRR14671324	21990	T	-TTA	0,885246	2021-05-15	United States
S_501_Y	S	501	SRR14671324	23063	A	T	1	2021-05-15	United States
S_570_D	S	570	SRR14671324	23271	C	A	0,999579	2021-05-15	United States
S_614_G	S	614	SRR14671324	23403	A	G	0,999679	2021-05-15	United States
S_681_H	S	681	SRR14671324	23604	C	A	1	2021-05-15	United States
S_716_I	S	716	SRR14671324	23709	C	T	0,99962	2021-05-15	United States
S_982_A	S	982	SRR14671324	24506	T	G	1	2021-05-15	United States
S_1118_H	S	1118	SRR14671324	24914	G	C	0,999658	2021-05-15	United States
ORF3a_15_F	ORF3a	15	SRR14671324	25437	G	T	0,999377	2021-05-15	United States
ORF8_27_*	ORF8	27	SRR14671324	27972	C	T	1	2021-05-15	United States
ORF8_52_I	ORF8	52	SRR14671324	28048	G	T	1	2021-05-15	United States
ORF8_73_C	ORF8	73	SRR14671324	28111	A	G	0,999917	2021-05-15	United States
N_3_H	N	3	SRR14671324	28280	G	C	1	2021-05-15	United States
N_3_V	N	3	SRR14671324	28281	A	T	0,999611	2021-05-15	United States
N_3_E	N	3	SRR14671324	28282	T	A	0,999352	2021-05-15	United States
ORF1ab_1188_L	ORF1ab	1188	SRR14671325	3828	C	T	0,998089	2021-05-17	United States
ORF1ab_1795_Q	ORF1ab	1795	SRR14671325	5648	A	C	0,999035	2021-05-17	United States
ORF1ab_2442_R	ORF1ab	2442	SRR14671325	7590	A	G	0,998493	2021-05-17	United States
ORF1ab_2941_S	ORF1ab	2941	SRR14671325	9086	G	A	0,996429	2021-05-17	United States
ORF1ab_3606_NA	ORF1ab	3606	SRR14671325	11082	T	-G	0,125217	2021-05-17	United States
ORF1ab_3606_F	ORF1ab	3606	SRR14671325	11083	G	T	1	2021-05-17	United States
ORF1ab_3674_NA	ORF1ab	3674	SRR14671325	11287	G	-TCTGGTTTT	0,792857	2021-05-17	United States
ORF1ab_314_L	ORF1ab	314	SRR14671325	14408	C	T	0,99922	2021-05-17	United States
ORF1ab_1219_S	ORF1ab	1219	SRR14671325	17122	G	T	0,999352	2021-05-17	United States
ORF1ab_1264_D	ORF1ab	1264	SRR14671325	17259	G	T	0,999848	2021-05-17	United States
S_18_F	S	18	SRR14671325	21614	C	T	1	2021-05-17	United States
S_20_N	S	20	SRR14671325	21621	C	A	1	2021-05-17	United States
S_26_S	S	26	SRR14671325	21638	C	T	0,997636	2021-05-17	United States
S_138_Y	S	138	SRR14671325	21974	G	T	0,996067	2021-05-17	United States
S_417_T	S	417	SRR14671325	22812	A	C	0,994487	2021-05-17	United States
S_484_K	S	484	SRR14671325	23012	G	A	1	2021-05-17	United States
S_501_Y	S	501	SRR14671325	23063	A	T	1	2021-05-17	United States
S_614_G	S	614	SRR14671325	23403	A	G	0,999709	2021-05-17	United States
S_655_Y	S	655	SRR14671325	23525	C	T	0,998278	2021-05-17	United States
S_1027_I	S	1027	SRR14671325	24642	C	T	1	2021-05-17	United States
S_1176_F	S	1176	SRR14671325	25088	G	T	0,994996	2021-05-17	United States
ORF3a_57_H	ORF3a	57	SRR14671325	25563	G	T	0,999583	2021-05-17	United States
ORF3a_253_P	ORF3a	253	SRR14671325	26149	T	C	0,997508	2021-05-17	United States
ORF8_65_T	ORF8	65	SRR14671325	28086	G	A	0,175439	2021-05-17	United States
ORF8_92_K	ORF8	92	SRR14671325	28167	G	A	0,999674	2021-05-17	United States
N_80_R	N	80	SRR14671325	28512	C	G	1	2021-05-17	United States
ORF1ab_580_F	ORF1ab	580	SRR14671326	2003	C	T	0,0654622	2021-05-20	United States
ORF1ab_612_C	ORF1ab	612	SRR14671326	2101	G	C	0,0649383	2021-05-20	United States
ORF1ab_632_Q	ORF1ab	632	SRR14671326	2159	G	C	0,0687464	2021-05-20	United States
ORF1ab_672_E	ORF1ab	672	SRR14671326	2279	A	G	0,0866873	2021-05-20	United States
ORF1ab_678_NA	ORF1ab	678	SRR14671326	2299	C	-T	0,0827489	2021-05-20	United States
ORF1ab_1001_I	ORF1ab	1001	SRR14671326	3267	C	T	0,9991	2021-05-20	United States
ORF1ab_1314_V	ORF1ab	1314	SRR14671326	4206	C	T	1	2021-05-20	United States
ORF1ab_1319_R	ORF1ab	1319	SRR14671326	4221	A	G	0,0608365	2021-05-20	United States
ORF1ab_1404_C	ORF1ab	1404	SRR14671326	4475	C	T	0,0786556	2021-05-20	United States
ORF1ab_1409_T	ORF1ab	1409	SRR14671326	4491	T	C	0,0812025	2021-05-20	United States
ORF1ab_1409_NA	ORF1ab	1409	SRR14671326	4492	T	-AA	0,0708944	2021-05-20	United States
ORF1ab_1468_C	ORF1ab	1468	SRR14671326	4668	C	G	0,0502092	2021-05-20	United States
ORF1ab_1708_D	ORF1ab	1708	SRR14671326	5388	C	A	0,999551	2021-05-20	United States
ORF1ab_1837_*	ORF1ab	1837	SRR14671326	5774	A	T	0,0575407	2021-05-20	United States
ORF1ab_1991_NA	ORF1ab	1991	SRR14671326	6236	G	+T	0,0545546	2021-05-20	United States
ORF1ab_2101_NA	ORF1ab	2101	SRR14671326	6568	C	-A	0,0916031	2021-05-20	United States
ORF1ab_2345_V	ORF1ab	2345	SRR14671326	7299	C	T	0,999255	2021-05-20	United States
ORF1ab_2348_*	ORF1ab	2348	SRR14671326	7307	C	T	0,111957	2021-05-20	United States
ORF1ab_2402_V	ORF1ab	2402	SRR14671326	7470	A	T	0,0515425	2021-05-20	United States
ORF1ab_2418_NA	ORF1ab	2418	SRR14671326	7518	C	-AA	0,0529686	2021-05-20	United States
ORF1ab_2800_NA	ORF1ab	2800	SRR14671326	8665	T	-G	0,0535588	2021-05-20	United States
ORF1ab_3220_NA	ORF1ab	3220	SRR14671326	9924	C	-A	0,0624381	2021-05-20	United States
ORF1ab_3431_L	ORF1ab	3431	SRR14671326	10557	C	T	0,0909091	2021-05-20	United States
ORF1ab_3518_V	ORF1ab	3518	SRR14671326	10818	C	T	0,0923695	2021-05-20	United States
ORF1ab_3674_NA	ORF1ab	3674	SRR14671326	11287	G	-TCTGGTTTT	0,789634	2021-05-20	United States
ORF1ab_3829_F	ORF1ab	3829	SRR14671326	11750	C	T	0,999084	2021-05-20	United States
ORF1ab_4033_NA	ORF1ab	4033	SRR14671326	12362	C	-T	0,08171	2021-05-20	United States
ORF1ab_4192_R	ORF1ab	4192	SRR14671326	12840	A	G	0,0762133	2021-05-20	United States
ORF1ab_4277_V	ORF1ab	4277	SRR14671326	13095	C	T	0,0678961	2021-05-20	United States
ORF1ab_254_N	ORF1ab	254	SRR14671326	14229	G	T	0,0800804	2021-05-20	United States
ORF1ab_314_L	ORF1ab	314	SRR14671326	14408	C	T	0,998678	2021-05-20	United States
ORF1ab_644_H	ORF1ab	644	SRR14671326	15397	T	C	0,0755882	2021-05-20	United States
ORF1ab_646_S	ORF1ab	646	SRR14671326	15404	T	C	0,0681683	2021-05-20	United States
ORF1ab_1642_I	ORF1ab	1642	SRR14671326	18391	G	A	0,0864988	2021-05-20	United States
ORF1ab_2116_S	ORF1ab	2116	SRR14671326	19813	C	T	1	2021-05-20	United States
ORF1ab_2282_P	ORF1ab	2282	SRR14671326	20311	G	C	0,0528523	2021-05-20	United States
ORF1ab_2490_M	ORF1ab	2490	SRR14671326	20936	C	T	0,0598665	2021-05-20	United States
S_25_S	S	25	SRR14671326	21635	C	T	0,261586	2021-05-20	United States
S_68_NA	S	68	SRR14671326	21764	A	-TACATG	0,833895	2021-05-20	United States
S_143_NA	S	143	SRR14671326	21990	T	-TTA	0,881851	2021-05-20	United States
S_501_Y	S	501	SRR14671326	23063	A	T	0,999416	2021-05-20	United States
S_570_D	S	570	SRR14671326	23271	C	A	0,99944	2021-05-20	United States
S_614_G	S	614	SRR14671326	23403	A	G	0,999836	2021-05-20	United States
S_681_H	S	681	SRR14671326	23604	C	A	0,999783	2021-05-20	United States
S_716_I	S	716	SRR14671326	23709	C	T	0,999741	2021-05-20	United States
S_914_I	S	914	SRR14671326	24303	A	T	0,0810811	2021-05-20	United States
S_982_A	S	982	SRR14671326	24506	T	G	0,999524	2021-05-20	United States
S_1118_H	S	1118	SRR14671326	24914	G	C	0,999485	2021-05-20	United States
ORF8_27_*	ORF8	27	SRR14671326	27972	C	T	0,998755	2021-05-20	United States
ORF8_52_I	ORF8	52	SRR14671326	28048	G	T	1	2021-05-20	United States
ORF8_68_*	ORF8	68	SRR14671326	28095	A	T	0,95735	2021-05-20	United States
ORF8_73_C	ORF8	73	SRR14671326	28111	A	G	0,999781	2021-05-20	United States
N_3_H	N	3	SRR14671326	28280	G	C	1	2021-05-20	United States
N_3_V	N	3	SRR14671326	28281	A	T	0,99939	2021-05-20	United States
N_3_E	N	3	SRR14671326	28282	T	A	0,999241	2021-05-20	United States
N_203_K	N	203	SRR14671326	28881	G	A	1	2021-05-20	United States
N_204_R	N	204	SRR14671326	28883	G	C	1	2021-05-20	United States
N_235_F	N	235	SRR14671326	28977	C	T	1	2021-05-20	United States
ORF1ab_541_V	ORF1ab	541	SRR14671327	1887	C	T	0,973291	2021-05-21	United States
ORF1ab_2007_I	ORF1ab	2007	SRR14671327	6285	C	T	1	2021-05-21	United States
ORF1ab_2589_R	ORF1ab	2589	SRR14671327	8031	A	G	1	2021-05-21	United States
ORF1ab_3674_NA	ORF1ab	3674	SRR14671327	11287	G	-TCTGGTTTT	0,791058	2021-05-21	United States
ORF1ab_3677_L	ORF1ab	3677	SRR14671327	11296	T	G	1	2021-05-21	United States
ORF1ab_314_S	ORF1ab	314	SRR14671327	14407	C	T	1	2021-05-21	United States
ORF1ab_314_L	ORF1ab	314	SRR14671327	14408	C	T	1	2021-05-21	United States
ORF1ab_2663_NA	ORF1ab	2663	SRR14671327	21456	A	+G	0,097973	2021-05-21	United States
S_52_R	S	52	SRR14671327	21717	A	G	0,995645	2021-05-21	United States
S_68_NA	S	68	SRR14671327	21764	A	-TACATG	0,969317	2021-05-21	United States
S_143_NA	S	143	SRR14671327	21990	T	-TTA	0,941051	2021-05-21	United States
S_484_K	S	484	SRR14671327	23012	G	A	1	2021-05-21	United States
S_614_G	S	614	SRR14671327	23403	A	G	0,999059	2021-05-21	United States
S_677_H	S	677	SRR14671327	23593	G	C	0,999501	2021-05-21	United States
S_888_L	S	888	SRR14671327	24224	T	C	0,99938	2021-05-21	United States
ORF3a_41_F	ORF3a	41	SRR14671327	25513	C	T	0,997724	2021-05-21	United States
E_21_F	E	21	SRR14671327	26305	C	T	0,998294	2021-05-21	United States
M_82_T	M	82	SRR14671327	26767	T	C	0,999415	2021-05-21	United States
ORF6_1_NA	ORF6	1	SRR14671327	27204	G	-TTT	0,987963	2021-05-21	United States
N_2_NA	N	2	SRR14671327	28277	T	-CTG	0,885768	2021-05-21	United States
N_12_G	N	12	SRR14671327	28308	C	G	0,999031	2021-05-21	United States
ORF1ab_913_D	ORF1ab	913	SRR14671328	3004	G	T	0,999127	2021-05-17	United States
ORF1ab_1001_I	ORF1ab	1001	SRR14671328	3267	C	T	0,998878	2021-05-17	United States
ORF1ab_1708_D	ORF1ab	1708	SRR14671328	5388	C	A	0,998462	2021-05-17	United States
ORF1ab_2104_N	ORF1ab	2104	SRR14671328	6576	G	A	1	2021-05-17	United States
ORF1ab_3674_NA	ORF1ab	3674	SRR14671328	11287	G	-TCTGGTTTT	0,80852	2021-05-17	United States
ORF1ab_3829_F	ORF1ab	3829	SRR14671328	11750	C	T	0,301587	2021-05-17	United States
ORF1ab_218_L	ORF1ab	218	SRR14671328	14120	C	T	1	2021-05-17	United States
ORF1ab_314_L	ORF1ab	314	SRR14671328	14408	C	T	1	2021-05-17	United States
S_68_NA	S	68	SRR14671328	21764	A	-TACATG	0,847356	2021-05-17	United States
S_143_NA	S	143	SRR14671328	21990	T	-TTA	0,947545	2021-05-17	United States
S_501_Y	S	501	SRR14671328	23063	A	T	1	2021-05-17	United States
S_570_D	S	570	SRR14671328	23271	C	A	0,99962	2021-05-17	United States
S_614_G	S	614	SRR14671328	23403	A	G	0,999142	2021-05-17	United States
S_681_H	S	681	SRR14671328	23604	C	A	0,999549	2021-05-17	United States
S_716_I	S	716	SRR14671328	23709	C	T	1	2021-05-17	United States
S_982_A	S	982	SRR14671328	24506	T	G	1	2021-05-17	United States
S_1118_H	S	1118	SRR14671328	24914	G	C	0,999598	2021-05-17	United States
S_1263_L	S	1263	SRR14671328	25350	C	T	0,994157	2021-05-17	United States
ORF3a_240_S	ORF3a	240	SRR14671328	26110	C	T	0,998574	2021-05-17	United States
ORF8_27_*	ORF8	27	SRR14671328	27972	C	T	0,998208	2021-05-17	United States
ORF8_52_I	ORF8	52	SRR14671328	28048	G	T	0,999571	2021-05-17	United States
ORF8_68_*	ORF8	68	SRR14671328	28095	A	T	0,928766	2021-05-17	United States
ORF8_73_C	ORF8	73	SRR14671328	28111	A	G	0,99904	2021-05-17	United States
N_3_H	N	3	SRR14671328	28280	G	C	0,99905	2021-05-17	United States
N_3_V	N	3	SRR14671328	28281	A	T	0,999523	2021-05-17	United States
N_3_E	N	3	SRR14671328	28282	T	A	0,998577	2021-05-17	United States
N_203_K	N	203	SRR14671328	28881	G	A	1	2021-05-17	United States
N_204_R	N	204	SRR14671328	28883	G	C	1	2021-05-17	United States
N_235_F	N	235	SRR14671328	28977	C	T	1	2021-05-17	United States
ORF1ab_1001_I	ORF1ab	1001	SRR14671329	3267	C	T	0,998976	2021-05-21	United States
ORF1ab_1708_D	ORF1ab	1708	SRR14671329	5388	C	A	0,99963	2021-05-21	United States
ORF1ab_2010_V	ORF1ab	2010	SRR14671329	6293	A	G	0,998857	2021-05-21	United States
ORF1ab_2345_V	ORF1ab	2345	SRR14671329	7299	C	T	1	2021-05-21	United States
ORF1ab_3490_F	ORF1ab	3490	SRR14671329	10733	C	T	0,999705	2021-05-21	United States
ORF1ab_3674_NA	ORF1ab	3674	SRR14671329	11287	G	-TCTGGTTTT	0,792473	2021-05-21	United States
ORF1ab_3677_L	ORF1ab	3677	SRR14671329	11296	T	G	1	2021-05-21	United States
ORF1ab_314_L	ORF1ab	314	SRR14671329	14408	C	T	1	2021-05-21	United States
S_68_NA	S	68	SRR14671329	21764	A	-TACATG	0,877834	2021-05-21	United States
S_143_NA	S	143	SRR14671329	21990	T	-TTA	0,942793	2021-05-21	United States
S_501_Y	S	501	SRR14671329	23063	A	T	0,999526	2021-05-21	United States
S_570_D	S	570	SRR14671329	23271	C	A	0,999444	2021-05-21	United States
S_614_G	S	614	SRR14671329	23403	A	G	1	2021-05-21	United States
S_681_H	S	681	SRR14671329	23604	C	A	0,99888	2021-05-21	United States
S_716_I	S	716	SRR14671329	23709	C	T	1	2021-05-21	United States
S_982_A	S	982	SRR14671329	24506	T	G	0,998758	2021-05-21	United States
S_1118_H	S	1118	SRR14671329	24914	G	C	0,999135	2021-05-21	United States
ORF3a_236_T	ORF3a	236	SRR14671329	26099	T	C	0,996974	2021-05-21	United States
ORF8_27_*	ORF8	27	SRR14671329	27972	C	T	1	2021-05-21	United States
ORF8_52_I	ORF8	52	SRR14671329	28048	G	T	0,998962	2021-05-21	United States
ORF8_68_*	ORF8	68	SRR14671329	28095	A	T	0,872706	2021-05-21	United States
ORF8_73_C	ORF8	73	SRR14671329	28111	A	G	0,999415	2021-05-21	United States
ORF8_76_S	ORF8	76	SRR14671329	28120	T	G	0,999714	2021-05-21	United States
N_3_H	N	3	SRR14671329	28280	G	C	1	2021-05-21	United States
N_3_V	N	3	SRR14671329	28281	A	T	1	2021-05-21	United States
N_3_E	N	3	SRR14671329	28282	T	A	1	2021-05-21	United States
N_203_K	N	203	SRR14671329	28881	G	A	1	2021-05-21	United States
N_204_R	N	204	SRR14671329	28883	G	C	1	2021-05-21	United States
N_235_F	N	235	SRR14671329	28977	C	T	0,995146	2021-05-21	United States
N_326_L	N	326	SRR14671329	29250	C	T	1	2021-05-21	United States
ORF1ab_265_I	ORF1ab	265	SRR14671330	1059	C	T	0,999154	2021-05-20	United States
ORF1ab_3145_V	ORF1ab	3145	SRR14671330	9698	A	G	0,999425	2021-05-20	United States
ORF1ab_3201_P	ORF1ab	3201	SRR14671330	9867	T	C	0,999362	2021-05-20	United States
ORF1ab_3674_NA	ORF1ab	3674	SRR14671330	11287	G	-TCTGGTTTT	0,785313	2021-05-20	United States
ORF1ab_3677_L	ORF1ab	3677	SRR14671330	11296	T	G	1	2021-05-20	United States
ORF1ab_314_L	ORF1ab	314	SRR14671330	14408	C	T	0,999456	2021-05-20	United States
ORF1ab_1011_H	ORF1ab	1011	SRR14671330	16500	A	C	0,996631	2021-05-20	United States
ORF1ab_1182_L	ORF1ab	1182	SRR14671330	17012	C	T	1	2021-05-20	United States
S_5_F	S	5	SRR14671330	21575	C	T	1	2021-05-20	United States
S_95_I	S	95	SRR14671330	21846	C	T	1	2021-05-20	United States
S_181_V	S	181	SRR14671330	22104	G	T	0,999605	2021-05-20	United States
S_253_G	S	253	SRR14671330	22320	A	G	0,999627	2021-05-20	United States
S_484_K	S	484	SRR14671330	23012	G	A	0,999722	2021-05-20	United States
S_614_G	S	614	SRR14671330	23403	A	G	0,998861	2021-05-20	United States
S_701_V	S	701	SRR14671330	23664	C	T	0,999195	2021-05-20	United States
ORF3a_42_L	ORF3a	42	SRR14671330	25517	C	T	0,99928	2021-05-20	United States
ORF3a_57_H	ORF3a	57	SRR14671330	25563	G	T	0,999587	2021-05-20	United States
ORF8_11_I	ORF8	11	SRR14671330	27925	C	T	0,998284	2021-05-20	United States
N_199_L	N	199	SRR14671330	28869	C	T	1	2021-05-20	United States
N_234_I	N	234	SRR14671330	28975	G	A	1	2021-05-20	United States
ORF1ab_302_F	ORF1ab	302	SRR14671331	1170	C	T	0,99851	2021-05-17	United States
ORF1ab_913_D	ORF1ab	913	SRR14671331	3004	G	T	0,999087	2021-05-17	United States
ORF1ab_1001_I	ORF1ab	1001	SRR14671331	3267	C	T	1	2021-05-17	United States
ORF1ab_1315_E	ORF1ab	1315	SRR14671331	4208	A	G	0,808606	2021-05-17	United States
ORF1ab_1708_D	ORF1ab	1708	SRR14671331	5388	C	A	0,998885	2021-05-17	United States
ORF1ab_3674_NA	ORF1ab	3674	SRR14671331	11287	G	-TCTGGTTTT	0,790523	2021-05-17	United States
ORF1ab_218_L	ORF1ab	218	SRR14671331	14120	C	T	0,99961	2021-05-17	United States
ORF1ab_314_L	ORF1ab	314	SRR14671331	14408	C	T	0,999618	2021-05-17	United States
S_68_NA	S	68	SRR14671331	21764	A	-TACATG	0,849421	2021-05-17	United States
S_143_NA	S	143	SRR14671331	21990	T	-TTA	0,955418	2021-05-17	United States
S_501_Y	S	501	SRR14671331	23063	A	T	0,998778	2021-05-17	United States
S_570_D	S	570	SRR14671331	23271	C	A	0,999484	2021-05-17	United States
S_614_G	S	614	SRR14671331	23403	A	G	1	2021-05-17	United States
S_681_H	S	681	SRR14671331	23604	C	A	1	2021-05-17	United States
S_716_I	S	716	SRR14671331	23709	C	T	1	2021-05-17	United States
S_982_A	S	982	SRR14671331	24506	T	G	0,999439	2021-05-17	United States
S_1084_Y	S	1084	SRR14671331	24812	G	T	0,999007	2021-05-17	United States
S_1118_H	S	1118	SRR14671331	24914	G	C	0,999037	2021-05-17	United States
ORF3a_57_H	ORF3a	57	SRR14671331	25563	G	C	0,999645	2021-05-17	United States
ORF3a_240_S	ORF3a	240	SRR14671331	26110	C	T	0,999447	2021-05-17	United States
E_68_F	E	68	SRR14671331	26447	C	T	0,110566	2021-05-17	United States
ORF7a_89_I	ORF7a	89	SRR14671331	27659	G	T	1	2021-05-17	United States
ORF8_27_*	ORF8	27	SRR14671331	27972	C	T	1	2021-05-17	United States
ORF8_52_I	ORF8	52	SRR14671331	28048	G	T	1	2021-05-17	United States
ORF8_68_*	ORF8	68	SRR14671331	28095	A	T	0,915609	2021-05-17	United States
ORF8_73_C	ORF8	73	SRR14671331	28111	A	G	0,99928	2021-05-17	United States
N_3_H	N	3	SRR14671331	28280	G	C	1	2021-05-17	United States
N_3_V	N	3	SRR14671331	28281	A	T	1	2021-05-17	United States
N_3_E	N	3	SRR14671331	28282	T	A	1	2021-05-17	United States
N_203_K	N	203	SRR14671331	28881	G	A	1	2021-05-17	United States
N_204_R	N	204	SRR14671331	28883	G	C	1	2021-05-17	United States
N_235_F	N	235	SRR14671331	28977	C	T	0,997159	2021-05-17	United States
ORF1ab_1188_L	ORF1ab	1188	SRR14671332	3828	C	T	0,994867	2021-05-16	United States
ORF1ab_1795_Q	ORF1ab	1795	SRR14671332	5648	A	C	0,999348	2021-05-16	United States
ORF1ab_3449_F	ORF1ab	3449	SRR14671332	10610	G	T	1	2021-05-16	United States
ORF1ab_3674_NA	ORF1ab	3674	SRR14671332	11287	G	-TCTGGTTTT	0,804233	2021-05-16	United States
ORF1ab_314_L	ORF1ab	314	SRR14671332	14408	C	T	1	2021-05-16	United States
ORF1ab_1264_D	ORF1ab	1264	SRR14671332	17259	G	T	1	2021-05-16	United States
S_18_F	S	18	SRR14671332	21614	C	T	0,998523	2021-05-16	United States
S_20_N	S	20	SRR14671332	21621	C	A	0,99859	2021-05-16	United States
S_26_S	S	26	SRR14671332	21638	C	T	1	2021-05-16	United States
S_138_Y	S	138	SRR14671332	21974	G	T	1	2021-05-16	United States
S_417_T	S	417	SRR14671332	22812	A	C	0,996964	2021-05-16	United States
S_484_K	S	484	SRR14671332	23012	G	A	1	2021-05-16	United States
S_501_Y	S	501	SRR14671332	23063	A	T	0,997817	2021-05-16	United States
S_614_G	S	614	SRR14671332	23403	A	G	0,999828	2021-05-16	United States
S_655_Y	S	655	SRR14671332	23525	C	T	0,998871	2021-05-16	United States
S_1027_I	S	1027	SRR14671332	24642	C	T	0,998214	2021-05-16	United States
S_1176_F	S	1176	SRR14671332	25088	G	T	0,999496	2021-05-16	United States
ORF3a_253_P	ORF3a	253	SRR14671332	26149	T	C	0,998959	2021-05-16	United States
M_2_T	M	2	SRR14671332	26526	G	A	0,993157	2021-05-16	United States
ORF8_92_K	ORF8	92	SRR14671332	28167	G	A	0,999844	2021-05-16	United States
N_80_R	N	80	SRR14671332	28512	C	G	0,999389	2021-05-16	United States
ORF1ab_1188_L	ORF1ab	1188	SRR14671333	3828	C	T	0,995801	2021-05-14	United States
ORF1ab_1795_Q	ORF1ab	1795	SRR14671333	5648	A	C	1	2021-05-14	United States
ORF1ab_3674_NA	ORF1ab	3674	SRR14671333	11287	G	-TCTGGTTTT	0,776625	2021-05-14	United States
ORF1ab_314_L	ORF1ab	314	SRR14671333	14408	C	T	0,999784	2021-05-14	United States
ORF1ab_1264_D	ORF1ab	1264	SRR14671333	17259	G	T	1	2021-05-14	United States
ORF1ab_2178_F	ORF1ab	2178	SRR14671333	19999	G	T	0,997199	2021-05-14	United States
S_18_F	S	18	SRR14671333	21614	C	T	0,998296	2021-05-14	United States
S_20_N	S	20	SRR14671333	21621	C	A	1	2021-05-14	United States
S_26_S	S	26	SRR14671333	21638	C	T	0,998358	2021-05-14	United States
S_138_Y	S	138	SRR14671333	21974	G	T	0,998824	2021-05-14	United States
S_417_T	S	417	SRR14671333	22812	A	C	0,996072	2021-05-14	United States
S_484_K	S	484	SRR14671333	23012	G	A	0,997912	2021-05-14	United States
S_501_Y	S	501	SRR14671333	23063	A	T	1	2021-05-14	United States
S_614_G	S	614	SRR14671333	23403	A	G	1	2021-05-14	United States
S_655_Y	S	655	SRR14671333	23525	C	T	0,998909	2021-05-14	United States
S_1027_I	S	1027	SRR14671333	24642	C	T	0,999222	2021-05-14	United States
S_1176_F	S	1176	SRR14671333	25088	G	T	1	2021-05-14	United States
ORF3a_253_P	ORF3a	253	SRR14671333	26149	T	C	0,997338	2021-05-14	United States
ORF6_2_S	ORF6	2	SRR14671333	27206	T	C	0,99269	2021-05-14	United States
ORF8_92_K	ORF8	92	SRR14671333	28167	G	A	0,999468	2021-05-14	United States
N_80_R	N	80	SRR14671333	28512	C	G	0,999683	2021-05-14	United States
ORF1ab_730_F	ORF1ab	730	SRR14671334	2453	C	T	1	2021-05-19	United States
ORF1ab_1001_I	ORF1ab	1001	SRR14671334	3267	C	T	0,999015	2021-05-19	United States
ORF1ab_1130_F	ORF1ab	1130	SRR14671334	3653	C	T	1	2021-05-19	United States
ORF1ab_1435_V	ORF1ab	1435	SRR14671334	4568	A	G	0,0520463	2021-05-19	United States
ORF1ab_1708_D	ORF1ab	1708	SRR14671334	5388	C	A	0,99909	2021-05-19	United States
ORF1ab_2603_S	ORF1ab	2603	SRR14671334	8073	A	G	0,0757389	2021-05-19	United States
ORF1ab_3116_F	ORF1ab	3116	SRR14671334	9611	C	T	0,999291	2021-05-19	United States
ORF1ab_3674_NA	ORF1ab	3674	SRR14671334	11287	G	-TCTGGTTTT	0,798446	2021-05-19	United States
ORF1ab_3677_L	ORF1ab	3677	SRR14671334	11296	T	G	1	2021-05-19	United States
ORF1ab_314_L	ORF1ab	314	SRR14671334	14408	C	T	0,999638	2021-05-19	United States
ORF1ab_469_N	ORF1ab	469	SRR14671334	14874	G	T	0,991906	2021-05-19	United States
S_68_NA	S	68	SRR14671334	21764	A	-TACATG	0,883359	2021-05-19	United States
S_98_F	S	98	SRR14671334	21855	C	T	1	2021-05-19	United States
S_138_H	S	138	SRR14671334	21974	G	C	0,991736	2021-05-19	United States
S_143_NA	S	143	SRR14671334	21990	T	-TTA	0,936937	2021-05-19	United States
S_501_Y	S	501	SRR14671334	23063	A	T	0,999071	2021-05-19	United States
S_570_D	S	570	SRR14671334	23271	C	A	1	2021-05-19	United States
S_614_G	S	614	SRR14671334	23403	A	G	1	2021-05-19	United States
S_681_H	S	681	SRR14671334	23604	C	A	0,998542	2021-05-19	United States
S_716_I	S	716	SRR14671334	23709	C	T	0,999341	2021-05-19	United States
S_982_A	S	982	SRR14671334	24506	T	G	1	2021-05-19	United States
S_1118_H	S	1118	SRR14671334	24914	G	C	0,999774	2021-05-19	United States
ORF3a_126_M	ORF3a	126	SRR14671334	25769	G	T	1	2021-05-19	United States
ORF8_27_*	ORF8	27	SRR14671334	27972	C	T	1	2021-05-19	United States
ORF8_52_I	ORF8	52	SRR14671334	28048	G	T	0,999222	2021-05-19	United States
ORF8_73_C	ORF8	73	SRR14671334	28111	A	G	0,997953	2021-05-19	United States
N_3_H	N	3	SRR14671334	28280	G	C	0,99942	2021-05-19	United States
N_3_V	N	3	SRR14671334	28281	A	T	0,999419	2021-05-19	United States
N_3_E	N	3	SRR14671334	28282	T	A	0,998266	2021-05-19	United States
N_8_D	N	8	SRR14671334	28295	A	G	0,999641	2021-05-19	United States
N_203_K	N	203	SRR14671334	28881	G	A	1	2021-05-19	United States
N_204_R	N	204	SRR14671334	28883	G	C	1	2021-05-19	United States
N_235_F	N	235	SRR14671334	28977	C	T	1	2021-05-19	United States
ORF1ab_1001_I	ORF1ab	1001	SRR14671335	3267	C	T	1	2021-05-17	United States
ORF1ab_1708_D	ORF1ab	1708	SRR14671335	5388	C	A	0,998698	2021-05-17	United States
ORF1ab_3674_NA	ORF1ab	3674	SRR14671335	11287	G	-TCTGGTTTT	0,802609	2021-05-17	United States
ORF1ab_3677_L	ORF1ab	3677	SRR14671335	11296	T	G	1	2021-05-17	United States
ORF1ab_4087_I	ORF1ab	4087	SRR14671335	12525	C	T	1	2021-05-17	United States
ORF1ab_218_L	ORF1ab	218	SRR14671335	14120	C	T	0,998964	2021-05-17	United States
ORF1ab_314_L	ORF1ab	314	SRR14671335	14408	C	T	0,999633	2021-05-17	United States
ORF1ab_1095_S	ORF1ab	1095	SRR14671335	16750	C	T	0,988024	2021-05-17	United States
ORF1ab_2017_F	ORF1ab	2017	SRR14671335	19518	G	T	1	2021-05-17	United States
S_68_NA	S	68	SRR14671335	21764	A	-TACATG	0,849724	2021-05-17	United States
S_143_NA	S	143	SRR14671335	21990	T	-TTA	0,938073	2021-05-17	United States
S_484_K	S	484	SRR14671335	23012	G	A	1	2021-05-17	United States
S_501_Y	S	501	SRR14671335	23063	A	T	0,997408	2021-05-17	United States
S_570_D	S	570	SRR14671335	23271	C	A	0,998549	2021-05-17	United States
S_614_G	S	614	SRR14671335	23403	A	G	1	2021-05-17	United States
S_681_H	S	681	SRR14671335	23604	C	A	1	2021-05-17	United States
S_716_I	S	716	SRR14671335	23709	C	T	0,999456	2021-05-17	United States
S_982_A	S	982	SRR14671335	24506	T	G	1	2021-05-17	United States
S_1118_H	S	1118	SRR14671335	24914	G	C	1	2021-05-17	United States
ORF3a_176_I	ORF3a	176	SRR14671335	25919	C	T	0,997574	2021-05-17	United States
ORF8_27_*	ORF8	27	SRR14671335	27972	C	T	1	2021-05-17	United States
ORF8_52_I	ORF8	52	SRR14671335	28048	G	T	1	2021-05-17	United States
ORF8_68_*	ORF8	68	SRR14671335	28095	A	T	0,932697	2021-05-17	United States
ORF8_73_C	ORF8	73	SRR14671335	28111	A	G	0,998622	2021-05-17	United States
N_3_H	N	3	SRR14671335	28280	G	C	1	2021-05-17	United States
N_3_V	N	3	SRR14671335	28281	A	T	0,998005	2021-05-17	United States
N_3_E	N	3	SRR14671335	28282	T	A	0,999338	2021-05-17	United States
N_203_K	N	203	SRR14671335	28881	G	A	0,996678	2021-05-17	United States
N_204_R	N	204	SRR14671335	28883	G	C	1	2021-05-17	United States
N_235_F	N	235	SRR14671335	28977	C	T	1	2021-05-17	United States
ORF1ab_1188_L	ORF1ab	1188	SRR14671336	3828	C	T	1	2021-05-20	United States
ORF1ab_1270_P	ORF1ab	1270	SRR14671336	4074	T	C	0,14966	2021-05-20	United States
ORF1ab_1708_P	ORF1ab	1708	SRR14671336	5387	G	C	0,0633975	2021-05-20	United States
ORF1ab_1795_Q	ORF1ab	1795	SRR14671336	5648	A	C	0,999523	2021-05-20	United States
ORF1ab_3344_P	ORF1ab	3344	SRR14671336	10295	T	C	0,234841	2021-05-20	United States
ORF1ab_3374_NA	ORF1ab	3374	SRR14671336	10386	C	+T	0,0607524	2021-05-20	United States
ORF1ab_3674_NA	ORF1ab	3674	SRR14671336	11287	G	-TCTGGTTTT	0,728557	2021-05-20	United States
ORF1ab_3761_NA	ORF1ab	3761	SRR14671336	11546	A	-TG	0,0808332	2021-05-20	United States
ORF1ab_4190_V	ORF1ab	4190	SRR14671336	12834	A	T	0,134044	2021-05-20	United States
ORF1ab_4391_NA	ORF1ab	4391	SRR14671336	13436	C	-T	0,0672326	2021-05-20	United States
ORF1ab_98_NA	ORF1ab	98	SRR14671336	13761	C	-G	0,0770161	2021-05-20	United States
ORF1ab_314_L	ORF1ab	314	SRR14671336	14408	C	T	0,999847	2021-05-20	United States
ORF1ab_1264_D	ORF1ab	1264	SRR14671336	17259	G	T	0,999676	2021-05-20	United States
ORF1ab_1280_L	ORF1ab	1280	SRR14671336	17305	T	C	0,0611802	2021-05-20	United States
ORF1ab_1427_L	ORF1ab	1427	SRR14671336	17747	C	T	0,0674863	2021-05-20	United States
ORF1ab_2178_F	ORF1ab	2178	SRR14671336	19999	G	T	1	2021-05-20	United States
S_5_F	S	5	SRR14671336	21575	C	T	0,204082	2021-05-20	United States
S_18_F	S	18	SRR14671336	21614	C	T	1	2021-05-20	United States
S_20_N	S	20	SRR14671336	21621	C	A	1	2021-05-20	United States
S_26_S	S	26	SRR14671336	21638	C	T	1	2021-05-20	United States
S_138_Y	S	138	SRR14671336	21974	G	T	0,9967	2021-05-20	United States
S_417_T	S	417	SRR14671336	22812	A	C	1	2021-05-20	United States
S_484_K	S	484	SRR14671336	23012	G	A	1	2021-05-20	United States
S_501_Y	S	501	SRR14671336	23063	A	T	1	2021-05-20	United States
S_614_G	S	614	SRR14671336	23403	A	G	0,999568	2021-05-20	United States
S_655_Y	S	655	SRR14671336	23525	C	T	0,99893	2021-05-20	United States
S_1027_I	S	1027	SRR14671336	24642	C	T	1	2021-05-20	United States
S_1028_I	S	1028	SRR14671336	24645	A	T	0,0803799	2021-05-20	United States
S_1176_F	S	1176	SRR14671336	25088	G	T	1	2021-05-20	United States
ORF3a_253_P	ORF3a	253	SRR14671336	26149	T	C	0,988166	2021-05-20	United States
M_38_P	M	38	SRR14671336	26634	G	C	0,0639013	2021-05-20	United States
ORF7a_26_S	ORF7a	26	SRR14671336	27469	G	A	0,101757	2021-05-20	United States
ORF8_92_K	ORF8	92	SRR14671336	28167	G	A	1	2021-05-20	United States
N_80_R	N	80	SRR14671336	28512	C	G	0,999138	2021-05-20	United States
ORF10_15_G	ORF10	15	SRR14671336	29600	A	G	0,0610837	2021-05-20	United States
ORF1ab_1188_L	ORF1ab	1188	SRR14671337	3828	C	T	0,995816	2021-05-18	United States
ORF1ab_1795_Q	ORF1ab	1795	SRR14671337	5648	A	C	0,996425	2021-05-18	United States
ORF1ab_2609_F	ORF1ab	2609	SRR14671337	8090	C	T	1	2021-05-18	United States
ORF1ab_3483_F	ORF1ab	3483	SRR14671337	10712	C	T	1	2021-05-18	United States
ORF1ab_3674_NA	ORF1ab	3674	SRR14671337	11287	G	-TCTGGTTTT	0,798828	2021-05-18	United States
ORF1ab_314_L	ORF1ab	314	SRR14671337	14408	C	T	0,999651	2021-05-18	United States
ORF1ab_1264_D	ORF1ab	1264	SRR14671337	17259	G	T	0,998678	2021-05-18	United States
S_18_F	S	18	SRR14671337	21614	C	T	1	2021-05-18	United States
S_20_N	S	20	SRR14671337	21621	C	A	1	2021-05-18	United States
S_26_S	S	26	SRR14671337	21638	C	T	1	2021-05-18	United States
S_138_Y	S	138	SRR14671337	21974	G	T	0,993043	2021-05-18	United States
S_417_T	S	417	SRR14671337	22812	A	C	0,9935	2021-05-18	United States
S_484_K	S	484	SRR14671337	23012	G	A	1	2021-05-18	United States
S_501_Y	S	501	SRR14671337	23063	A	T	1	2021-05-18	United States
S_614_G	S	614	SRR14671337	23403	A	G	1	2021-05-18	United States
S_655_Y	S	655	SRR14671337	23525	C	T	0,993702	2021-05-18	United States
S_1027_I	S	1027	SRR14671337	24642	C	T	0,997682	2021-05-18	United States
S_1176_F	S	1176	SRR14671337	25088	G	T	0,999574	2021-05-18	United States
ORF3a_44_R	ORF3a	44	SRR14671337	25522	G	A	0,999216	2021-05-18	United States
ORF3a_253_P	ORF3a	253	SRR14671337	26149	T	C	0,996132	2021-05-18	United States
ORF8_92_K	ORF8	92	SRR14671337	28167	G	A	1	2021-05-18	United States
N_80_R	N	80	SRR14671337	28512	C	G	0,999385	2021-05-18	United States
ORF1ab_690_V	ORF1ab	690	SRR14671338	2334	C	T	0,995349	2021-05-18	United States
ORF1ab_718_NA	ORF1ab	718	SRR14671338	2417	A	-G	0,0874751	2021-05-18	United States
ORF1ab_1001_I	ORF1ab	1001	SRR14671338	3267	C	T	1	2021-05-18	United States
ORF1ab_1579_R	ORF1ab	1579	SRR14671338	5001	T	G	0,0767045	2021-05-18	United States
ORF1ab_1653_NA	ORF1ab	1653	SRR14671338	5224	T	-AA	0,0938628	2021-05-18	United States
ORF1ab_1708_D	ORF1ab	1708	SRR14671338	5388	C	A	0,999294	2021-05-18	United States
ORF1ab_2124_I	ORF1ab	2124	SRR14671338	6636	C	T	0,99728	2021-05-18	United States
ORF1ab_2183_A	ORF1ab	2183	SRR14671338	6812	A	G	0,0764144	2021-05-18	United States
ORF1ab_2780_L	ORF1ab	2780	SRR14671338	8603	T	C	0,988854	2021-05-18	United States
ORF1ab_3070_NA	ORF1ab	3070	SRR14671338	9474	C	-T	0,0978723	2021-05-18	United States
ORF1ab_3344_F	ORF1ab	3344	SRR14671338	10296	C	T	0,403192	2021-05-18	United States
ORF1ab_3418_NA	ORF1ab	3418	SRR14671338	10519	C	-TG	0,0852878	2021-05-18	United States
ORF1ab_3660_E	ORF1ab	3660	SRR14671338	11244	T	A	0,0842572	2021-05-18	United States
ORF1ab_3674_NA	ORF1ab	3674	SRR14671338	11287	G	-TCTGGTTTT	0,760391	2021-05-18	United States
ORF1ab_4110_NA	ORF1ab	4110	SRR14671338	12593	C	-A	0,0503991	2021-05-18	United States
ORF1ab_48_NA	ORF1ab	48	SRR14671338	13611	A	-G	0,0708415	2021-05-18	United States
ORF1ab_314_L	ORF1ab	314	SRR14671338	14408	C	T	0,999202	2021-05-18	United States
ORF1ab_1383_R	ORF1ab	1383	SRR14671338	17615	A	G	0,99925	2021-05-18	United States
ORF1ab_1440_L	ORF1ab	1440	SRR14671338	17786	C	T	0,0724971	2021-05-18	United States
ORF1ab_2663_NA	ORF1ab	2663	SRR14671338	21456	A	+G	0,0629371	2021-05-18	United States
S_68_NA	S	68	SRR14671338	21764	A	-TACATG	0,866071	2021-05-18	United States
S_143_NA	S	143	SRR14671338	21990	T	-TTA	0,877419	2021-05-18	United States
S_501_Y	S	501	SRR14671338	23063	A	T	0,999635	2021-05-18	United States
S_570_D	S	570	SRR14671338	23271	C	A	0,99939	2021-05-18	United States
S_614_G	S	614	SRR14671338	23403	A	G	0,999535	2021-05-18	United States
S_681_H	S	681	SRR14671338	23604	C	A	1	2021-05-18	United States
S_716_I	S	716	SRR14671338	23709	C	T	1	2021-05-18	United States
S_982_A	S	982	SRR14671338	24506	T	G	0,999614	2021-05-18	United States
S_1118_H	S	1118	SRR14671338	24914	G	C	1	2021-05-18	United States
ORF3a_15_F	ORF3a	15	SRR14671338	25437	G	T	0,999427	2021-05-18	United States
ORF8_27_*	ORF8	27	SRR14671338	27972	C	T	1	2021-05-18	United States
ORF8_52_I	ORF8	52	SRR14671338	28048	G	T	1	2021-05-18	United States
ORF8_73_C	ORF8	73	SRR14671338	28111	A	G	0,999248	2021-05-18	United States
N_3_H	N	3	SRR14671338	28280	G	C	1	2021-05-18	United States
N_3_V	N	3	SRR14671338	28281	A	T	0,999304	2021-05-18	United States
N_3_E	N	3	SRR14671338	28282	T	A	0,999653	2021-05-18	United States
ORF1ab_265_I	ORF1ab	265	SRR14671339	1059	C	T	0,999338	2021-05-18	United States
ORF1ab_798_N	ORF1ab	798	SRR14671339	2659	G	T	1	2021-05-18	United States
ORF1ab_1946_S	ORF1ab	1946	SRR14671339	6101	G	A	0,998008	2021-05-18	United States
ORF1ab_2625_A	ORF1ab	2625	SRR14671339	8138	T	G	1	2021-05-18	United States
ORF1ab_3201_P	ORF1ab	3201	SRR14671339	9867	T	C	1	2021-05-18	United States
ORF1ab_3674_NA	ORF1ab	3674	SRR14671339	11287	G	-TCTGGTTTT	0,791897	2021-05-18	United States
ORF1ab_3796_NA	ORF1ab	3796	SRR14671339	11651	C	+T	0,0909635	2021-05-18	United States
ORF1ab_314_L	ORF1ab	314	SRR14671339	14408	C	T	1	2021-05-18	United States
ORF1ab_1011_H	ORF1ab	1011	SRR14671339	16500	A	C	0,997763	2021-05-18	United States
S_5_F	S	5	SRR14671339	21575	C	T	0,997326	2021-05-18	United States
S_95_I	S	95	SRR14671339	21846	C	T	1	2021-05-18	United States
S_253_G	S	253	SRR14671339	22320	A	G	0,999389	2021-05-18	United States
S_477_N	S	477	SRR14671339	22992	G	A	1	2021-05-18	United States
S_570_T	S	570	SRR14671339	23270	G	A	0,101568	2021-05-18	United States
S_614_G	S	614	SRR14671339	23403	A	G	0,999781	2021-05-18	United States
S_957_R	S	957	SRR14671339	24432	A	G	0,999553	2021-05-18	United States
S_1162_S	S	1162	SRR14671339	25046	C	T	0,999904	2021-05-18	United States
S_1260_N	S	1260	SRR14671339	25340	G	A	0,999547	2021-05-18	United States
ORF3a_42_L	ORF3a	42	SRR14671339	25517	C	T	0,999823	2021-05-18	United States
ORF3a_57_H	ORF3a	57	SRR14671339	25563	G	T	0,998974	2021-05-18	United States
ORF3a_83_F	ORF3a	83	SRR14671339	25641	G	T	0,0958507	2021-05-18	United States
ORF7a_116_F	ORF7a	116	SRR14671339	27739	C	T	1	2021-05-18	United States
ORF8_11_I	ORF8	11	SRR14671339	27925	C	T	0,99893	2021-05-18	United States
N_13_L	N	13	SRR14671339	28311	C	T	0,999477	2021-05-18	United States
N_24_I	N	24	SRR14671339	28344	C	T	0,998805	2021-05-18	United States
ORF1ab_2685_T	ORF1ab	2685	SRR14671340	8318	C	A	0,998335	2021-05-17	United States
ORF1ab_4356_R	ORF1ab	4356	SRR14671340	13331	T	C	0,956579	2021-05-17	United States
ORF1ab_314_L	ORF1ab	314	SRR14671340	14408	C	T	0,999138	2021-05-17	United States
ORF1ab_814_C	ORF1ab	814	SRR14671340	15907	G	T	0,997678	2021-05-17	United States
ORF1ab_1362_R	ORF1ab	1362	SRR14671340	17551	G	A	0,998719	2021-05-17	United States
ORF1ab_1936_H	ORF1ab	1936	SRR14671340	19274	C	A	0,999656	2021-05-17	United States
S_152_L	S	152	SRR14671340	22017	G	T	0,999538	2021-05-17	United States
S_484_K	S	484	SRR14671340	23012	G	A	0,998869	2021-05-17	United States
S_614_G	S	614	SRR14671340	23403	A	G	0,999493	2021-05-17	United States
S_769_V	S	769	SRR14671340	23868	G	T	1	2021-05-17	United States
M_28_L	M	28	SRR14671340	26604	T	C	1	2021-05-17	United States
N_187_L	N	187	SRR14671340	28833	C	T	1	2021-05-17	United States
N_203_K	N	203	SRR14671340	28881	G	A	1	2021-05-17	United States
N_204_R	N	204	SRR14671340	28883	G	C	1	2021-05-17	United States
N_418_H	N	418	SRR14671340	29527	G	T	0,999085	2021-05-17	United States
ORF1ab_1188_L	ORF1ab	1188	SRR14671341	3828	C	T	0,997819	2021-05-19	United States
ORF1ab_1795_Q	ORF1ab	1795	SRR14671341	5648	A	C	0,998277	2021-05-19	United States
ORF1ab_2941_S	ORF1ab	2941	SRR14671341	9086	G	A	0,998541	2021-05-19	United States
ORF1ab_3674_NA	ORF1ab	3674	SRR14671341	11287	G	-TCTGGTTTT	0,786297	2021-05-19	United States
ORF1ab_3677_L	ORF1ab	3677	SRR14671341	11296	T	G	1	2021-05-19	United States
ORF1ab_314_L	ORF1ab	314	SRR14671341	14408	C	T	0,999743	2021-05-19	United States
ORF1ab_1219_S	ORF1ab	1219	SRR14671341	17122	G	T	0,998613	2021-05-19	United States
ORF1ab_1264_D	ORF1ab	1264	SRR14671341	17259	G	T	0,999424	2021-05-19	United States
S_18_F	S	18	SRR14671341	21614	C	T	0,998064	2021-05-19	United States
S_20_N	S	20	SRR14671341	21621	C	A	1	2021-05-19	United States
S_26_S	S	26	SRR14671341	21638	C	T	1	2021-05-19	United States
S_138_Y	S	138	SRR14671341	21974	G	T	0,997465	2021-05-19	United States
S_417_T	S	417	SRR14671341	22812	A	C	0,995131	2021-05-19	United States
S_484_K	S	484	SRR14671341	23012	G	A	1	2021-05-19	United States
S_501_Y	S	501	SRR14671341	23063	A	T	1	2021-05-19	United States
S_614_G	S	614	SRR14671341	23403	A	G	0,998807	2021-05-19	United States
S_655_Y	S	655	SRR14671341	23525	C	T	0,998362	2021-05-19	United States
S_1027_I	S	1027	SRR14671341	24642	C	T	0,998593	2021-05-19	United States
S_1176_F	S	1176	SRR14671341	25088	G	T	0,999693	2021-05-19	United States
ORF3a_57_H	ORF3a	57	SRR14671341	25563	G	T	0,997971	2021-05-19	United States
ORF3a_253_P	ORF3a	253	SRR14671341	26149	T	C	0,998553	2021-05-19	United States
ORF8_92_K	ORF8	92	SRR14671341	28167	G	A	0,999653	2021-05-19	United States
N_80_R	N	80	SRR14671341	28512	C	G	0,999491	2021-05-19	United States
ORF1ab_140_NA	ORF1ab	140	SRR14671342	685	A	-AAGTCATTT	0,0513399	2021-05-14	United States
ORF1ab_177_NA	ORF1ab	177	SRR14671342	794	C	-T	0,159928	2021-05-14	United States
ORF1ab_295_NA	ORF1ab	295	SRR14671342	1150	C	-T	0,0908259	2021-05-14	United States
ORF1ab_414_L	ORF1ab	414	SRR14671342	1505	G	C	0,142857	2021-05-14	United States
ORF1ab_899_D	ORF1ab	899	SRR14671342	2962	G	C	0,141809	2021-05-14	United States
ORF1ab_913_D	ORF1ab	913	SRR14671342	3004	G	T	0,999436	2021-05-14	United States
ORF1ab_1001_I	ORF1ab	1001	SRR14671342	3267	C	T	1	2021-05-14	United States
ORF1ab_1708_D	ORF1ab	1708	SRR14671342	5388	C	A	0,999746	2021-05-14	United States
ORF1ab_1717_C	ORF1ab	1717	SRR14671342	5415	A	G	0,0865571	2021-05-14	United States
ORF1ab_3674_NA	ORF1ab	3674	SRR14671342	11287	G	-TCTGGTTTT	0,763563	2021-05-14	United States
ORF1ab_3725_D	ORF1ab	3725	SRR14671342	11438	A	G	0,0545128	2021-05-14	United States
ORF1ab_3980_NA	ORF1ab	3980	SRR14671342	12205	G	-A	0,0550666	2021-05-14	United States
ORF1ab_4293_NA	ORF1ab	4293	SRR14671342	13142	A	-ATT	0,0607486	2021-05-14	United States
ORF1ab_4304_I	ORF1ab	4304	SRR14671342	13176	C	T	0,0646619	2021-05-14	United States
ORF1ab_4372_A	ORF1ab	4372	SRR14671342	13380	T	C	0,0791259	2021-05-14	United States
ORF1ab_218_L	ORF1ab	218	SRR14671342	14120	C	T	0,997755	2021-05-14	United States
ORF1ab_314_L	ORF1ab	314	SRR14671342	14408	C	T	1	2021-05-14	United States
ORF1ab_671_I	ORF1ab	671	SRR14671342	15479	C	T	0,100999	2021-05-14	United States
ORF1ab_756_R	ORF1ab	756	SRR14671342	15733	T	C	0,0722419	2021-05-14	United States
ORF1ab_1621_I	ORF1ab	1621	SRR14671342	18329	C	T	0,980843	2021-05-14	United States
ORF1ab_1954_NA	ORF1ab	1954	SRR14671342	19328	C	-T	0,124506	2021-05-14	United States
ORF1ab_2172_NA	ORF1ab	2172	SRR14671342	19983	C	+T	0,374359	2021-05-14	United States
S_68_NA	S	68	SRR14671342	21764	A	-TACATG	0,809211	2021-05-14	United States
S_143_NA	S	143	SRR14671342	21990	T	-TTA	0,873494	2021-05-14	United States
S_501_Y	S	501	SRR14671342	23063	A	T	0,999009	2021-05-14	United States
S_570_D	S	570	SRR14671342	23271	C	A	0,9986	2021-05-14	United States
S_614_G	S	614	SRR14671342	23403	A	G	1	2021-05-14	United States
S_622_NA	S	622	SRR14671342	23428	T	-GCTA	0,0981013	2021-05-14	United States
S_681_H	S	681	SRR14671342	23604	C	A	1	2021-05-14	United States
S_701_V	S	701	SRR14671342	23664	C	T	0,999305	2021-05-14	United States
S_716_I	S	716	SRR14671342	23709	C	T	0,999644	2021-05-14	United States
S_982_A	S	982	SRR14671342	24506	T	G	1	2021-05-14	United States
S_1118_H	S	1118	SRR14671342	24914	G	C	0,999775	2021-05-14	United States
ORF3a_240_S	ORF3a	240	SRR14671342	26110	C	T	1	2021-05-14	United States
ORF6_7_L	ORF6	7	SRR14671342	27220	T	C	0,0867866	2021-05-14	United States
ORF7a_83_A	ORF7a	83	SRR14671342	27640	T	G	0,0784314	2021-05-14	United States
ORF8_27_*	ORF8	27	SRR14671342	27972	C	T	1	2021-05-14	United States
ORF8_52_I	ORF8	52	SRR14671342	28048	G	T	0,997669	2021-05-14	United States
ORF8_68_*	ORF8	68	SRR14671342	28095	A	T	0,972644	2021-05-14	United States
ORF8_73_C	ORF8	73	SRR14671342	28111	A	G	0,999821	2021-05-14	United States
N_3_H	N	3	SRR14671342	28280	G	C	0,999757	2021-05-14	United States
N_3_V	N	3	SRR14671342	28281	A	T	0,998785	2021-05-14	United States
N_3_E	N	3	SRR14671342	28282	T	A	0,999757	2021-05-14	United States
N_25_D	N	25	SRR14671342	28347	G	A	0,999051	2021-05-14	United States
N_347_NA	N	347	SRR14671342	29314	A	+G	0,0635356	2021-05-14	United States
ORF1ab_143_L	ORF1ab	143	SRR14671344	692	T	C	0,999676	2021-05-18	United States
ORF1ab_690_V	ORF1ab	690	SRR14671344	2334	C	T	1	2021-05-18	United States
ORF1ab_1001_I	ORF1ab	1001	SRR14671344	3267	C	T	1	2021-05-18	United States
ORF1ab_2846_I	ORF1ab	2846	SRR14671344	8802	C	T	0,99935	2021-05-18	United States
ORF1ab_3674_NA	ORF1ab	3674	SRR14671344	11287	G	-TCTGGTTTT	0,798519	2021-05-18	United States
ORF1ab_314_L	ORF1ab	314	SRR14671344	14408	C	T	0,999643	2021-05-18	United States
S_26_S	S	26	SRR14671344	21638	C	T	1	2021-05-18	United States
S_68_NA	S	68	SRR14671344	21764	A	-TACATG	0,887324	2021-05-18	United States
S_143_NA	S	143	SRR14671344	21990	T	-TTA	0,905744	2021-05-18	United States
S_501_Y	S	501	SRR14671344	23063	A	T	0,998585	2021-05-18	United States
S_570_D	S	570	SRR14671344	23271	C	A	0,998952	2021-05-18	United States
S_614_G	S	614	SRR14671344	23403	A	G	1	2021-05-18	United States
S_681_H	S	681	SRR14671344	23604	C	A	1	2021-05-18	United States
S_716_I	S	716	SRR14671344	23709	C	T	1	2021-05-18	United States
S_982_A	S	982	SRR14671344	24506	T	G	0,999576	2021-05-18	United States
S_1118_H	S	1118	SRR14671344	24914	G	C	1	2021-05-18	United States
ORF8_27_*	ORF8	27	SRR14671344	27972	C	T	0,998733	2021-05-18	United States
ORF8_52_I	ORF8	52	SRR14671344	28048	G	T	0,993789	2021-05-18	United States
ORF8_73_C	ORF8	73	SRR14671344	28111	A	G	0,99931	2021-05-18	United States
ORF8_82_P	ORF8	82	SRR14671344	28137	T	C	1	2021-05-18	United States
N_3_H	N	3	SRR14671344	28280	G	C	0,999156	2021-05-18	United States
N_3_V	N	3	SRR14671344	28281	A	T	1	2021-05-18	United States
N_3_E	N	3	SRR14671344	28282	T	A	0,999158	2021-05-18	United States
N_156_S	N	156	SRR14671344	28739	G	T	0,999388	2021-05-18	United States
N_402_V	N	402	SRR14671344	29478	A	T	1	2021-05-18	United States
ORF1ab_265_I	ORF1ab	265	SRR14671345	1059	C	T	0,999601	2021-05-18	United States
ORF1ab_575_R	ORF1ab	575	SRR14671345	1989	A	G	0,998554	2021-05-18	United States
ORF1ab_2026_G	ORF1ab	2026	SRR14671345	6342	A	G	0,999567	2021-05-18	United States
ORF1ab_2511_N	ORF1ab	2511	SRR14671345	7798	G	T	1	2021-05-18	United States
ORF1ab_3061_V	ORF1ab	3061	SRR14671345	9447	C	T	0,997529	2021-05-18	United States
ORF1ab_3162_E	ORF1ab	3162	SRR14671345	9749	A	G	0,999468	2021-05-18	United States
ORF1ab_3201_P	ORF1ab	3201	SRR14671345	9867	T	C	1	2021-05-18	United States
ORF1ab_3209_V	ORF1ab	3209	SRR14671345	9891	C	T	0,998828	2021-05-18	United States
ORF1ab_3674_NA	ORF1ab	3674	SRR14671345	11287	G	-TCTGGTTTT	0,775103	2021-05-18	United States
ORF1ab_3847_I	ORF1ab	3847	SRR14671345	11804	G	A	1	2021-05-18	United States
ORF1ab_314_L	ORF1ab	314	SRR14671345	14408	C	T	0,999625	2021-05-18	United States
ORF1ab_1274_I	ORF1ab	1274	SRR14671345	17288	C	T	1	2021-05-18	United States
S_143_NA	S	143	SRR14671345	21990	T	-TTA	0,980296	2021-05-18	United States
S_157_S	S	157	SRR14671345	22032	T	C	0,998168	2021-05-18	United States
S_452_R	S	452	SRR14671345	22917	T	G	0,99958	2021-05-18	United States
S_614_G	S	614	SRR14671345	23403	A	G	0,998424	2021-05-18	United States
S_859_N	S	859	SRR14671345	24138	C	A	1	2021-05-18	United States
S_950_H	S	950	SRR14671345	24410	G	C	0,932351	2021-05-18	United States
ORF3a_42_L	ORF3a	42	SRR14671345	25517	C	T	0,998554	2021-05-18	United States
ORF3a_57_H	ORF3a	57	SRR14671345	25563	G	T	0,99884	2021-05-18	United States
ORF3a_104_L	ORF3a	104	SRR14671345	25703	C	T	0,993285	2021-05-18	United States
ORF8_11_I	ORF8	11	SRR14671345	27925	C	T	1	2021-05-18	United States
ORF8_51_S	ORF8	51	SRR14671345	28044	G	T	1	2021-05-18	United States
N_205_I	N	205	SRR14671345	28887	C	T	1	2021-05-18	United States
N_210_L	N	210	SRR14671345	28901	A	T	1	2021-05-18	United States
N_234_I	N	234	SRR14671345	28975	G	A	1	2021-05-18	United States
ORF1ab_207_C	ORF1ab	207	SRR14671346	884	C	T	0,0632582	2021-05-19	United States
ORF1ab_1640_L	ORF1ab	1640	SRR14671346	5184	C	T	1	2021-05-19	United States
ORF1ab_1991_I	ORF1ab	1991	SRR14671346	6236	G	A	0,999244	2021-05-19	United States
ORF1ab_3209_V	ORF1ab	3209	SRR14671346	9891	C	T	1	2021-05-19	United States
ORF1ab_3718_A	ORF1ab	3718	SRR14671346	11418	T	C	1	2021-05-19	United States
ORF1ab_3750_I	ORF1ab	3750	SRR14671346	11514	C	T	0,999085	2021-05-19	United States
ORF1ab_4223_H	ORF1ab	4223	SRR14671346	12933	C	A	1	2021-05-19	United States
ORF1ab_314_L	ORF1ab	314	SRR14671346	14408	C	T	0,999463	2021-05-19	United States
ORF1ab_662_S	ORF1ab	662	SRR14671346	15451	G	A	0,997814	2021-05-19	United States
ORF1ab_1000_L	ORF1ab	1000	SRR14671346	16466	C	T	0,999422	2021-05-19	United States
S_19_R	S	19	SRR14671346	21618	C	G	0,997972	2021-05-19	United States
S_452_R	S	452	SRR14671346	22917	T	G	1	2021-05-19	United States
S_478_K	S	478	SRR14671346	22995	C	A	1	2021-05-19	United States
S_614_G	S	614	SRR14671346	23403	A	G	1	2021-05-19	United States
S_681_R	S	681	SRR14671346	23604	C	G	0,999147	2021-05-19	United States
S_950_N	S	950	SRR14671346	24410	G	A	0,939155	2021-05-19	United States
ORF3a_26_L	ORF3a	26	SRR14671346	25469	C	T	0,998433	2021-05-19	United States
M_82_T	M	82	SRR14671346	26767	T	C	1	2021-05-19	United States
ORF7a_82_A	ORF7a	82	SRR14671346	27638	T	C	0,998897	2021-05-19	United States
ORF7a_120_I	ORF7a	120	SRR14671346	27752	C	T	1	2021-05-19	United States
ORF8_118_NA	ORF8	118	SRR14671346	28247	A	-GATTTC	0,87921	2021-05-19	United States
N_63_G	N	63	SRR14671346	28461	A	G	0,968981	2021-05-19	United States
N_203_M	N	203	SRR14671346	28881	G	T	1	2021-05-19	United States
N_377_Y	N	377	SRR14671346	29402	G	T	1	2021-05-19	United States
ORF1ab_1188_L	ORF1ab	1188	SRR14671347	3828	C	T	0,999355	2021-05-17	United States
ORF1ab_1795_Q	ORF1ab	1795	SRR14671347	5648	A	C	1	2021-05-17	United States
ORF1ab_2331_H	ORF1ab	2331	SRR14671347	7256	T	C	0,0582137	2021-05-17	United States
ORF1ab_2941_S	ORF1ab	2941	SRR14671347	9086	G	A	0,990856	2021-05-17	United States
ORF1ab_3674_NA	ORF1ab	3674	SRR14671347	11287	G	-TCTGGTTTT	0,789103	2021-05-17	United States
ORF1ab_314_L	ORF1ab	314	SRR14671347	14408	C	T	0,999591	2021-05-17	United States
ORF1ab_1126_S	ORF1ab	1126	SRR14671347	16843	G	A	0,826577	2021-05-17	United States
ORF1ab_1219_S	ORF1ab	1219	SRR14671347	17122	G	T	0,9999	2021-05-17	United States
ORF1ab_1264_D	ORF1ab	1264	SRR14671347	17259	G	T	0,999733	2021-05-17	United States
S_18_F	S	18	SRR14671347	21614	C	T	1	2021-05-17	United States
S_20_N	S	20	SRR14671347	21621	C	A	0,998986	2021-05-17	United States
S_26_S	S	26	SRR14671347	21638	C	T	1	2021-05-17	United States
S_138_Y	S	138	SRR14671347	21974	G	T	1	2021-05-17	United States
S_417_T	S	417	SRR14671347	22812	A	C	0,999123	2021-05-17	United States
S_484_K	S	484	SRR14671347	23012	G	A	1	2021-05-17	United States
S_501_Y	S	501	SRR14671347	23063	A	T	1	2021-05-17	United States
S_614_G	S	614	SRR14671347	23403	A	G	0,999394	2021-05-17	United States
S_655_Y	S	655	SRR14671347	23525	C	T	0,99957	2021-05-17	United States
S_1027_I	S	1027	SRR14671347	24642	C	T	0,997859	2021-05-17	United States
S_1176_F	S	1176	SRR14671347	25088	G	T	0,999225	2021-05-17	United States
S_1248_G	S	1248	SRR14671347	25304	T	G	0,99971	2021-05-17	United States
ORF3a_57_H	ORF3a	57	SRR14671347	25563	G	T	0,999644	2021-05-17	United States
ORF3a_253_P	ORF3a	253	SRR14671347	26149	T	C	0,997214	2021-05-17	United States
ORF8_92_K	ORF8	92	SRR14671347	28167	G	A	0,999863	2021-05-17	United States
N_80_R	N	80	SRR14671347	28512	C	G	0,999158	2021-05-17	United States
ORF1ab_274_L	ORF1ab	274	SRR14671348	1085	G	T	0,0670732	2021-05-17	United States
ORF1ab_690_V	ORF1ab	690	SRR14671348	2334	C	T	0,998294	2021-05-17	United States
ORF1ab_1001_I	ORF1ab	1001	SRR14671348	3267	C	T	0,999401	2021-05-17	United States
ORF1ab_1708_D	ORF1ab	1708	SRR14671348	5388	C	A	0,99923	2021-05-17	United States
ORF1ab_2106_I	ORF1ab	2106	SRR14671348	6582	C	T	0,241797	2021-05-17	United States
ORF1ab_2780_L	ORF1ab	2780	SRR14671348	8603	T	C	0,99027	2021-05-17	United States
ORF1ab_3674_NA	ORF1ab	3674	SRR14671348	11287	G	-TCTGGTTTT	0,809076	2021-05-17	United States
ORF1ab_3677_L	ORF1ab	3677	SRR14671348	11296	T	G	0,990099	2021-05-17	United States
ORF1ab_314_L	ORF1ab	314	SRR14671348	14408	C	T	0,999162	2021-05-17	United States
ORF1ab_1383_R	ORF1ab	1383	SRR14671348	17615	A	G	0,999142	2021-05-17	United States
S_68_NA	S	68	SRR14671348	21764	A	-TACATG	0,861577	2021-05-17	United States
S_143_NA	S	143	SRR14671348	21990	T	-TTA	0,945358	2021-05-17	United States
S_273_S	S	273	SRR14671348	22381	G	T	0,176045	2021-05-17	United States
S_501_Y	S	501	SRR14671348	23063	A	T	1	2021-05-17	United States
S_570_D	S	570	SRR14671348	23271	C	A	0,999105	2021-05-17	United States
S_614_G	S	614	SRR14671348	23403	A	G	0,999657	2021-05-17	United States
S_615_F	S	615	SRR14671348	23405	G	T	0,0589777	2021-05-17	United States
S_639_S	S	639	SRR14671348	23477	G	A	0,0771623	2021-05-17	United States
S_640_NA	S	640	SRR14671348	23480	T	-CTA	0,0647552	2021-05-17	United States
S_681_H	S	681	SRR14671348	23604	C	A	1	2021-05-17	United States
S_716_I	S	716	SRR14671348	23709	C	T	0,999577	2021-05-17	United States
S_982_A	S	982	SRR14671348	24506	T	G	0,999638	2021-05-17	United States
S_1118_H	S	1118	SRR14671348	24914	G	C	0,999843	2021-05-17	United States
S_1273_I	S	1273	SRR14671348	25380	C	T	0,997867	2021-05-17	United States
ORF3a_15_F	ORF3a	15	SRR14671348	25437	G	T	0,999359	2021-05-17	United States
ORF3a_16_N	ORF3a	16	SRR14671348	25440	G	T	0,0815827	2021-05-17	United States
ORF8_27_*	ORF8	27	SRR14671348	27972	C	T	1	2021-05-17	United States
ORF8_52_I	ORF8	52	SRR14671348	28048	G	T	0,998721	2021-05-17	United States
ORF8_73_C	ORF8	73	SRR14671348	28111	A	G	0,999249	2021-05-17	United States
N_3_H	N	3	SRR14671348	28280	G	C	0,999237	2021-05-17	United States
N_3_V	N	3	SRR14671348	28281	A	T	0,999619	2021-05-17	United States
N_3_E	N	3	SRR14671348	28282	T	A	0,99886	2021-05-17	United States
N_203_K	N	203	SRR14671348	28881	G	A	1	2021-05-17	United States
N_204_R	N	204	SRR14671348	28883	G	C	1	2021-05-17	United States
N_235_F	N	235	SRR14671348	28977	C	T	1	2021-05-17	United States
ORF1ab_265_I	ORF1ab	265	SRR14671349	1059	C	T	0,999784	2021-05-20	United States
ORF1ab_3201_P	ORF1ab	3201	SRR14671349	9867	T	C	1	2021-05-20	United States
ORF1ab_3674_NA	ORF1ab	3674	SRR14671349	11287	G	-TCTGGTTTT	0,787252	2021-05-20	United States
ORF1ab_314_L	ORF1ab	314	SRR14671349	14408	C	T	0,999655	2021-05-20	United States
ORF1ab_1011_H	ORF1ab	1011	SRR14671349	16500	A	C	0,997339	2021-05-20	United States
S_3_NA	S	3	SRR14671349	21569	G	+T	0,0536913	2021-05-20	United States
S_5_F	S	5	SRR14671349	21575	C	T	0,996705	2021-05-20	United States
S_95_I	S	95	SRR14671349	21846	C	T	0,998696	2021-05-20	United States
S_253_G	S	253	SRR14671349	22320	A	G	0,999247	2021-05-20	United States
S_484_K	S	484	SRR14671349	23012	G	A	0,998673	2021-05-20	United States
S_614_G	S	614	SRR14671349	23403	A	G	0,999332	2021-05-20	United States
S_701_V	S	701	SRR14671349	23664	C	T	0,999598	2021-05-20	United States
S_922_F	S	922	SRR14671349	24328	G	T	1	2021-05-20	United States
ORF3a_42_L	ORF3a	42	SRR14671349	25517	C	T	0,999296	2021-05-20	United States
ORF3a_57_H	ORF3a	57	SRR14671349	25563	G	T	0,999419	2021-05-20	United States
ORF3a_155_H	ORF3a	155	SRR14671349	25855	G	C	0,999536	2021-05-20	United States
ORF8_11_I	ORF8	11	SRR14671349	27925	C	T	1	2021-05-20	United States
N_9_H	N	9	SRR14671349	28300	G	T	0,999421	2021-05-20	United States
ORF1ab_2685_T	ORF1ab	2685	SRR14671350	8318	C	A	0,999296	2021-05-18	United States
ORF1ab_4356_R	ORF1ab	4356	SRR14671350	13331	T	C	0,973105	2021-05-18	United States
ORF1ab_314_L	ORF1ab	314	SRR14671350	14408	C	T	0,999609	2021-05-18	United States
ORF1ab_814_C	ORF1ab	814	SRR14671350	15907	G	T	0,999541	2021-05-18	United States
ORF1ab_1362_R	ORF1ab	1362	SRR14671350	17551	G	A	0,999485	2021-05-18	United States
ORF1ab_1936_H	ORF1ab	1936	SRR14671350	19274	C	A	0,999259	2021-05-18	United States
S_152_L	S	152	SRR14671350	22017	G	T	0,997395	2021-05-18	United States
S_484_K	S	484	SRR14671350	23012	G	A	0,999311	2021-05-18	United States
S_614_G	S	614	SRR14671350	23403	A	G	0,999166	2021-05-18	United States
S_769_V	S	769	SRR14671350	23868	G	T	0,998326	2021-05-18	United States
M_28_L	M	28	SRR14671350	26604	T	C	0,999757	2021-05-18	United States
N_187_L	N	187	SRR14671350	28833	C	T	1	2021-05-18	United States
N_203_K	N	203	SRR14671350	28881	G	A	1	2021-05-18	United States
N_204_R	N	204	SRR14671350	28883	G	C	1	2021-05-18	United States
N_418_H	N	418	SRR14671350	29527	G	T	0,999505	2021-05-18	United States
ORF1ab_913_D	ORF1ab	913	SRR14671351	3004	G	T	1	2021-05-16	United States
ORF1ab_1001_I	ORF1ab	1001	SRR14671351	3267	C	T	0,999105	2021-05-16	United States
ORF1ab_1227_*	ORF1ab	1227	SRR14671351	3944	C	T	0,0690423	2021-05-16	United States
ORF1ab_1708_D	ORF1ab	1708	SRR14671351	5388	C	A	0,999718	2021-05-16	United States
ORF1ab_2648_I	ORF1ab	2648	SRR14671351	8208	C	T	1	2021-05-16	United States
ORF1ab_3360_R	ORF1ab	3360	SRR14671351	10344	A	G	0,999714	2021-05-16	United States
ORF1ab_3418_NA	ORF1ab	3418	SRR14671351	10519	C	-TG	0,0523256	2021-05-16	United States
ORF1ab_3674_NA	ORF1ab	3674	SRR14671351	11287	G	-TCTGGTTTT	0,811683	2021-05-16	United States
ORF1ab_3829_F	ORF1ab	3829	SRR14671351	11750	C	T	1	2021-05-16	United States
ORF1ab_4088_I	ORF1ab	4088	SRR14671351	12528	C	T	1	2021-05-16	United States
ORF1ab_218_L	ORF1ab	218	SRR14671351	14120	C	T	0,999285	2021-05-16	United States
ORF1ab_314_L	ORF1ab	314	SRR14671351	14408	C	T	0,999459	2021-05-16	United States
S_68_NA	S	68	SRR14671351	21764	A	-TACATG	0,838926	2021-05-16	United States
S_143_NA	S	143	SRR14671351	21990	T	-TTA	0,886199	2021-05-16	United States
S_186_NA	S	186	SRR14671351	22120	C	-A	0,0621915	2021-05-16	United States
S_367_F	S	367	SRR14671351	22661	G	T	0,999354	2021-05-16	United States
S_501_Y	S	501	SRR14671351	23063	A	T	0,999213	2021-05-16	United States
S_570_D	S	570	SRR14671351	23271	C	A	0,999804	2021-05-16	United States
S_614_G	S	614	SRR14671351	23403	A	G	0,999551	2021-05-16	United States
S_681_H	S	681	SRR14671351	23604	C	A	1	2021-05-16	United States
S_716_I	S	716	SRR14671351	23709	C	T	1	2021-05-16	United States
S_982_A	S	982	SRR14671351	24506	T	G	1	2021-05-16	United States
S_1118_H	S	1118	SRR14671351	24914	G	C	0,99983	2021-05-16	United States
ORF3a_223_I	ORF3a	223	SRR14671351	26060	C	T	0,996825	2021-05-16	United States
ORF7a_62_*	ORF7a	62	SRR14671351	27577	C	T	0,26	2021-05-16	United States
ORF8_27_*	ORF8	27	SRR14671351	27972	C	T	0,998755	2021-05-16	United States
ORF8_41_V	ORF8	41	SRR14671351	28014	T	G	1	2021-05-16	United States
ORF8_52_I	ORF8	52	SRR14671351	28048	G	T	1	2021-05-16	United States
ORF8_68_*	ORF8	68	SRR14671351	28095	A	T	0,956452	2021-05-16	United States
ORF8_73_C	ORF8	73	SRR14671351	28111	A	G	0,998861	2021-05-16	United States
N_3_H	N	3	SRR14671351	28280	G	C	1	2021-05-16	United States
N_3_V	N	3	SRR14671351	28281	A	T	0,999123	2021-05-16	United States
N_3_E	N	3	SRR14671351	28282	T	A	0,999415	2021-05-16	United States
ORF1ab_272_K	ORF1ab	272	SRR14671352	1081	T	A	0,0582765	2021-05-19	United States
ORF1ab_309_R	ORF1ab	309	SRR14671352	1191	C	G	0,0700114	2021-05-19	United States
ORF1ab_317_P	ORF1ab	317	SRR14671352	1215	T	C	0,0604188	2021-05-19	United States
ORF1ab_388_Y	ORF1ab	388	SRR14671352	1427	C	T	0,999639	2021-05-19	United States
ORF1ab_790_V	ORF1ab	790	SRR14671352	2633	T	G	0,0591133	2021-05-19	United States
ORF1ab_1018_L	ORF1ab	1018	SRR14671352	3318	C	T	0,0721464	2021-05-19	United States
ORF1ab_1188_L	ORF1ab	1188	SRR14671352	3828	C	T	0,996997	2021-05-19	United States
ORF1ab_1382_NA	ORF1ab	1382	SRR14671352	4411	A	-G	0,068654	2021-05-19	United States
ORF1ab_1795_Q	ORF1ab	1795	SRR14671352	5648	A	C	1	2021-05-19	United States
ORF1ab_2307_T	ORF1ab	2307	SRR14671352	7185	T	C	0,99889	2021-05-19	United States
ORF1ab_2527_P	ORF1ab	2527	SRR14671352	7845	T	C	0,113071	2021-05-19	United States
ORF1ab_3052_T	ORF1ab	3052	SRR14671352	9420	T	C	0,0536791	2021-05-19	United States
ORF1ab_3339_NA	ORF1ab	3339	SRR14671352	10280	A	-GGGTT	0,0526675	2021-05-19	United States
ORF1ab_3603_NA	ORF1ab	3603	SRR14671352	11074	C	-T	0,078203	2021-05-19	United States
ORF1ab_3674_NA	ORF1ab	3674	SRR14671352	11287	G	-TCTGGTTTT	0,813596	2021-05-19	United States
ORF1ab_3909_NA	ORF1ab	3909	SRR14671352	11990	G	+A	0,0552118	2021-05-19	United States
ORF1ab_4057_NA	ORF1ab	4057	SRR14671352	12434	G	+T	0,079164	2021-05-19	United States
ORF1ab_4297_NA	ORF1ab	4297	SRR14671352	13154	A	-TG	0,0994681	2021-05-19	United States
ORF1ab_4355_I	ORF1ab	4355	SRR14671352	13329	C	T	0,99958	2021-05-19	United States
ORF1ab_130_R	ORF1ab	130	SRR14671352	13855	T	C	0,112526	2021-05-19	United States
ORF1ab_289_R	ORF1ab	289	SRR14671352	14332	T	C	0,0591774	2021-05-19	United States
ORF1ab_314_L	ORF1ab	314	SRR14671352	14408	C	T	0,999855	2021-05-19	United States
ORF1ab_1219_T	ORF1ab	1219	SRR14671352	17122	G	A	0,0618534	2021-05-19	United States
ORF1ab_1264_D	ORF1ab	1264	SRR14671352	17259	G	T	0,999514	2021-05-19	United States
ORF1ab_1383_E	ORF1ab	1383	SRR14671352	17614	A	G	0,0579611	2021-05-19	United States
ORF1ab_1678_*	ORF1ab	1678	SRR14671352	18501	C	G	0,129745	2021-05-19	United States
S_18_F	S	18	SRR14671352	21614	C	T	1	2021-05-19	United States
S_20_N	S	20	SRR14671352	21621	C	A	1	2021-05-19	United States
S_21_I	S	21	SRR14671352	21624	G	T	1	2021-05-19	United States
S_26_S	S	26	SRR14671352	21638	C	T	1	2021-05-19	United States
S_34_C	S	34	SRR14671352	21662	C	T	0,15	2021-05-19	United States
S_138_Y	S	138	SRR14671352	21974	G	T	1	2021-05-19	United States
S_417_T	S	417	SRR14671352	22812	A	C	0,997709	2021-05-19	United States
S_484_K	S	484	SRR14671352	23012	G	A	1	2021-05-19	United States
S_501_Y	S	501	SRR14671352	23063	A	T	1	2021-05-19	United States
S_614_G	S	614	SRR14671352	23403	A	G	1	2021-05-19	United States
S_655_Y	S	655	SRR14671352	23525	C	T	0,998501	2021-05-19	United States
S_769_*	S	769	SRR14671352	23867	G	T	0,0646259	2021-05-19	United States
S_920_NA	S	920	SRR14671352	24320	C	-A	0,0837989	2021-05-19	United States
S_1027_I	S	1027	SRR14671352	24642	C	T	0,999016	2021-05-19	United States
S_1176_F	S	1176	SRR14671352	25088	G	T	0,999584	2021-05-19	United States
ORF3a_253_P	ORF3a	253	SRR14671352	26149	T	C	0,993865	2021-05-19	United States
M_85_V	M	85	SRR14671352	26776	C	T	0,999846	2021-05-19	United States
ORF8_92_K	ORF8	92	SRR14671352	28167	G	A	0,999513	2021-05-19	United States
N_80_R	N	80	SRR14671352	28512	C	G	1	2021-05-19	United States
ORF1ab_1001_I	ORF1ab	1001	SRR14671353	3267	C	T	0,99885	2021-05-18	United States
ORF1ab_1708_D	ORF1ab	1708	SRR14671353	5388	C	A	0,997785	2021-05-18	United States
ORF1ab_1905_F	ORF1ab	1905	SRR14671353	5979	C	T	0,998672	2021-05-18	United States
ORF1ab_3066_K	ORF1ab	3066	SRR14671353	9462	G	A	0,939406	2021-05-18	United States
ORF1ab_3488_I	ORF1ab	3488	SRR14671353	10728	C	T	0,999339	2021-05-18	United States
ORF1ab_3674_NA	ORF1ab	3674	SRR14671353	11287	G	-TCTGGTTTT	0,78648	2021-05-18	United States
ORF1ab_3677_L	ORF1ab	3677	SRR14671353	11296	T	G	1	2021-05-18	United States
ORF1ab_218_L	ORF1ab	218	SRR14671353	14120	C	T	0,999691	2021-05-18	United States
ORF1ab_314_L	ORF1ab	314	SRR14671353	14408	C	T	0,99777	2021-05-18	United States
ORF1ab_1936_S	ORF1ab	1936	SRR14671353	19273	C	T	0,999791	2021-05-18	United States
S_68_NA	S	68	SRR14671353	21764	A	-TACATG	0,869607	2021-05-18	United States
S_143_NA	S	143	SRR14671353	21990	T	-TTA	0,931386	2021-05-18	United States
S_367_L	S	367	SRR14671353	22661	G	C	0,998972	2021-05-18	United States
S_501_Y	S	501	SRR14671353	23063	A	T	0,999655	2021-05-18	United States
S_570_D	S	570	SRR14671353	23271	C	A	0,999261	2021-05-18	United States
S_614_G	S	614	SRR14671353	23403	A	G	0,999555	2021-05-18	United States
S_681_H	S	681	SRR14671353	23604	C	A	1	2021-05-18	United States
S_716_I	S	716	SRR14671353	23709	C	T	0,999108	2021-05-18	United States
S_982_A	S	982	SRR14671353	24506	T	G	1	2021-05-18	United States
S_1118_H	S	1118	SRR14671353	24914	G	C	0,999619	2021-05-18	United States
ORF3a_100_D	ORF3a	100	SRR14671353	25691	G	A	1	2021-05-18	United States
ORF3a_223_I	ORF3a	223	SRR14671353	26060	C	T	0,998316	2021-05-18	United States
ORF8_27_*	ORF8	27	SRR14671353	27972	C	T	0,998847	2021-05-18	United States
ORF8_52_I	ORF8	52	SRR14671353	28048	G	T	0,998463	2021-05-18	United States
ORF8_68_*	ORF8	68	SRR14671353	28095	A	T	0,909866	2021-05-18	United States
ORF8_73_C	ORF8	73	SRR14671353	28111	A	G	0,998989	2021-05-18	United States
N_3_H	N	3	SRR14671353	28280	G	C	0,998445	2021-05-18	United States
N_3_V	N	3	SRR14671353	28281	A	T	1	2021-05-18	United States
N_3_E	N	3	SRR14671353	28282	T	A	1	2021-05-18	United States
N_203_K	N	203	SRR14671353	28881	G	A	1	2021-05-18	United States
N_204_R	N	204	SRR14671353	28883	G	C	1	2021-05-18	United States
N_235_F	N	235	SRR14671353	28977	C	T	0,99635	2021-05-18	United States
ORF1ab_1001_I	ORF1ab	1001	SRR14671354	3267	C	T	0,999506	2021-05-19	United States
ORF1ab_1708_D	ORF1ab	1708	SRR14671354	5388	C	A	0,999648	2021-05-19	United States
ORF1ab_3674_NA	ORF1ab	3674	SRR14671354	11287	G	-TCTGGTTTT	0,822222	2021-05-19	United States
ORF1ab_218_L	ORF1ab	218	SRR14671354	14120	C	T	1	2021-05-19	United States
ORF1ab_314_L	ORF1ab	314	SRR14671354	14408	C	T	0,997789	2021-05-19	United States
ORF1ab_1432_V	ORF1ab	1432	SRR14671354	17762	C	T	0,989372	2021-05-19	United States
S_68_NA	S	68	SRR14671354	21764	A	-TACATG	0,859296	2021-05-19	United States
S_143_NA	S	143	SRR14671354	21990	T	-TTA	0,941584	2021-05-19	United States
S_501_Y	S	501	SRR14671354	23063	A	T	0,999029	2021-05-19	United States
S_570_D	S	570	SRR14671354	23271	C	A	1	2021-05-19	United States
S_614_G	S	614	SRR14671354	23403	A	G	0,999374	2021-05-19	United States
S_681_H	S	681	SRR14671354	23604	C	A	1	2021-05-19	United States
S_716_I	S	716	SRR14671354	23709	C	T	1	2021-05-19	United States
S_982_A	S	982	SRR14671354	24506	T	G	1	2021-05-19	United States
S_1118_H	S	1118	SRR14671354	24914	G	C	0,999739	2021-05-19	United States
ORF8_27_*	ORF8	27	SRR14671354	27972	C	T	0,999305	2021-05-19	United States
ORF8_52_I	ORF8	52	SRR14671354	28048	G	T	1	2021-05-19	United States
ORF8_68_*	ORF8	68	SRR14671354	28095	A	T	0,91491	2021-05-19	United States
ORF8_73_C	ORF8	73	SRR14671354	28111	A	G	0,999199	2021-05-19	United States
N_3_H	N	3	SRR14671354	28280	G	C	0,999211	2021-05-19	United States
N_3_V	N	3	SRR14671354	28281	A	T	0,999212	2021-05-19	United States
N_3_E	N	3	SRR14671354	28282	T	A	0,99842	2021-05-19	United States
N_203_K	N	203	SRR14671354	28881	G	A	1	2021-05-19	United States
N_204_R	N	204	SRR14671354	28883	G	C	1	2021-05-19	United States
N_235_F	N	235	SRR14671354	28977	C	T	0,997093	2021-05-19	United States
ORF1ab_265_I	ORF1ab	265	SRR14671355	1059	C	T	0,999602	2021-05-15	United States
ORF1ab_1134_P	ORF1ab	1134	SRR14671355	3665	G	C	0,28125	2021-05-15	United States
ORF1ab_1946_S	ORF1ab	1946	SRR14671355	6101	G	A	0,987179	2021-05-15	United States
ORF1ab_2312_NA	ORF1ab	2312	SRR14671355	7199	T	-CA	0,916667	2021-05-15	United States
ORF1ab_2522_A	ORF1ab	2522	SRR14671355	7830	T	C	1	2021-05-15	United States
ORF1ab_2814_V	ORF1ab	2814	SRR14671355	8706	G	T	0,142395	2021-05-15	United States
ORF1ab_3201_P	ORF1ab	3201	SRR14671355	9867	T	C	1	2021-05-15	United States
ORF1ab_3227_T	ORF1ab	3227	SRR14671355	9945	G	C	0,127796	2021-05-15	United States
ORF1ab_3285_G	ORF1ab	3285	SRR14671355	10118	T	G	0,0659508	2021-05-15	United States
ORF1ab_3674_NA	ORF1ab	3674	SRR14671355	11287	G	-TCTGGTTTT	0,810039	2021-05-15	United States
ORF1ab_3791_NA	ORF1ab	3791	SRR14671355	11638	T	-TG	0,0869342	2021-05-15	United States
ORF1ab_176_V	ORF1ab	176	SRR14671355	13994	C	T	1	2021-05-15	United States
ORF1ab_314_L	ORF1ab	314	SRR14671355	14408	C	T	1	2021-05-15	United States
ORF1ab_484_A	ORF1ab	484	SRR14671355	14918	T	C	0,136152	2021-05-15	United States
ORF1ab_1011_H	ORF1ab	1011	SRR14671355	16500	A	C	0,998285	2021-05-15	United States
ORF1ab_2497_F	ORF1ab	2497	SRR14671355	20956	C	T	0,112572	2021-05-15	United States
S_5_F	S	5	SRR14671355	21575	C	T	0,998858	2021-05-15	United States
S_95_I	S	95	SRR14671355	21846	C	T	1	2021-05-15	United States
S_144_F	S	144	SRR14671355	21993	A	T	0,0809628	2021-05-15	United States
S_253_G	S	253	SRR14671355	22320	A	G	0,999328	2021-05-15	United States
S_340_K	S	340	SRR14671355	22580	G	A	0,0683309	2021-05-15	United States
S_455_F	S	455	SRR14671355	22927	G	T	0,0594363	2021-05-15	United States
S_477_N	S	477	SRR14671355	22992	G	A	0,999315	2021-05-15	United States
S_485_NA	S	485	SRR14671355	23016	G	-TT	0,103368	2021-05-15	United States
S_527_NA	S	527	SRR14671355	23143	T	-A	0,0919118	2021-05-15	United States
S_614_G	S	614	SRR14671355	23403	A	G	0,999736	2021-05-15	United States
S_702_NA	S	702	SRR14671355	23666	G	-AA	0,0846451	2021-05-15	United States
S_752_F	S	752	SRR14671355	23816	C	T	0,0713558	2021-05-15	United States
S_957_R	S	957	SRR14671355	24432	A	G	1	2021-05-15	United States
S_1208_NA	S	1208	SRR14671355	25186	G	-TA	0,128667	2021-05-15	United States
ORF3a_42_L	ORF3a	42	SRR14671355	25517	C	T	0,99924	2021-05-15	United States
ORF3a_57_H	ORF3a	57	SRR14671355	25563	G	T	0,997519	2021-05-15	United States
ORF3a_104_T	ORF3a	104	SRR14671355	25702	C	A	0,0937136	2021-05-15	United States
ORF3a_155_Y	ORF3a	155	SRR14671355	25855	G	T	0,0883953	2021-05-15	United States
M_194_P	M	194	SRR14671355	27102	G	C	0,0883004	2021-05-15	United States
ORF7a_116_F	ORF7a	116	SRR14671355	27739	C	T	1	2021-05-15	United States
ORF8_11_I	ORF8	11	SRR14671355	27925	C	T	1	2021-05-15	United States
N_13_L	N	13	SRR14671355	28311	C	T	0,999778	2021-05-15	United States
ORF1ab_690_V	ORF1ab	690	SRR14671356	2334	C	T	1	2021-05-19	United States
ORF1ab_972_K	ORF1ab	972	SRR14671356	3179	G	A	0,99935	2021-05-19	United States
ORF1ab_1001_I	ORF1ab	1001	SRR14671356	3267	C	T	1	2021-05-19	United States
ORF1ab_1103_R	ORF1ab	1103	SRR14671356	3572	T	C	0,0601604	2021-05-19	United States
ORF1ab_1708_D	ORF1ab	1708	SRR14671356	5388	C	A	0,998389	2021-05-19	United States
ORF1ab_2297_P	ORF1ab	2297	SRR14671356	7154	T	C	0,0551684	2021-05-19	United States
ORF1ab_2303_A	ORF1ab	2303	SRR14671356	7172	T	G	0,0582822	2021-05-19	United States
ORF1ab_2780_L	ORF1ab	2780	SRR14671356	8603	T	C	0,997516	2021-05-19	United States
ORF1ab_3674_NA	ORF1ab	3674	SRR14671356	11287	G	-TCTGGTTTT	0,77948	2021-05-19	United States
ORF1ab_314_L	ORF1ab	314	SRR14671356	14408	C	T	0,999714	2021-05-19	United States
ORF1ab_970_L	ORF1ab	970	SRR14671356	16376	C	T	1	2021-05-19	United States
ORF1ab_1383_R	ORF1ab	1383	SRR14671356	17615	A	G	0,998103	2021-05-19	United States
ORF1ab_2312_L	ORF1ab	2312	SRR14671356	20402	C	T	1	2021-05-19	United States
ORF1ab_2685_I	ORF1ab	2685	SRR14671356	21520	G	A	0,105714	2021-05-19	United States
S_68_NA	S	68	SRR14671356	21764	A	-TACATG	0,851546	2021-05-19	United States
S_143_NA	S	143	SRR14671356	21990	T	-TTA	0,887868	2021-05-19	United States
S_501_Y	S	501	SRR14671356	23063	A	T	0,99925	2021-05-19	United States
S_570_D	S	570	SRR14671356	23271	C	A	1	2021-05-19	United States
S_614_G	S	614	SRR14671356	23403	A	G	0,999781	2021-05-19	United States
S_681_H	S	681	SRR14671356	23604	C	A	0,999015	2021-05-19	United States
S_716_I	S	716	SRR14671356	23709	C	T	0,999199	2021-05-19	United States
S_982_A	S	982	SRR14671356	24506	T	G	1	2021-05-19	United States
S_1118_H	S	1118	SRR14671356	24914	G	C	0,999753	2021-05-19	United States
ORF3a_15_F	ORF3a	15	SRR14671356	25437	G	T	0,999292	2021-05-19	United States
ORF8_27_*	ORF8	27	SRR14671356	27972	C	T	1	2021-05-19	United States
ORF8_52_I	ORF8	52	SRR14671356	28048	G	T	1	2021-05-19	United States
ORF8_73_C	ORF8	73	SRR14671356	28111	A	G	0,999433	2021-05-19	United States
N_3_H	N	3	SRR14671356	28280	G	C	1	2021-05-19	United States
N_3_V	N	3	SRR14671356	28281	A	T	0,999812	2021-05-19	United States
N_3_E	N	3	SRR14671356	28282	T	A	0,999624	2021-05-19	United States
N_235_F	N	235	SRR14671356	28977	C	T	1	2021-05-19	United States
ORF1ab_1188_L	ORF1ab	1188	SRR14671358	3828	C	T	0,995565	2021-05-19	United States
ORF1ab_1795_Q	ORF1ab	1795	SRR14671358	5648	A	C	0,999609	2021-05-19	United States
ORF1ab_2941_S	ORF1ab	2941	SRR14671358	9086	G	A	0,997892	2021-05-19	United States
ORF1ab_3674_NA	ORF1ab	3674	SRR14671358	11287	G	-TCTGGTTTT	0,798293	2021-05-19	United States
ORF1ab_314_L	ORF1ab	314	SRR14671358	14408	C	T	0,999765	2021-05-19	United States
ORF1ab_1219_S	ORF1ab	1219	SRR14671358	17122	G	T	0,998743	2021-05-19	United States
ORF1ab_1264_D	ORF1ab	1264	SRR14671358	17259	G	T	0,998998	2021-05-19	United States
S_18_F	S	18	SRR14671358	21614	C	T	0,996933	2021-05-19	United States
S_20_N	S	20	SRR14671358	21621	C	A	1	2021-05-19	United States
S_26_S	S	26	SRR14671358	21638	C	T	1	2021-05-19	United States
S_138_Y	S	138	SRR14671358	21974	G	T	0,997512	2021-05-19	United States
S_417_T	S	417	SRR14671358	22812	A	C	0,993034	2021-05-19	United States
S_614_G	S	614	SRR14671358	23403	A	G	0,999449	2021-05-19	United States
S_655_Y	S	655	SRR14671358	23525	C	T	0,996812	2021-05-19	United States
S_1027_I	S	1027	SRR14671358	24642	C	T	0,998817	2021-05-19	United States
S_1176_F	S	1176	SRR14671358	25088	G	T	0,998635	2021-05-19	United States
ORF3a_57_H	ORF3a	57	SRR14671358	25563	G	T	0,999562	2021-05-19	United States
ORF3a_253_P	ORF3a	253	SRR14671358	26149	T	C	0,997981	2021-05-19	United States
ORF8_92_K	ORF8	92	SRR14671358	28167	G	A	1	2021-05-19	United States
N_80_R	N	80	SRR14671358	28512	C	G	0,999562	2021-05-19	United States
ORF1ab_671_V	ORF1ab	671	SRR14671360	2276	A	G	0,999099	2021-05-17	United States
ORF1ab_1001_I	ORF1ab	1001	SRR14671360	3267	C	T	0,999481	2021-05-17	United States
ORF1ab_1291_F	ORF1ab	1291	SRR14671360	4136	G	T	0,999619	2021-05-17	United States
ORF1ab_1708_D	ORF1ab	1708	SRR14671360	5388	C	A	0,998889	2021-05-17	United States
ORF1ab_3674_NA	ORF1ab	3674	SRR14671360	11287	G	-TCTGGTTTT	0,80865	2021-05-17	United States
ORF1ab_314_L	ORF1ab	314	SRR14671360	14408	C	T	0,999652	2021-05-17	United States
ORF1ab_2359_F	ORF1ab	2359	SRR14671360	20543	C	T	0,99781	2021-05-17	United States
S_68_NA	S	68	SRR14671360	21764	A	-TACATG	0,861818	2021-05-17	United States
S_143_NA	S	143	SRR14671360	21990	T	-TTA	0,940909	2021-05-17	United States
S_221_L	S	221	SRR14671360	22224	C	T	0,999494	2021-05-17	United States
S_501_Y	S	501	SRR14671360	23063	A	T	1	2021-05-17	United States
S_570_D	S	570	SRR14671360	23271	C	A	1	2021-05-17	United States
S_614_G	S	614	SRR14671360	23403	A	G	0,999375	2021-05-17	United States
S_681_H	S	681	SRR14671360	23604	C	A	1	2021-05-17	United States
S_716_I	S	716	SRR14671360	23709	C	T	0,998675	2021-05-17	United States
S_982_A	S	982	SRR14671360	24506	T	G	0,999408	2021-05-17	United States
S_1118_H	S	1118	SRR14671360	24914	G	C	0,999092	2021-05-17	United States
ORF3a_188_C	ORF3a	188	SRR14671360	25954	G	T	0,999312	2021-05-17	United States
ORF8_27_*	ORF8	27	SRR14671360	27972	C	T	1	2021-05-17	United States
ORF8_52_I	ORF8	52	SRR14671360	28048	G	T	0,999471	2021-05-17	United States
ORF8_73_C	ORF8	73	SRR14671360	28111	A	G	0,997895	2021-05-17	United States
N_3_H	N	3	SRR14671360	28280	G	C	1	2021-05-17	United States
N_3_V	N	3	SRR14671360	28281	A	T	1	2021-05-17	United States
N_3_E	N	3	SRR14671360	28282	T	A	0,999293	2021-05-17	United States
N_203_K	N	203	SRR14671360	28881	G	A	1	2021-05-17	United States
N_204_R	N	204	SRR14671360	28883	G	C	1	2021-05-17	United States
N_235_F	N	235	SRR14671360	28977	C	T	1	2021-05-17	United States
ORF1ab_1188_L	ORF1ab	1188	SRR14671361	3828	C	T	0,998711	2021-05-20	United States
ORF1ab_1795_Q	ORF1ab	1795	SRR14671361	5648	A	C	0,998279	2021-05-20	United States
ORF1ab_3449_F	ORF1ab	3449	SRR14671361	10610	G	T	0,997588	2021-05-20	United States
ORF1ab_3674_NA	ORF1ab	3674	SRR14671361	11287	G	-TCTGGTTTT	0,793611	2021-05-20	United States
ORF1ab_314_L	ORF1ab	314	SRR14671361	14408	C	T	0,999371	2021-05-20	United States
ORF1ab_1264_D	ORF1ab	1264	SRR14671361	17259	G	T	0,999417	2021-05-20	United States
S_18_F	S	18	SRR14671361	21614	C	T	0,997275	2021-05-20	United States
S_20_N	S	20	SRR14671361	21621	C	A	0,999084	2021-05-20	United States
S_26_S	S	26	SRR14671361	21638	C	T	1	2021-05-20	United States
S_138_Y	S	138	SRR14671361	21974	G	T	0,993534	2021-05-20	United States
S_417_T	S	417	SRR14671361	22812	A	C	0,982041	2021-05-20	United States
S_484_K	S	484	SRR14671361	23012	G	A	1	2021-05-20	United States
S_501_Y	S	501	SRR14671361	23063	A	T	1	2021-05-20	United States
S_614_G	S	614	SRR14671361	23403	A	G	0,999423	2021-05-20	United States
S_655_Y	S	655	SRR14671361	23525	C	T	0,999311	2021-05-20	United States
S_1027_I	S	1027	SRR14671361	24642	C	T	0,999035	2021-05-20	United States
S_1176_F	S	1176	SRR14671361	25088	G	T	0,999578	2021-05-20	United States
ORF3a_253_P	ORF3a	253	SRR14671361	26149	T	C	1	2021-05-20	United States
M_2_T	M	2	SRR14671361	26526	G	A	0,985471	2021-05-20	United States
ORF8_92_K	ORF8	92	SRR14671361	28167	G	A	1	2021-05-20	United States
N_80_R	N	80	SRR14671361	28512	C	G	0,999304	2021-05-20	United States
ORF1ab_1001_I	ORF1ab	1001	SRR14671362	3267	C	T	0,997348	2021-05-20	United States
ORF1ab_1708_D	ORF1ab	1708	SRR14671362	5388	C	A	0,999477	2021-05-20	United States
ORF1ab_1905_F	ORF1ab	1905	SRR14671362	5979	C	T	1	2021-05-20	United States
ORF1ab_3488_I	ORF1ab	3488	SRR14671362	10728	C	T	0,998872	2021-05-20	United States
ORF1ab_3674_NA	ORF1ab	3674	SRR14671362	11287	G	-TCTGGTTTT	0,767773	2021-05-20	United States
ORF1ab_3677_L	ORF1ab	3677	SRR14671362	11296	T	G	1	2021-05-20	United States
ORF1ab_4175_I	ORF1ab	4175	SRR14671362	12789	C	T	0,998153	2021-05-20	United States
ORF1ab_218_L	ORF1ab	218	SRR14671362	14120	C	T	0,999403	2021-05-20	United States
ORF1ab_314_L	ORF1ab	314	SRR14671362	14408	C	T	0,999464	2021-05-20	United States
S_68_NA	S	68	SRR14671362	21764	A	-TACATG	0,869212	2021-05-20	United States
S_143_NA	S	143	SRR14671362	21990	T	-TTA	0,930868	2021-05-20	United States
S_367_L	S	367	SRR14671362	22661	G	C	0,997544	2021-05-20	United States
S_501_Y	S	501	SRR14671362	23063	A	T	0,99935	2021-05-20	United States
S_570_D	S	570	SRR14671362	23271	C	A	0,998871	2021-05-20	United States
S_614_G	S	614	SRR14671362	23403	A	G	0,99953	2021-05-20	United States
S_681_H	S	681	SRR14671362	23604	C	A	0,999617	2021-05-20	United States
S_716_I	S	716	SRR14671362	23709	C	T	0,99907	2021-05-20	United States
S_982_A	S	982	SRR14671362	24506	T	G	0,999584	2021-05-20	United States
S_1118_H	S	1118	SRR14671362	24914	G	C	0,999395	2021-05-20	United States
ORF3a_100_D	ORF3a	100	SRR14671362	25691	G	A	0,99958	2021-05-20	United States
ORF8_27_*	ORF8	27	SRR14671362	27972	C	T	0,999459	2021-05-20	United States
ORF8_52_I	ORF8	52	SRR14671362	28048	G	T	1	2021-05-20	United States
ORF8_68_*	ORF8	68	SRR14671362	28095	A	T	0,894213	2021-05-20	United States
ORF8_73_C	ORF8	73	SRR14671362	28111	A	G	0,999021	2021-05-20	United States
N_3_H	N	3	SRR14671362	28280	G	C	1	2021-05-20	United States
N_3_V	N	3	SRR14671362	28281	A	T	1	2021-05-20	United States
N_3_E	N	3	SRR14671362	28282	T	A	0,99947	2021-05-20	United States
N_203_K	N	203	SRR14671362	28881	G	A	1	2021-05-20	United States
N_204_R	N	204	SRR14671362	28883	G	C	1	2021-05-20	United States
N_235_F	N	235	SRR14671362	28977	C	T	0,997076	2021-05-20	United States
ORF1ab_193_L	ORF1ab	193	SRR14671363	843	C	T	0,999113	2021-05-17	United States
ORF1ab_1073_V	ORF1ab	1073	SRR14671363	3483	G	T	1	2021-05-17	United States
ORF1ab_1188_L	ORF1ab	1188	SRR14671363	3828	C	T	0,999093	2021-05-17	United States
ORF1ab_1795_Q	ORF1ab	1795	SRR14671363	5648	A	C	0,998596	2021-05-17	United States
ORF1ab_1853_F	ORF1ab	1853	SRR14671363	5822	C	T	0,999022	2021-05-17	United States
ORF1ab_3674_NA	ORF1ab	3674	SRR14671363	11287	G	-TCTGGTTTT	0,791753	2021-05-17	United States
ORF1ab_314_L	ORF1ab	314	SRR14671363	14408	C	T	0,999509	2021-05-17	United States
ORF1ab_1264_D	ORF1ab	1264	SRR14671363	17259	G	T	0,999178	2021-05-17	United States
ORF1ab_1338_S	ORF1ab	1338	SRR14671363	17479	G	A	0,999587	2021-05-17	United States
S_18_F	S	18	SRR14671363	21614	C	T	1	2021-05-17	United States
S_20_N	S	20	SRR14671363	21621	C	A	1	2021-05-17	United States
S_26_S	S	26	SRR14671363	21638	C	T	0,998778	2021-05-17	United States
S_138_Y	S	138	SRR14671363	21974	G	T	0,994877	2021-05-17	United States
S_417_T	S	417	SRR14671363	22812	A	C	0,982984	2021-05-17	United States
S_484_K	S	484	SRR14671363	23012	G	A	1	2021-05-17	United States
S_501_Y	S	501	SRR14671363	23063	A	T	1	2021-05-17	United States
S_614_G	S	614	SRR14671363	23403	A	G	1	2021-05-17	United States
S_655_Y	S	655	SRR14671363	23525	C	T	0,998369	2021-05-17	United States
S_1027_I	S	1027	SRR14671363	24642	C	T	0,999242	2021-05-17	United States
S_1176_F	S	1176	SRR14671363	25088	G	T	1	2021-05-17	United States
ORF3a_253_P	ORF3a	253	SRR14671363	26149	T	C	0,99779	2021-05-17	United States
ORF8_92_K	ORF8	92	SRR14671363	28167	G	A	0,992731	2021-05-17	United States
N_80_R	N	80	SRR14671363	28512	C	G	1	2021-05-17	United States
ORF1ab_342_G	ORF1ab	342	SRR14671364	1290	A	G	0,999398	2021-05-18	United States
ORF1ab_1001_I	ORF1ab	1001	SRR14671364	3267	C	T	0,996774	2021-05-18	United States
ORF1ab_1708_D	ORF1ab	1708	SRR14671364	5388	C	A	0,999715	2021-05-18	United States
ORF1ab_1905_F	ORF1ab	1905	SRR14671364	5979	C	T	0,998487	2021-05-18	United States
ORF1ab_3488_I	ORF1ab	3488	SRR14671364	10728	C	T	0,999203	2021-05-18	United States
ORF1ab_3674_NA	ORF1ab	3674	SRR14671364	11287	G	-TCTGGTTTT	0,793186	2021-05-18	United States
ORF1ab_218_L	ORF1ab	218	SRR14671364	14120	C	T	1	2021-05-18	United States
ORF1ab_314_L	ORF1ab	314	SRR14671364	14408	C	T	0,99928	2021-05-18	United States
ORF1ab_1223_L	ORF1ab	1223	SRR14671364	17135	C	T	0,996432	2021-05-18	United States
ORF1ab_1936_S	ORF1ab	1936	SRR14671364	19273	C	T	0,998273	2021-05-18	United States
S_68_NA	S	68	SRR14671364	21764	A	-TACATG	0,882108	2021-05-18	United States
S_143_NA	S	143	SRR14671364	21990	T	-TTA	0,95566	2021-05-18	United States
S_367_L	S	367	SRR14671364	22661	G	C	1	2021-05-18	United States
S_501_Y	S	501	SRR14671364	23063	A	T	1	2021-05-18	United States
S_570_D	S	570	SRR14671364	23271	C	A	0,999052	2021-05-18	United States
S_614_G	S	614	SRR14671364	23403	A	G	0,998855	2021-05-18	United States
S_681_H	S	681	SRR14671364	23604	C	A	1	2021-05-18	United States
S_716_I	S	716	SRR14671364	23709	C	T	1	2021-05-18	United States
S_982_A	S	982	SRR14671364	24506	T	G	0,99948	2021-05-18	United States
S_1118_H	S	1118	SRR14671364	24914	G	C	0,99952	2021-05-18	United States
ORF3a_100_D	ORF3a	100	SRR14671364	25691	G	A	1	2021-05-18	United States
ORF3a_223_I	ORF3a	223	SRR14671364	26060	C	T	1	2021-05-18	United States
ORF8_27_*	ORF8	27	SRR14671364	27972	C	T	0,999262	2021-05-18	United States
ORF8_52_I	ORF8	52	SRR14671364	28048	G	T	1	2021-05-18	United States
ORF8_68_*	ORF8	68	SRR14671364	28095	A	T	0,88796	2021-05-18	United States
ORF8_73_C	ORF8	73	SRR14671364	28111	A	G	0,998475	2021-05-18	United States
N_3_H	N	3	SRR14671364	28280	G	C	0,999315	2021-05-18	United States
N_3_V	N	3	SRR14671364	28281	A	T	0,999312	2021-05-18	United States
N_3_E	N	3	SRR14671364	28282	T	A	0,998633	2021-05-18	United States
N_203_K	N	203	SRR14671364	28881	G	A	0,994286	2021-05-18	United States
N_204_R	N	204	SRR14671364	28883	G	C	1	2021-05-18	United States
N_235_F	N	235	SRR14671364	28977	C	T	0,990654	2021-05-18	United States
ORF1ab_683_NA	ORF1ab	683	SRR14671366	2314	T	-A	0,0882353	2021-05-14	United States
ORF1ab_1001_I	ORF1ab	1001	SRR14671366	3267	C	T	0,999757	2021-05-14	United States
ORF1ab_1101_V	ORF1ab	1101	SRR14671366	3567	G	T	1	2021-05-14	United States
ORF1ab_1708_D	ORF1ab	1708	SRR14671366	5388	C	A	0,999517	2021-05-14	United States
ORF1ab_1931_NA	ORF1ab	1931	SRR14671366	6056	G	-TA	0,0892608	2021-05-14	United States
ORF1ab_2679_E	ORF1ab	2679	SRR14671366	8300	A	G	0,148317	2021-05-14	United States
ORF1ab_2684_A	ORF1ab	2684	SRR14671366	8315	A	G	0,146003	2021-05-14	United States
ORF1ab_2869_F	ORF1ab	2869	SRR14671366	8872	G	C	0,0810811	2021-05-14	United States
ORF1ab_3673_NA	ORF1ab	3673	SRR14671366	11282	A	-GTTTGTCTG	0,0584829	2021-05-14	United States
ORF1ab_3674_NA	ORF1ab	3674	SRR14671366	11287	G	-TCTGGTTTT	0,699305	2021-05-14	United States
ORF1ab_3750_A	ORF1ab	3750	SRR14671366	11513	A	G	0,0698937	2021-05-14	United States
ORF1ab_3966_R	ORF1ab	3966	SRR14671366	12162	A	G	0,999521	2021-05-14	United States
ORF1ab_4231_T	ORF1ab	4231	SRR14671366	12957	T	C	0,0539871	2021-05-14	United States
ORF1ab_145_G	ORF1ab	145	SRR14671366	13901	A	G	0,0655738	2021-05-14	United States
ORF1ab_314_L	ORF1ab	314	SRR14671366	14408	C	T	0,998884	2021-05-14	United States
ORF1ab_579_L	ORF1ab	579	SRR14671366	15202	G	T	0,068358	2021-05-14	United States
ORF1ab_1383_R	ORF1ab	1383	SRR14671366	17615	A	G	0,998845	2021-05-14	United States
ORF1ab_2021_V	ORF1ab	2021	SRR14671366	19529	C	T	0,0573099	2021-05-14	United States
ORF1ab_2058_S	ORF1ab	2058	SRR14671366	19640	T	C	0,107865	2021-05-14	United States
ORF1ab_2557_R	ORF1ab	2557	SRR14671366	21137	A	G	0,999848	2021-05-14	United States
S_68_NA	S	68	SRR14671366	21764	A	-TACATG	0,831296	2021-05-14	United States
S_143_NA	S	143	SRR14671366	21990	T	-TTA	0,91833	2021-05-14	United States
S_292_S	S	292	SRR14671366	22436	G	T	0,0689993	2021-05-14	United States
S_501_Y	S	501	SRR14671366	23063	A	T	1	2021-05-14	United States
S_570_D	S	570	SRR14671366	23271	C	A	0,999859	2021-05-14	United States
S_614_G	S	614	SRR14671366	23403	A	G	0,999832	2021-05-14	United States
S_681_H	S	681	SRR14671366	23604	C	A	1	2021-05-14	United States
S_716_I	S	716	SRR14671366	23709	C	T	0,999708	2021-05-14	United States
S_884_F	S	884	SRR14671366	24213	C	T	0,0535714	2021-05-14	United States
S_982_A	S	982	SRR14671366	24506	T	G	1	2021-05-14	United States
S_1118_H	S	1118	SRR14671366	24914	G	C	0,99967	2021-05-14	United States
S_1191_N	S	1191	SRR14671366	25135	G	T	0,999857	2021-05-14	United States
S_1238_S	S	1238	SRR14671366	25275	C	G	0,999639	2021-05-14	United States
E_14_NA	E	14	SRR14671366	26286	T	-A	0,0695453	2021-05-14	United States
E_15_S	E	15	SRR14671366	26288	A	G	0,0636201	2021-05-14	United States
E_18_NA	E	18	SRR14671366	26296	C	-T	0,0740741	2021-05-14	United States
ORF7a_4_V	ORF7a	4	SRR14671366	27403	A	G	0,10609	2021-05-14	United States
ORF8_27_*	ORF8	27	SRR14671366	27972	C	T	0,999266	2021-05-14	United States
ORF8_52_I	ORF8	52	SRR14671366	28048	G	T	0,99933	2021-05-14	United States
ORF8_73_C	ORF8	73	SRR14671366	28111	A	G	0,999289	2021-05-14	United States
N_3_H	N	3	SRR14671366	28280	G	C	0,999729	2021-05-14	United States
N_3_V	N	3	SRR14671366	28281	A	T	0,998912	2021-05-14	United States
N_3_E	N	3	SRR14671366	28282	T	A	0,998918	2021-05-14	United States
N_235_F	N	235	SRR14671366	28977	C	T	1	2021-05-14	United States
ORF1ab_1001_I	ORF1ab	1001	SRR14671367	3267	C	T	0,999007	2021-05-14	United States
ORF1ab_1101_V	ORF1ab	1101	SRR14671367	3567	G	T	1	2021-05-14	United States
ORF1ab_1708_D	ORF1ab	1708	SRR14671367	5388	C	A	0,999785	2021-05-14	United States
ORF1ab_3674_NA	ORF1ab	3674	SRR14671367	11287	G	-TCTGGTTTT	0,788863	2021-05-14	United States
ORF1ab_3966_R	ORF1ab	3966	SRR14671367	12162	A	G	0,999508	2021-05-14	United States
ORF1ab_314_L	ORF1ab	314	SRR14671367	14408	C	T	0,999574	2021-05-14	United States
ORF1ab_1383_R	ORF1ab	1383	SRR14671367	17615	A	G	0,998556	2021-05-14	United States
ORF1ab_2557_R	ORF1ab	2557	SRR14671367	21137	A	G	0,998589	2021-05-14	United States
S_68_NA	S	68	SRR14671367	21764	A	-TACATG	0,864245	2021-05-14	United States
S_143_NA	S	143	SRR14671367	21990	T	-TTA	0,915746	2021-05-14	United States
S_501_Y	S	501	SRR14671367	23063	A	T	0,999404	2021-05-14	United States
S_570_D	S	570	SRR14671367	23271	C	A	0,99879	2021-05-14	United States
S_614_G	S	614	SRR14671367	23403	A	G	0,999446	2021-05-14	United States
S_681_H	S	681	SRR14671367	23604	C	A	1	2021-05-14	United States
S_716_I	S	716	SRR14671367	23709	C	T	1	2021-05-14	United States
S_982_A	S	982	SRR14671367	24506	T	G	0,999115	2021-05-14	United States
S_1118_H	S	1118	SRR14671367	24914	G	C	0,999587	2021-05-14	United States
S_1191_N	S	1191	SRR14671367	25135	G	T	0,999574	2021-05-14	United States
ORF8_27_*	ORF8	27	SRR14671367	27972	C	T	0,999361	2021-05-14	United States
ORF8_52_I	ORF8	52	SRR14671367	28048	G	T	0,999348	2021-05-14	United States
ORF8_73_C	ORF8	73	SRR14671367	28111	A	G	0,999383	2021-05-14	United States
N_3_H	N	3	SRR14671367	28280	G	C	1	2021-05-14	United States
N_3_V	N	3	SRR14671367	28281	A	T	1	2021-05-14	United States
N_3_E	N	3	SRR14671367	28282	T	A	0,998728	2021-05-14	United States
N_203_K	N	203	SRR14671367	28881	G	A	1	2021-05-14	United States
N_204_R	N	204	SRR14671367	28883	G	C	1	2021-05-14	United States
N_235_F	N	235	SRR14671367	28977	C	T	1	2021-05-14	United States
ORF1ab_498_V	ORF1ab	498	SRR14671368	1758	C	T	0,999265	2021-05-17	United States
ORF1ab_1001_I	ORF1ab	1001	SRR14671368	3267	C	T	0,999213	2021-05-17	United States
ORF1ab_1708_D	ORF1ab	1708	SRR14671368	5388	C	A	0,999364	2021-05-17	United States
ORF1ab_3674_NA	ORF1ab	3674	SRR14671368	11287	G	-TCTGGTTTT	0,768952	2021-05-17	United States
ORF1ab_3677_L	ORF1ab	3677	SRR14671368	11296	T	G	0,978723	2021-05-17	United States
ORF1ab_314_L	ORF1ab	314	SRR14671368	14408	C	T	0,99977	2021-05-17	United States
S_3_NA	S	3	SRR14671368	21569	G	+T	0,0801012	2021-05-17	United States
S_5_F	S	5	SRR14671368	21575	C	T	0,9978	2021-05-17	United States
S_68_NA	S	68	SRR14671368	21764	A	-TACATG	0,866797	2021-05-17	United States
S_143_NA	S	143	SRR14671368	21990	T	-TTA	0,929825	2021-05-17	United States
S_501_Y	S	501	SRR14671368	23063	A	T	0,999593	2021-05-17	United States
S_570_D	S	570	SRR14671368	23271	C	A	1	2021-05-17	United States
S_614_G	S	614	SRR14671368	23403	A	G	0,999784	2021-05-17	United States
S_681_H	S	681	SRR14671368	23604	C	A	0,998821	2021-05-17	United States
S_716_I	S	716	SRR14671368	23709	C	T	0,999648	2021-05-17	United States
S_982_A	S	982	SRR14671368	24506	T	G	0,99937	2021-05-17	United States
S_1118_Y	S	1118	SRR14671368	24914	G	T	0,999727	2021-05-17	United States
ORF3a_45_L	ORF3a	45	SRR14671368	25526	G	T	0,999377	2021-05-17	United States
ORF3a_151_I	ORF3a	151	SRR14671368	25844	C	T	0,999045	2021-05-17	United States
ORF7b_32_F	ORF7b	32	SRR14671368	27849	C	T	0,998896	2021-05-17	United States
ORF8_27_*	ORF8	27	SRR14671368	27972	C	T	1	2021-05-17	United States
ORF8_52_I	ORF8	52	SRR14671368	28048	G	T	1	2021-05-17	United States
ORF8_73_C	ORF8	73	SRR14671368	28111	A	G	0,999317	2021-05-17	United States
N_3_H	N	3	SRR14671368	28280	G	C	0,999459	2021-05-17	United States
N_3_V	N	3	SRR14671368	28281	A	T	0,999639	2021-05-17	United States
N_3_E	N	3	SRR14671368	28282	T	A	0,998919	2021-05-17	United States
N_203_K	N	203	SRR14671368	28881	G	A	1	2021-05-17	United States
N_204_R	N	204	SRR14671368	28883	G	C	1	2021-05-17	United States
N_235_F	N	235	SRR14671368	28977	C	T	1	2021-05-17	United States
ORF1ab_265_I	ORF1ab	265	SRR14671369	1059	C	T	0,99977	2021-05-17	United States
ORF1ab_442_D	ORF1ab	442	SRR14671369	1590	G	A	0,986237	2021-05-17	United States
ORF1ab_575_R	ORF1ab	575	SRR14671369	1989	A	G	0,99704	2021-05-17	United States
ORF1ab_2511_N	ORF1ab	2511	SRR14671369	7798	G	T	0,999592	2021-05-17	United States
ORF1ab_3162_E	ORF1ab	3162	SRR14671369	9749	A	G	0,999203	2021-05-17	United States
ORF1ab_3201_P	ORF1ab	3201	SRR14671369	9867	T	C	1	2021-05-17	United States
ORF1ab_3209_V	ORF1ab	3209	SRR14671369	9891	C	T	0,999195	2021-05-17	United States
ORF1ab_3674_NA	ORF1ab	3674	SRR14671369	11287	G	-TCTGGTTTT	0,797629	2021-05-17	United States
ORF1ab_3677_L	ORF1ab	3677	SRR14671369	11296	T	G	0,99115	2021-05-17	United States
ORF1ab_3847_I	ORF1ab	3847	SRR14671369	11804	G	A	0,997296	2021-05-17	United States
ORF1ab_314_L	ORF1ab	314	SRR14671369	14408	C	T	0,999789	2021-05-17	United States
S_143_NA	S	143	SRR14671369	21990	T	-TTA	0,953668	2021-05-17	United States
S_157_S	S	157	SRR14671369	22032	T	C	0,998866	2021-05-17	United States
S_452_R	S	452	SRR14671369	22917	T	G	1	2021-05-17	United States
S_614_G	S	614	SRR14671369	23403	A	G	0,999445	2021-05-17	United States
S_859_N	S	859	SRR14671369	24138	C	A	1	2021-05-17	United States
S_950_H	S	950	SRR14671369	24410	G	C	0,906548	2021-05-17	United States
ORF3a_42_L	ORF3a	42	SRR14671369	25517	C	T	0,99937	2021-05-17	United States
ORF3a_57_H	ORF3a	57	SRR14671369	25563	G	T	0,999514	2021-05-17	United States
ORF3a_104_L	ORF3a	104	SRR14671369	25703	C	T	0,993659	2021-05-17	United States
ORF8_11_I	ORF8	11	SRR14671369	27925	C	T	1	2021-05-17	United States
ORF8_51_S	ORF8	51	SRR14671369	28044	G	T	1	2021-05-17	United States
N_205_I	N	205	SRR14671369	28887	C	T	1	2021-05-17	United States
N_234_I	N	234	SRR14671369	28975	G	A	1	2021-05-17	United States
ORF1ab_541_V	ORF1ab	541	SRR14671371	1887	C	T	0,995334	2021-05-18	United States
ORF1ab_2007_I	ORF1ab	2007	SRR14671371	6285	C	T	0,999233	2021-05-18	United States
ORF1ab_2365_V	ORF1ab	2365	SRR14671371	7358	A	G	0,0731114	2021-05-18	United States
ORF1ab_3674_NA	ORF1ab	3674	SRR14671371	11287	G	-TCTGGTTTT	0,792438	2021-05-18	United States
ORF1ab_314_S	ORF1ab	314	SRR14671371	14407	C	T	0,998999	2021-05-18	United States
ORF1ab_314_L	ORF1ab	314	SRR14671371	14408	C	T	0,999008	2021-05-18	United States
S_52_R	S	52	SRR14671371	21717	A	G	0,995227	2021-05-18	United States
S_68_NA	S	68	SRR14671371	21764	A	-TACATG	0,976834	2021-05-18	United States
S_143_NA	S	143	SRR14671371	21990	T	-TTA	0,919604	2021-05-18	United States
S_484_K	S	484	SRR14671371	23012	G	A	0,999337	2021-05-18	United States
S_614_G	S	614	SRR14671371	23403	A	G	0,999498	2021-05-18	United States
S_672_V	S	672	SRR14671371	23577	C	T	0,999064	2021-05-18	United States
S_677_H	S	677	SRR14671371	23593	G	C	0,999375	2021-05-18	United States
S_888_L	S	888	SRR14671371	24224	T	C	0,998852	2021-05-18	United States
E_21_F	E	21	SRR14671371	26305	C	T	0,998074	2021-05-18	United States
M_82_T	M	82	SRR14671371	26767	T	C	1	2021-05-18	United States
ORF6_1_NA	ORF6	1	SRR14671371	27204	G	-TTT	0,989302	2021-05-18	United States
N_2_NA	N	2	SRR14671371	28277	T	-CTG	0,897428	2021-05-18	United States
N_12_G	N	12	SRR14671371	28308	C	G	0,999505	2021-05-18	United States
ORF1ab_1001_I	ORF1ab	1001	SRR14671372	3267	C	T	0,998618	2021-05-20	United States
ORF1ab_1092_T	ORF1ab	1092	SRR14671372	3539	G	A	1	2021-05-20	United States
ORF1ab_1708_D	ORF1ab	1708	SRR14671372	5388	C	A	1	2021-05-20	United States
ORF1ab_3674_NA	ORF1ab	3674	SRR14671372	11287	G	-TCTGGTTTT	0,77251	2021-05-20	United States
ORF1ab_314_L	ORF1ab	314	SRR14671372	14408	C	T	1	2021-05-20	United States
S_3_NA	S	3	SRR14671372	21569	G	+T	0,0518868	2021-05-20	United States
S_5_F	S	5	SRR14671372	21575	C	T	1	2021-05-20	United States
S_68_NA	S	68	SRR14671372	21764	A	-TACATG	0,871958	2021-05-20	United States
S_143_NA	S	143	SRR14671372	21990	T	-TTA	0,925314	2021-05-20	United States
S_501_Y	S	501	SRR14671372	23063	A	T	1	2021-05-20	United States
S_570_D	S	570	SRR14671372	23271	C	A	0,998221	2021-05-20	United States
S_614_G	S	614	SRR14671372	23403	A	G	0,999253	2021-05-20	United States
S_681_H	S	681	SRR14671372	23604	C	A	0,995887	2021-05-20	United States
S_716_I	S	716	SRR14671372	23709	C	T	1	2021-05-20	United States
S_982_A	S	982	SRR14671372	24506	T	G	0,998865	2021-05-20	United States
S_1118_Y	S	1118	SRR14671372	24914	G	T	0,999118	2021-05-20	United States
ORF3a_45_L	ORF3a	45	SRR14671372	25526	G	T	0,999094	2021-05-20	United States
ORF3a_151_I	ORF3a	151	SRR14671372	25844	C	T	0,998439	2021-05-20	United States
ORF7a_62_*	ORF7a	62	SRR14671372	27577	C	T	1	2021-05-20	United States
ORF8_27_*	ORF8	27	SRR14671372	27972	C	T	1	2021-05-20	United States
ORF8_52_I	ORF8	52	SRR14671372	28048	G	T	1	2021-05-20	United States
ORF8_73_C	ORF8	73	SRR14671372	28111	A	G	0,999828	2021-05-20	United States
ORF8_120_NA	ORF8	120	SRR14671372	28253	C	-A	0,951502	2021-05-20	United States
N_3_H	N	3	SRR14671372	28280	G	C	1	2021-05-20	United States
N_3_V	N	3	SRR14671372	28281	A	T	0,999274	2021-05-20	United States
N_3_E	N	3	SRR14671372	28282	T	A	0,999639	2021-05-20	United States
ORF1ab_900_NA	ORF1ab	900	SRR14671373	2963	T	-GG	0,132335	2021-05-19	United States
ORF1ab_1001_I	ORF1ab	1001	SRR14671373	3267	C	T	0,999792	2021-05-19	United States
ORF1ab_1708_D	ORF1ab	1708	SRR14671373	5388	C	A	0,999434	2021-05-19	United States
ORF1ab_1765_I	ORF1ab	1765	SRR14671373	5558	G	A	1	2021-05-19	United States
ORF1ab_1780_NA	ORF1ab	1780	SRR14671373	5605	G	-A	0,122918	2021-05-19	United States
ORF1ab_2797_F	ORF1ab	2797	SRR14671373	8655	C	T	1	2021-05-19	United States
ORF1ab_3674_NA	ORF1ab	3674	SRR14671373	11287	G	-TCTGGTTTT	0,79759	2021-05-19	United States
ORF1ab_3867_R	ORF1ab	3867	SRR14671373	11864	T	C	0,226721	2021-05-19	United States
ORF1ab_3905_N	ORF1ab	3905	SRR14671373	11979	C	A	0,116063	2021-05-19	United States
ORF1ab_3916_F	ORF1ab	3916	SRR14671373	12012	C	T	0,139149	2021-05-19	United States
ORF1ab_3966_R	ORF1ab	3966	SRR14671373	12162	A	G	0,999017	2021-05-19	United States
ORF1ab_314_L	ORF1ab	314	SRR14671373	14408	C	T	1	2021-05-19	United States
ORF1ab_595_I	ORF1ab	595	SRR14671373	15251	C	T	0,142561	2021-05-19	United States
ORF1ab_625_D	ORF1ab	625	SRR14671373	15341	C	A	0,159689	2021-05-19	United States
ORF1ab_1074_T	ORF1ab	1074	SRR14671373	16688	T	C	0,10919	2021-05-19	United States
ORF1ab_1383_R	ORF1ab	1383	SRR14671373	17615	A	G	0,999146	2021-05-19	United States
ORF1ab_1596_I	ORF1ab	1596	SRR14671373	18255	G	T	0,9	2021-05-19	United States
ORF1ab_1621_I	ORF1ab	1621	SRR14671373	18329	C	T	0,997353	2021-05-19	United States
ORF1ab_1725_T	ORF1ab	1725	SRR14671373	18641	T	C	0,12132	2021-05-19	United States
ORF1ab_1759_NA	ORF1ab	1759	SRR14671373	18742	T	-ACGTCTA	0,127357	2021-05-19	United States
ORF1ab_2557_R	ORF1ab	2557	SRR14671373	21137	A	G	1	2021-05-19	United States
S_68_NA	S	68	SRR14671373	21764	A	-TACATG	0,853503	2021-05-19	United States
S_143_NA	S	143	SRR14671373	21990	T	-TTA	0,862069	2021-05-19	United States
S_244_NA	S	244	SRR14671373	22293	T	-ACATA	0,0705809	2021-05-19	United States
S_501_Y	S	501	SRR14671373	23063	A	T	1	2021-05-19	United States
S_570_D	S	570	SRR14671373	23271	C	A	0,999525	2021-05-19	United States
S_614_G	S	614	SRR14671373	23403	A	G	0,999803	2021-05-19	United States
S_681_H	S	681	SRR14671373	23604	C	A	0,999723	2021-05-19	United States
S_716_I	S	716	SRR14671373	23709	C	T	1	2021-05-19	United States
S_775_NA	S	775	SRR14671373	23887	C	-A	0,106509	2021-05-19	United States
S_982_A	S	982	SRR14671373	24506	T	G	1	2021-05-19	United States
S_1118_H	S	1118	SRR14671373	24914	G	C	0,999896	2021-05-19	United States
S_1191_N	S	1191	SRR14671373	25135	G	T	1	2021-05-19	United States
M_146_NA	M	146	SRR14671373	26958	C	-G	0,0812431	2021-05-19	United States
M_164_P	M	164	SRR14671373	27013	T	C	0,0848049	2021-05-19	United States
ORF8_27_*	ORF8	27	SRR14671373	27972	C	T	1	2021-05-19	United States
ORF8_52_I	ORF8	52	SRR14671373	28048	G	T	0,998012	2021-05-19	United States
ORF8_73_C	ORF8	73	SRR14671373	28111	A	G	0,999819	2021-05-19	United States
N_3_H	N	3	SRR14671373	28280	G	C	0,999309	2021-05-19	United States
N_3_V	N	3	SRR14671373	28281	A	T	0,998962	2021-05-19	United States
N_3_E	N	3	SRR14671373	28282	T	A	0,998046	2021-05-19	United States
ORF1ab_913_D	ORF1ab	913	SRR14671374	3004	G	T	0,997639	2021-05-14	United States
ORF1ab_1001_I	ORF1ab	1001	SRR14671374	3267	C	T	0,999554	2021-05-14	United States
ORF1ab_1708_D	ORF1ab	1708	SRR14671374	5388	C	A	0,999018	2021-05-14	United States
ORF1ab_2148_I	ORF1ab	2148	SRR14671374	6708	A	T	1	2021-05-14	United States
ORF1ab_3674_NA	ORF1ab	3674	SRR14671374	11287	G	-TCTGGTTTT	0,796693	2021-05-14	United States
ORF1ab_3677_L	ORF1ab	3677	SRR14671374	11296	T	G	1	2021-05-14	United States
ORF1ab_218_L	ORF1ab	218	SRR14671374	14120	C	T	0,999238	2021-05-14	United States
ORF1ab_314_L	ORF1ab	314	SRR14671374	14408	C	T	0,99956	2021-05-14	United States
S_68_NA	S	68	SRR14671374	21764	A	-TACATG	0,863309	2021-05-14	United States
S_143_NA	S	143	SRR14671374	21990	T	-TTA	0,9442	2021-05-14	United States
S_501_Y	S	501	SRR14671374	23063	A	T	0,998537	2021-05-14	United States
S_570_D	S	570	SRR14671374	23271	C	A	0,998161	2021-05-14	United States
S_614_G	S	614	SRR14671374	23403	A	G	1	2021-05-14	United States
S_681_H	S	681	SRR14671374	23604	C	A	1	2021-05-14	United States
S_716_I	S	716	SRR14671374	23709	C	T	0,997942	2021-05-14	United States
S_982_A	S	982	SRR14671374	24506	T	G	1	2021-05-14	United States
S_1118_H	S	1118	SRR14671374	24914	G	C	0,999787	2021-05-14	United States
ORF3a_240_S	ORF3a	240	SRR14671374	26110	C	T	0,999117	2021-05-14	United States
ORF8_27_*	ORF8	27	SRR14671374	27972	C	T	1	2021-05-14	United States
ORF8_52_I	ORF8	52	SRR14671374	28048	G	T	0,999567	2021-05-14	United States
ORF8_68_*	ORF8	68	SRR14671374	28095	A	T	0,93145	2021-05-14	United States
ORF8_73_C	ORF8	73	SRR14671374	28111	A	G	0,998718	2021-05-14	United States
N_3_H	N	3	SRR14671374	28280	G	C	0,999192	2021-05-14	United States
N_3_V	N	3	SRR14671374	28281	A	T	0,998382	2021-05-14	United States
N_3_E	N	3	SRR14671374	28282	T	A	0,996766	2021-05-14	United States
N_199_S	N	199	SRR14671374	28868	C	T	1	2021-05-14	United States
N_203_K	N	203	SRR14671374	28881	G	A	1	2021-05-14	United States
N_204_R	N	204	SRR14671374	28883	G	C	1	2021-05-14	United States
N_235_F	N	235	SRR14671374	28977	C	T	1	2021-05-14	United States
ORF1ab_498_V	ORF1ab	498	SRR14671375	1758	C	T	0,998583	2021-05-15	United States
ORF1ab_1001_I	ORF1ab	1001	SRR14671375	3267	C	T	0,999702	2021-05-15	United States
ORF1ab_1708_D	ORF1ab	1708	SRR14671375	5388	C	A	0,999599	2021-05-15	United States
ORF1ab_3674_NA	ORF1ab	3674	SRR14671375	11287	G	-TCTGGTTTT	0,819975	2021-05-15	United States
ORF1ab_3677_L	ORF1ab	3677	SRR14671375	11296	T	G	0,990196	2021-05-15	United States
ORF1ab_314_L	ORF1ab	314	SRR14671375	14408	C	T	0,999283	2021-05-15	United States
S_5_F	S	5	SRR14671375	21575	C	T	1	2021-05-15	United States
S_68_NA	S	68	SRR14671375	21764	A	-TACATG	0,87092	2021-05-15	United States
S_143_NA	S	143	SRR14671375	21990	T	-TTA	0,931937	2021-05-15	United States
S_501_Y	S	501	SRR14671375	23063	A	T	0,9995	2021-05-15	United States
S_570_D	S	570	SRR14671375	23271	C	A	0,999735	2021-05-15	United States
S_614_G	S	614	SRR14671375	23403	A	G	0,999696	2021-05-15	United States
S_681_H	S	681	SRR14671375	23604	C	A	1	2021-05-15	United States
S_716_I	S	716	SRR14671375	23709	C	T	1	2021-05-15	United States
S_982_A	S	982	SRR14671375	24506	T	G	1	2021-05-15	United States
S_1118_Y	S	1118	SRR14671375	24914	G	T	0,999685	2021-05-15	United States
ORF3a_45_L	ORF3a	45	SRR14671375	25526	G	T	0,999313	2021-05-15	United States
ORF3a_151_I	ORF3a	151	SRR14671375	25844	C	T	0,99505	2021-05-15	United States
ORF7b_32_F	ORF7b	32	SRR14671375	27849	C	T	0,998276	2021-05-15	United States
ORF8_27_*	ORF8	27	SRR14671375	27972	C	T	1	2021-05-15	United States
ORF8_52_I	ORF8	52	SRR14671375	28048	G	T	0,999539	2021-05-15	United States
ORF8_73_C	ORF8	73	SRR14671375	28111	A	G	0,999352	2021-05-15	United States
N_3_H	N	3	SRR14671375	28280	G	C	1	2021-05-15	United States
N_3_V	N	3	SRR14671375	28281	A	T	0,999678	2021-05-15	United States
N_3_E	N	3	SRR14671375	28282	T	A	0,998711	2021-05-15	United States
N_203_K	N	203	SRR14671375	28881	G	A	1	2021-05-15	United States
N_204_R	N	204	SRR14671375	28883	G	C	1	2021-05-15	United States
N_235_F	N	235	SRR14671375	28977	C	T	1	2021-05-15	United States
N_271_I	N	271	SRR14671375	29085	C	T	0,999808	2021-05-15	United States
ORF1ab_498_V	ORF1ab	498	SRR14671376	1758	C	T	0,998837	2021-05-15	United States
ORF1ab_1001_I	ORF1ab	1001	SRR14671376	3267	C	T	0,999597	2021-05-15	United States
ORF1ab_1708_D	ORF1ab	1708	SRR14671376	5388	C	A	0,999694	2021-05-15	United States
ORF1ab_3674_NA	ORF1ab	3674	SRR14671376	11287	G	-TCTGGTTTT	0,780179	2021-05-15	United States
ORF1ab_314_L	ORF1ab	314	SRR14671376	14408	C	T	0,998459	2021-05-15	United States
ORF1ab_1156_I	ORF1ab	1156	SRR14671376	16935	G	T	0,218256	2021-05-15	United States
S_5_F	S	5	SRR14671376	21575	C	T	1	2021-05-15	United States
S_68_NA	S	68	SRR14671376	21764	A	-TACATG	0,872114	2021-05-15	United States
S_143_NA	S	143	SRR14671376	21990	T	-TTA	0,943914	2021-05-15	United States
S_501_Y	S	501	SRR14671376	23063	A	T	1	2021-05-15	United States
S_570_D	S	570	SRR14671376	23271	C	A	0,999632	2021-05-15	United States
S_614_G	S	614	SRR14671376	23403	A	G	1	2021-05-15	United States
S_681_H	S	681	SRR14671376	23604	C	A	1	2021-05-15	United States
S_716_I	S	716	SRR14671376	23709	C	T	1	2021-05-15	United States
S_982_A	S	982	SRR14671376	24506	T	G	0,999391	2021-05-15	United States
S_1118_Y	S	1118	SRR14671376	24914	G	T	0,999296	2021-05-15	United States
ORF3a_45_L	ORF3a	45	SRR14671376	25526	G	T	1	2021-05-15	United States
ORF3a_151_I	ORF3a	151	SRR14671376	25844	C	T	0,999092	2021-05-15	United States
ORF7b_32_F	ORF7b	32	SRR14671376	27849	C	T	0,998917	2021-05-15	United States
ORF8_27_*	ORF8	27	SRR14671376	27972	C	T	0,999359	2021-05-15	United States
ORF8_52_I	ORF8	52	SRR14671376	28048	G	T	1	2021-05-15	United States
ORF8_73_C	ORF8	73	SRR14671376	28111	A	G	0,999471	2021-05-15	United States
N_3_H	N	3	SRR14671376	28280	G	C	0,999135	2021-05-15	United States
N_3_V	N	3	SRR14671376	28281	A	T	0,999566	2021-05-15	United States
N_3_E	N	3	SRR14671376	28282	T	A	1	2021-05-15	United States
N_235_F	N	235	SRR14671376	28977	C	T	1	2021-05-15	United States
N_271_I	N	271	SRR14671376	29085	C	T	0,999549	2021-05-15	United States
ORF1ab_265_I	ORF1ab	265	SRR14671377	1059	C	T	0,999498	2021-05-19	United States
ORF1ab_614_I	ORF1ab	614	SRR14671377	2106	C	T	0,999765	2021-05-19	United States
ORF1ab_1123_NA	ORF1ab	1123	SRR14671377	3634	C	-A	0,0594452	2021-05-19	United States
ORF1ab_1229_Y	ORF1ab	1229	SRR14671377	3950	G	T	0,0681818	2021-05-19	United States
ORF1ab_1434_F	ORF1ab	1434	SRR14671377	4565	C	T	0,0846824	2021-05-19	United States
ORF1ab_1946_S	ORF1ab	1946	SRR14671377	6101	G	A	0,994451	2021-05-19	United States
ORF1ab_2547_L	ORF1ab	2547	SRR14671377	7905	C	T	0,0644576	2021-05-19	United States
ORF1ab_2799_Y	ORF1ab	2799	SRR14671377	8660	C	T	0,0558882	2021-05-19	United States
ORF1ab_2899_S	ORF1ab	2899	SRR14671377	8960	C	T	0,0707309	2021-05-19	United States
ORF1ab_3201_P	ORF1ab	3201	SRR14671377	9867	T	C	1	2021-05-19	United States
ORF1ab_3606_NA	ORF1ab	3606	SRR14671377	11082	T	-G	0,198145	2021-05-19	United States
ORF1ab_3606_F	ORF1ab	3606	SRR14671377	11083	G	T	1	2021-05-19	United States
ORF1ab_3655_I	ORF1ab	3655	SRR14671377	11230	G	T	0,0884718	2021-05-19	United States
ORF1ab_3674_NA	ORF1ab	3674	SRR14671377	11287	G	-TCTGGTTTT	0,790423	2021-05-19	United States
ORF1ab_4080_H	ORF1ab	4080	SRR14671377	12503	T	C	0,0626582	2021-05-19	United States
ORF1ab_4106_NA	ORF1ab	4106	SRR14671377	12583	T	-A	0,0535583	2021-05-19	United States
ORF1ab_4228_V	ORF1ab	4228	SRR14671377	12947	T	G	0,0537997	2021-05-19	United States
ORF1ab_231_NA	ORF1ab	231	SRR14671377	14160	G	+T	0,0779279	2021-05-19	United States
ORF1ab_314_L	ORF1ab	314	SRR14671377	14408	C	T	0,999805	2021-05-19	United States
ORF1ab_440_S	ORF1ab	440	SRR14671377	14785	G	T	0,0525382	2021-05-19	United States
ORF1ab_1011_H	ORF1ab	1011	SRR14671377	16500	A	C	0,999209	2021-05-19	United States
ORF1ab_2048_I	ORF1ab	2048	SRR14671377	19610	C	T	0,120646	2021-05-19	United States
ORF1ab_2091_L	ORF1ab	2091	SRR14671377	19738	G	T	0,0545455	2021-05-19	United States
S_5_F	S	5	SRR14671377	21575	C	T	1	2021-05-19	United States
S_95_I	S	95	SRR14671377	21846	C	T	1	2021-05-19	United States
S_253_G	S	253	SRR14671377	22320	A	G	0,999441	2021-05-19	United States
S_477_N	S	477	SRR14671377	22992	G	A	0,999165	2021-05-19	United States
S_614_G	S	614	SRR14671377	23403	A	G	1	2021-05-19	United States
S_957_R	S	957	SRR14671377	24432	A	G	0,999673	2021-05-19	United States
ORF3a_42_L	ORF3a	42	SRR14671377	25517	C	T	0,999545	2021-05-19	United States
ORF3a_57_H	ORF3a	57	SRR14671377	25563	G	T	0,999342	2021-05-19	United States
ORF7a_116_F	ORF7a	116	SRR14671377	27739	C	T	1	2021-05-19	United States
ORF8_11_I	ORF8	11	SRR14671377	27925	C	T	0,999222	2021-05-19	United States
N_13_L	N	13	SRR14671377	28311	C	T	0,999603	2021-05-19	United States
ORF1ab_1001_I	ORF1ab	1001	SRR14671379	3267	C	T	0,996396	2021-05-17	United States
ORF1ab_1101_V	ORF1ab	1101	SRR14671379	3567	G	T	0,997805	2021-05-17	United States
ORF1ab_1708_D	ORF1ab	1708	SRR14671379	5388	C	A	0,999517	2021-05-17	United States
ORF1ab_3674_NA	ORF1ab	3674	SRR14671379	11287	G	-TCTGGTTTT	0,804124	2021-05-17	United States
ORF1ab_3677_L	ORF1ab	3677	SRR14671379	11296	T	G	1	2021-05-17	United States
ORF1ab_3966_R	ORF1ab	3966	SRR14671379	12162	A	G	0,999452	2021-05-17	United States
ORF1ab_314_L	ORF1ab	314	SRR14671379	14408	C	T	1	2021-05-17	United States
ORF1ab_1383_R	ORF1ab	1383	SRR14671379	17615	A	G	0,998716	2021-05-17	United States
ORF1ab_2557_R	ORF1ab	2557	SRR14671379	21137	A	G	0,999512	2021-05-17	United States
S_68_NA	S	68	SRR14671379	21764	A	-TACATG	0,8507	2021-05-17	United States
S_143_NA	S	143	SRR14671379	21990	T	-TTA	0,921341	2021-05-17	United States
S_501_Y	S	501	SRR14671379	23063	A	T	0,999615	2021-05-17	United States
S_570_D	S	570	SRR14671379	23271	C	A	0,999599	2021-05-17	United States
S_614_G	S	614	SRR14671379	23403	A	G	0,99954	2021-05-17	United States
S_681_H	S	681	SRR14671379	23604	C	A	0,999219	2021-05-17	United States
S_716_I	S	716	SRR14671379	23709	C	T	0,999686	2021-05-17	United States
S_982_A	S	982	SRR14671379	24506	T	G	1	2021-05-17	United States
S_1118_H	S	1118	SRR14671379	24914	G	C	0,999635	2021-05-17	United States
S_1191_N	S	1191	SRR14671379	25135	G	T	0,999202	2021-05-17	United States
ORF8_27_*	ORF8	27	SRR14671379	27972	C	T	1	2021-05-17	United States
ORF8_52_I	ORF8	52	SRR14671379	28048	G	T	0,998821	2021-05-17	United States
ORF8_73_C	ORF8	73	SRR14671379	28111	A	G	0,999834	2021-05-17	United States
N_3_H	N	3	SRR14671379	28280	G	C	1	2021-05-17	United States
N_3_V	N	3	SRR14671379	28281	A	T	0,998552	2021-05-17	United States
N_3_E	N	3	SRR14671379	28282	T	A	0,999276	2021-05-17	United States
ORF1ab_265_I	ORF1ab	265	SRR14671380	1059	C	T	1	2021-05-19	United States
ORF1ab_1862_S	ORF1ab	1862	SRR14671380	5849	C	T	0,999633	2021-05-19	United States
ORF1ab_1946_S	ORF1ab	1946	SRR14671380	6101	G	A	0,99667	2021-05-19	United States
ORF1ab_3201_P	ORF1ab	3201	SRR14671380	9867	T	C	1	2021-05-19	United States
ORF1ab_3359_L	ORF1ab	3359	SRR14671380	10341	C	T	1	2021-05-19	United States
ORF1ab_3674_NA	ORF1ab	3674	SRR14671380	11287	G	-TCTGGTTTT	0,812618	2021-05-19	United States
ORF1ab_3677_L	ORF1ab	3677	SRR14671380	11296	T	G	1	2021-05-19	United States
ORF1ab_314_L	ORF1ab	314	SRR14671380	14408	C	T	1	2021-05-19	United States
ORF1ab_1011_H	ORF1ab	1011	SRR14671380	16500	A	C	0,993631	2021-05-19	United States
ORF1ab_2313_S	ORF1ab	2313	SRR14671380	20404	C	T	1	2021-05-19	United States
S_5_F	S	5	SRR14671380	21575	C	T	1	2021-05-19	United States
S_95_I	S	95	SRR14671380	21846	C	T	1	2021-05-19	United States
S_253_G	S	253	SRR14671380	22320	A	G	0,99963	2021-05-19	United States
S_477_N	S	477	SRR14671380	22992	G	A	0,998995	2021-05-19	United States
S_614_G	S	614	SRR14671380	23403	A	G	0,999177	2021-05-19	United States
S_870_V	S	870	SRR14671380	24170	A	G	0,988458	2021-05-19	United States
S_957_R	S	957	SRR14671380	24432	A	G	0,999617	2021-05-19	United States
ORF3a_42_L	ORF3a	42	SRR14671380	25517	C	T	0,998794	2021-05-19	United States
ORF3a_57_H	ORF3a	57	SRR14671380	25563	G	T	0,999337	2021-05-19	United States
ORF7a_116_F	ORF7a	116	SRR14671380	27739	C	T	1	2021-05-19	United States
ORF8_11_I	ORF8	11	SRR14671380	27925	C	T	1	2021-05-19	United States
N_13_L	N	13	SRR14671380	28311	C	T	0,999823	2021-05-19	United States
ORF10_3_C	ORF10	3	SRR14671380	29565	A	G	0,998619	2021-05-19	United States
ORF1ab_318_L	ORF1ab	318	SRR14671381	1218	C	T	0,496098	2021-05-19	United States
ORF1ab_693_V	ORF1ab	693	SRR14671381	2342	A	G	0,509004	2021-05-19	United States
ORF1ab_913_D	ORF1ab	913	SRR14671381	3004	G	T	0,997076	2021-05-19	United States
ORF1ab_1001_I	ORF1ab	1001	SRR14671381	3267	C	T	0,998717	2021-05-19	United States
ORF1ab_1708_D	ORF1ab	1708	SRR14671381	5388	C	A	0,998223	2021-05-19	United States
ORF1ab_3674_NA	ORF1ab	3674	SRR14671381	11287	G	-TCTGGTTTT	0,774425	2021-05-19	United States
ORF1ab_3677_L	ORF1ab	3677	SRR14671381	11296	T	G	1	2021-05-19	United States
ORF1ab_218_L	ORF1ab	218	SRR14671381	14120	C	T	0,998552	2021-05-19	United States
ORF1ab_314_L	ORF1ab	314	SRR14671381	14408	C	T	0,998865	2021-05-19	United States
S_68_NA	S	68	SRR14671381	21764	A	-TACATG	0,885808	2021-05-19	United States
