## Supplementary Table 2 for "Early detection and improved genomic surveillance of SARS-CoV-2 variants from deep sequencing data": SupplementaryTable2.txt (part 189 of 363)

VARIANT_ID	CDS_NAME	CDS_POS	PATIENT_ID	REF_POS	REF_BASE	ALT_BASE	VARIANT_FREQ	COLLECTION_DATE	COUNTRY
S_143_NA	S	143	SRR14671381	21990	T	-TTA	0,928571	2021-05-19	United States
S_501_Y	S	501	SRR14671381	23063	A	T	1	2021-05-19	United States
S_570_D	S	570	SRR14671381	23271	C	A	0,999624	2021-05-19	United States
S_614_G	S	614	SRR14671381	23403	A	G	0,997765	2021-05-19	United States
S_681_H	S	681	SRR14671381	23604	C	A	0,999531	2021-05-19	United States
S_701_V	S	701	SRR14671381	23664	C	T	0,999422	2021-05-19	United States
S_716_I	S	716	SRR14671381	23709	C	T	0,997045	2021-05-19	United States
S_982_A	S	982	SRR14671381	24506	T	G	0,99766	2021-05-19	United States
S_1118_H	S	1118	SRR14671381	24914	G	C	1	2021-05-19	United States
ORF3a_240_S	ORF3a	240	SRR14671381	26110	C	T	1	2021-05-19	United States
ORF8_5_NA	ORF8	5	SRR14671381	27906	G	+T	0,0582822	2021-05-19	United States
ORF8_27_*	ORF8	27	SRR14671381	27972	C	T	0,999076	2021-05-19	United States
ORF8_52_I	ORF8	52	SRR14671381	28048	G	T	1	2021-05-19	United States
ORF8_68_*	ORF8	68	SRR14671381	28095	A	T	0,901996	2021-05-19	United States
ORF8_73_C	ORF8	73	SRR14671381	28111	A	G	0,998959	2021-05-19	United States
N_3_H	N	3	SRR14671381	28280	G	C	1	2021-05-19	United States
N_3_V	N	3	SRR14671381	28281	A	T	0,999469	2021-05-19	United States
N_3_E	N	3	SRR14671381	28282	T	A	0,998415	2021-05-19	United States
ORF1ab_322_R	ORF1ab	322	SRR14671382	1230	A	G	0,999342	2021-05-17	United States
ORF1ab_1001_I	ORF1ab	1001	SRR14671382	3267	C	T	1	2021-05-17	United States
ORF1ab_1708_D	ORF1ab	1708	SRR14671382	5388	C	A	0,999306	2021-05-17	United States
ORF1ab_2047_F	ORF1ab	2047	SRR14671382	6404	G	T	0,999307	2021-05-17	United States
ORF1ab_3244_L	ORF1ab	3244	SRR14671382	9996	C	T	1	2021-05-17	United States
ORF1ab_3674_NA	ORF1ab	3674	SRR14671382	11287	G	-TCTGGTTTT	0,803156	2021-05-17	United States
ORF1ab_3829_F	ORF1ab	3829	SRR14671382	11750	C	T	1	2021-05-17	United States
ORF1ab_102_I	ORF1ab	102	SRR14671382	13771	G	A	0,999713	2021-05-17	United States
ORF1ab_218_L	ORF1ab	218	SRR14671382	14120	C	T	0,99968	2021-05-17	United States
ORF1ab_314_L	ORF1ab	314	SRR14671382	14408	C	T	0,999022	2021-05-17	United States
ORF1ab_1161_S	ORF1ab	1161	SRR14671382	16948	C	T	1	2021-05-17	United States
ORF1ab_1975_S	ORF1ab	1975	SRR14671382	19390	C	T	0,998804	2021-05-17	United States
ORF1ab_2551_F	ORF1ab	2551	SRR14671382	21119	G	T	0,45861	2021-05-17	United States
S_68_NA	S	68	SRR14671382	21764	A	-TACATG	0,851931	2021-05-17	United States
S_143_NA	S	143	SRR14671382	21990	T	-TTA	0,918919	2021-05-17	United States
S_501_Y	S	501	SRR14671382	23063	A	T	0,999561	2021-05-17	United States
S_570_D	S	570	SRR14671382	23271	C	A	0,999461	2021-05-17	United States
S_614_G	S	614	SRR14671382	23403	A	G	0,998749	2021-05-17	United States
S_681_H	S	681	SRR14671382	23604	C	A	0,999279	2021-05-17	United States
S_704_L	S	704	SRR14671382	23673	C	T	0,99868	2021-05-17	United States
S_716_I	S	716	SRR14671382	23709	C	T	0,999556	2021-05-17	United States
S_982_A	S	982	SRR14671382	24506	T	G	0,999312	2021-05-17	United States
S_1118_H	S	1118	SRR14671382	24914	G	C	0,999654	2021-05-17	United States
ORF8_27_*	ORF8	27	SRR14671382	27972	C	T	1	2021-05-17	United States
ORF8_52_I	ORF8	52	SRR14671382	28048	G	T	0,999111	2021-05-17	United States
ORF8_68_*	ORF8	68	SRR14671382	28095	A	T	0,874624	2021-05-17	United States
ORF8_73_C	ORF8	73	SRR14671382	28111	A	G	0,998388	2021-05-17	United States
N_3_H	N	3	SRR14671382	28280	G	C	0,999208	2021-05-17	United States
N_3_V	N	3	SRR14671382	28281	A	T	0,998812	2021-05-17	United States
N_3_E	N	3	SRR14671382	28282	T	A	0,998415	2021-05-17	United States
N_203_K	N	203	SRR14671382	28881	G	A	1	2021-05-17	United States
N_204_R	N	204	SRR14671382	28883	G	C	1	2021-05-17	United States
ORF1ab_265_I	ORF1ab	265	SRR14671383	1059	C	T	0,999186	2021-05-17	United States
ORF1ab_442_D	ORF1ab	442	SRR14671383	1590	G	A	0,985727	2021-05-17	United States
ORF1ab_575_R	ORF1ab	575	SRR14671383	1989	A	G	0,997428	2021-05-17	United States
ORF1ab_2511_N	ORF1ab	2511	SRR14671383	7798	G	T	0,999072	2021-05-17	United States
ORF1ab_3162_E	ORF1ab	3162	SRR14671383	9749	A	G	0,999158	2021-05-17	United States
ORF1ab_3201_P	ORF1ab	3201	SRR14671383	9867	T	C	0,999208	2021-05-17	United States
ORF1ab_3209_V	ORF1ab	3209	SRR14671383	9891	C	T	0,997286	2021-05-17	United States
ORF1ab_3674_NA	ORF1ab	3674	SRR14671383	11287	G	-TCTGGTTTT	0,807326	2021-05-17	United States
ORF1ab_3847_I	ORF1ab	3847	SRR14671383	11804	G	A	1	2021-05-17	United States
ORF1ab_314_L	ORF1ab	314	SRR14671383	14408	C	T	0,998955	2021-05-17	United States
S_143_NA	S	143	SRR14671383	21990	T	-TTA	0,96124	2021-05-17	United States
S_157_S	S	157	SRR14671383	22032	T	C	0,997746	2021-05-17	United States
S_452_R	S	452	SRR14671383	22917	T	G	0,998459	2021-05-17	United States
S_614_G	S	614	SRR14671383	23403	A	G	0,999208	2021-05-17	United States
S_859_N	S	859	SRR14671383	24138	C	A	0,998652	2021-05-17	United States
S_950_H	S	950	SRR14671383	24410	G	C	0,941818	2021-05-17	United States
ORF3a_42_L	ORF3a	42	SRR14671383	25517	C	T	0,998272	2021-05-17	United States
ORF3a_57_H	ORF3a	57	SRR14671383	25563	G	T	0,998796	2021-05-17	United States
ORF3a_104_L	ORF3a	104	SRR14671383	25703	C	T	0,991793	2021-05-17	United States
ORF8_11_I	ORF8	11	SRR14671383	27925	C	T	0,999113	2021-05-17	United States
ORF8_51_S	ORF8	51	SRR14671383	28044	G	T	0,99613	2021-05-17	United States
N_205_I	N	205	SRR14671383	28887	C	T	1	2021-05-17	United States
N_234_I	N	234	SRR14671383	28975	G	A	1	2021-05-17	United States
ORF1ab_265_I	ORF1ab	265	SRR14671384	1059	C	T	0,998018	2021-05-14	United States
ORF1ab_442_D	ORF1ab	442	SRR14671384	1590	G	A	0,993338	2021-05-14	United States
ORF1ab_575_R	ORF1ab	575	SRR14671384	1989	A	G	0,999394	2021-05-14	United States
ORF1ab_2511_N	ORF1ab	2511	SRR14671384	7798	G	T	0,999501	2021-05-14	United States
ORF1ab_3162_E	ORF1ab	3162	SRR14671384	9749	A	G	0,999546	2021-05-14	United States
ORF1ab_3201_P	ORF1ab	3201	SRR14671384	9867	T	C	0,999161	2021-05-14	United States
ORF1ab_3209_V	ORF1ab	3209	SRR14671384	9891	C	T	1	2021-05-14	United States
ORF1ab_3674_NA	ORF1ab	3674	SRR14671384	11287	G	-TCTGGTTTT	0,807497	2021-05-14	United States
ORF1ab_3677_L	ORF1ab	3677	SRR14671384	11296	T	G	1	2021-05-14	United States
ORF1ab_3847_I	ORF1ab	3847	SRR14671384	11804	G	A	0,999448	2021-05-14	United States
ORF1ab_314_L	ORF1ab	314	SRR14671384	14408	C	T	0,999103	2021-05-14	United States
S_143_NA	S	143	SRR14671384	21990	T	-TTA	0,987448	2021-05-14	United States
S_157_S	S	157	SRR14671384	22032	T	C	0,9986	2021-05-14	United States
S_452_R	S	452	SRR14671384	22917	T	G	1	2021-05-14	United States
S_614_G	S	614	SRR14671384	23403	A	G	0,999105	2021-05-14	United States
S_735_L	S	735	SRR14671384	23766	C	T	0,610417	2021-05-14	United States
S_859_N	S	859	SRR14671384	24138	C	A	0,999653	2021-05-14	United States
S_950_H	S	950	SRR14671384	24410	G	C	0,950787	2021-05-14	United States
ORF3a_42_L	ORF3a	42	SRR14671384	25517	C	T	0,999646	2021-05-14	United States
ORF3a_57_H	ORF3a	57	SRR14671384	25563	G	T	0,999619	2021-05-14	United States
ORF3a_104_L	ORF3a	104	SRR14671384	25703	C	T	0,99324	2021-05-14	United States
ORF8_11_I	ORF8	11	SRR14671384	27925	C	T	0,999144	2021-05-14	United States
ORF8_51_S	ORF8	51	SRR14671384	28044	G	T	0,998504	2021-05-14	United States
N_205_I	N	205	SRR14671384	28887	C	T	1	2021-05-14	United States
N_234_I	N	234	SRR14671384	28975	G	A	1	2021-05-14	United States
ORF1ab_519_S	ORF1ab	519	SRR14671385	1820	G	A	0,999318	2021-05-15	United States
ORF1ab_892_L	ORF1ab	892	SRR14671385	2940	C	T	0,999448	2021-05-15	United States
ORF1ab_1001_I	ORF1ab	1001	SRR14671385	3267	C	T	0,999561	2021-05-15	United States
ORF1ab_1708_D	ORF1ab	1708	SRR14671385	5388	C	A	0,999134	2021-05-15	United States
ORF1ab_3674_NA	ORF1ab	3674	SRR14671385	11287	G	-TCTGGTTTT	0,792413	2021-05-15	United States
ORF1ab_218_L	ORF1ab	218	SRR14671385	14120	C	T	0,999177	2021-05-15	United States
ORF1ab_314_L	ORF1ab	314	SRR14671385	14408	C	T	1	2021-05-15	United States
ORF1ab_1975_S	ORF1ab	1975	SRR14671385	19390	C	T	1	2021-05-15	United States
S_68_NA	S	68	SRR14671385	21764	A	-TACATG	0,884956	2021-05-15	United States
S_143_NA	S	143	SRR14671385	21990	T	-TTA	0,942797	2021-05-15	United States
S_501_Y	S	501	SRR14671385	23063	A	T	1	2021-05-15	United States
S_570_D	S	570	SRR14671385	23271	C	A	1	2021-05-15	United States
S_614_G	S	614	SRR14671385	23403	A	G	0,999484	2021-05-15	United States
S_653_V	S	653	SRR14671385	23520	C	T	0,90547	2021-05-15	United States
S_681_H	S	681	SRR14671385	23604	C	A	1	2021-05-15	United States
S_716_I	S	716	SRR14671385	23709	C	T	1	2021-05-15	United States
S_982_A	S	982	SRR14671385	24506	T	G	1	2021-05-15	United States
S_1118_H	S	1118	SRR14671385	24914	G	C	1	2021-05-15	United States
S_1229_I	S	1229	SRR14671385	25249	G	T	0,999635	2021-05-15	United States
ORF8_27_*	ORF8	27	SRR14671385	27972	C	T	0,999397	2021-05-15	United States
ORF8_52_I	ORF8	52	SRR14671385	28048	G	T	0,999439	2021-05-15	United States
ORF8_68_*	ORF8	68	SRR14671385	28095	A	T	0,914506	2021-05-15	United States
ORF8_73_C	ORF8	73	SRR14671385	28111	A	G	0,999651	2021-05-15	United States
N_3_H	N	3	SRR14671385	28280	G	C	1	2021-05-15	United States
N_3_V	N	3	SRR14671385	28281	A	T	0,999424	2021-05-15	United States
N_3_E	N	3	SRR14671385	28282	T	A	0,999425	2021-05-15	United States
N_196_I	N	196	SRR14671385	28860	A	T	1	2021-05-15	United States
N_203_K	N	203	SRR14671385	28881	G	A	1	2021-05-15	United States
N_204_R	N	204	SRR14671385	28883	G	C	1	2021-05-15	United States
N_235_F	N	235	SRR14671385	28977	C	T	1	2021-05-15	United States
ORF1ab_498_V	ORF1ab	498	SRR14671386	1758	C	T	0,997693	2021-05-20	United States
ORF1ab_1001_I	ORF1ab	1001	SRR14671386	3267	C	T	0,999253	2021-05-20	United States
ORF1ab_1708_D	ORF1ab	1708	SRR14671386	5388	C	A	0,999071	2021-05-20	United States
ORF1ab_3674_NA	ORF1ab	3674	SRR14671386	11287	G	-TCTGGTTTT	0,78562	2021-05-20	United States
ORF1ab_3677_L	ORF1ab	3677	SRR14671386	11296	T	G	1	2021-05-20	United States
ORF1ab_314_L	ORF1ab	314	SRR14671386	14408	C	T	0,998379	2021-05-20	United States
S_5_F	S	5	SRR14671386	21575	C	T	1	2021-05-20	United States
S_68_NA	S	68	SRR14671386	21764	A	-TACATG	0,848214	2021-05-20	United States
S_143_NA	S	143	SRR14671386	21990	T	-TTA	0,919679	2021-05-20	United States
S_501_Y	S	501	SRR14671386	23063	A	T	0,999179	2021-05-20	United States
S_570_D	S	570	SRR14671386	23271	C	A	0,999657	2021-05-20	United States
S_614_G	S	614	SRR14671386	23403	A	G	1	2021-05-20	United States
S_681_H	S	681	SRR14671386	23604	C	A	0,999116	2021-05-20	United States
S_716_I	S	716	SRR14671386	23709	C	T	1	2021-05-20	United States
S_982_A	S	982	SRR14671386	24506	T	G	0,999598	2021-05-20	United States
S_1118_Y	S	1118	SRR14671386	24914	G	T	0,998496	2021-05-20	United States
ORF3a_45_L	ORF3a	45	SRR14671386	25526	G	T	0,999165	2021-05-20	United States
ORF3a_151_I	ORF3a	151	SRR14671386	25844	C	T	0,99856	2021-05-20	United States
ORF7b_32_F	ORF7b	32	SRR14671386	27849	C	T	0,996653	2021-05-20	United States
ORF8_27_*	ORF8	27	SRR14671386	27972	C	T	0,999107	2021-05-20	United States
ORF8_52_I	ORF8	52	SRR14671386	28048	G	T	1	2021-05-20	United States
ORF8_73_C	ORF8	73	SRR14671386	28111	A	G	0,999373	2021-05-20	United States
N_3_H	N	3	SRR14671386	28280	G	C	1	2021-05-20	United States
N_3_V	N	3	SRR14671386	28281	A	T	1	2021-05-20	United States
N_3_E	N	3	SRR14671386	28282	T	A	0,999568	2021-05-20	United States
N_235_F	N	235	SRR14671386	28977	C	T	1	2021-05-20	United States
N_271_I	N	271	SRR14671386	29085	C	T	0,99889	2021-05-20	United States
ORF1ab_1001_I	ORF1ab	1001	SRR14671388	3267	C	T	0,999576	2021-05-17	United States
ORF1ab_1101_V	ORF1ab	1101	SRR14671388	3567	G	T	0,998822	2021-05-17	United States
ORF1ab_1708_D	ORF1ab	1708	SRR14671388	5388	C	A	0,999503	2021-05-17	United States
ORF1ab_3674_NA	ORF1ab	3674	SRR14671388	11287	G	-TCTGGTTTT	0,81103	2021-05-17	United States
ORF1ab_3677_L	ORF1ab	3677	SRR14671388	11296	T	G	0,991453	2021-05-17	United States
ORF1ab_3966_R	ORF1ab	3966	SRR14671388	12162	A	G	0,999096	2021-05-17	United States
ORF1ab_314_L	ORF1ab	314	SRR14671388	14408	C	T	1	2021-05-17	United States
ORF1ab_1383_R	ORF1ab	1383	SRR14671388	17615	A	G	0,998859	2021-05-17	United States
ORF1ab_2557_R	ORF1ab	2557	SRR14671388	21137	A	G	0,99978	2021-05-17	United States
S_68_NA	S	68	SRR14671388	21764	A	-TACATG	0,843777	2021-05-17	United States
S_143_NA	S	143	SRR14671388	21990	T	-TTA	0,947881	2021-05-17	United States
S_501_Y	S	501	SRR14671388	23063	A	T	0,998512	2021-05-17	United States
S_570_D	S	570	SRR14671388	23271	C	A	1	2021-05-17	United States
S_614_G	S	614	SRR14671388	23403	A	G	0,999453	2021-05-17	United States
S_681_H	S	681	SRR14671388	23604	C	A	0,999057	2021-05-17	United States
S_716_I	S	716	SRR14671388	23709	C	T	0,999455	2021-05-17	United States
S_982_A	S	982	SRR14671388	24506	T	G	1	2021-05-17	United States
S_1118_H	S	1118	SRR14671388	24914	G	C	0,99958	2021-05-17	United States
S_1191_N	S	1191	SRR14671388	25135	G	T	1	2021-05-17	United States
ORF8_27_*	ORF8	27	SRR14671388	27972	C	T	0,99961	2021-05-17	United States
ORF8_52_I	ORF8	52	SRR14671388	28048	G	T	1	2021-05-17	United States
ORF8_73_C	ORF8	73	SRR14671388	28111	A	G	0,998295	2021-05-17	United States
N_3_H	N	3	SRR14671388	28280	G	C	0,998729	2021-05-17	United States
N_3_V	N	3	SRR14671388	28281	A	T	0,998092	2021-05-17	United States
N_3_E	N	3	SRR14671388	28282	T	A	0,996198	2021-05-17	United States
N_203_K	N	203	SRR14671388	28881	G	A	1	2021-05-17	United States
N_204_R	N	204	SRR14671388	28883	G	C	0,997753	2021-05-17	United States
N_235_F	N	235	SRR14671388	28977	C	T	0,996289	2021-05-17	United States
ORF1ab_730_F	ORF1ab	730	SRR14671389	2453	C	T	1	2021-05-17	United States
ORF1ab_1001_I	ORF1ab	1001	SRR14671389	3267	C	T	1	2021-05-17	United States
ORF1ab_1708_D	ORF1ab	1708	SRR14671389	5388	C	A	1	2021-05-17	United States
ORF1ab_3674_NA	ORF1ab	3674	SRR14671389	11287	G	-TCTGGTTTT	0,795202	2021-05-17	United States
ORF1ab_314_L	ORF1ab	314	SRR14671389	14408	C	T	0,999477	2021-05-17	United States
ORF1ab_1728_D	ORF1ab	1728	SRR14671389	18651	G	T	1	2021-05-17	United States
ORF1ab_2339_F	ORF1ab	2339	SRR14671389	20483	C	T	0,997947	2021-05-17	United States
S_68_NA	S	68	SRR14671389	21764	A	-TACATG	0,842975	2021-05-17	United States
S_98_F	S	98	SRR14671389	21855	C	T	1	2021-05-17	United States
S_138_H	S	138	SRR14671389	21974	G	C	0,996951	2021-05-17	United States
S_143_NA	S	143	SRR14671389	21990	T	-TTA	0,930233	2021-05-17	United States
S_501_Y	S	501	SRR14671389	23063	A	T	1	2021-05-17	United States
S_570_D	S	570	SRR14671389	23271	C	A	0,999123	2021-05-17	United States
S_614_G	S	614	SRR14671389	23403	A	G	1	2021-05-17	United States
S_681_H	S	681	SRR14671389	23604	C	A	1	2021-05-17	United States
S_716_I	S	716	SRR14671389	23709	C	T	1	2021-05-17	United States
S_982_A	S	982	SRR14671389	24506	T	G	0,998794	2021-05-17	United States
S_1118_H	S	1118	SRR14671389	24914	G	C	0,999452	2021-05-17	United States
ORF3a_217_I	ORF3a	217	SRR14671389	26042	C	T	0,0637168	2021-05-17	United States
ORF8_27_*	ORF8	27	SRR14671389	27972	C	T	0,996901	2021-05-17	United States
ORF8_52_I	ORF8	52	SRR14671389	28048	G	T	1	2021-05-17	United States
ORF8_73_C	ORF8	73	SRR14671389	28111	A	G	0,999544	2021-05-17	United States
N_3_H	N	3	SRR14671389	28280	G	C	1	2021-05-17	United States
N_3_V	N	3	SRR14671389	28281	A	T	1	2021-05-17	United States
N_3_E	N	3	SRR14671389	28282	T	A	0,998015	2021-05-17	United States
ORF1ab_671_V	ORF1ab	671	SRR14671390	2276	A	G	1	2021-05-15	United States
ORF1ab_1001_I	ORF1ab	1001	SRR14671390	3267	C	T	0,999022	2021-05-15	United States
ORF1ab_1291_F	ORF1ab	1291	SRR14671390	4136	G	T	0,999192	2021-05-15	United States
ORF1ab_1708_D	ORF1ab	1708	SRR14671390	5388	C	A	0,999502	2021-05-15	United States
ORF1ab_3674_NA	ORF1ab	3674	SRR14671390	11287	G	-TCTGGTTTT	0,787224	2021-05-15	United States
ORF1ab_314_L	ORF1ab	314	SRR14671390	14408	C	T	0,999567	2021-05-15	United States
ORF1ab_2359_F	ORF1ab	2359	SRR14671390	20543	C	T	0,997089	2021-05-15	United States
S_68_NA	S	68	SRR14671390	21764	A	-TACATG	0,843558	2021-05-15	United States
S_143_NA	S	143	SRR14671390	21990	T	-TTA	0,931683	2021-05-15	United States
S_221_L	S	221	SRR14671390	22224	C	T	0,998574	2021-05-15	United States
S_501_Y	S	501	SRR14671390	23063	A	T	1	2021-05-15	United States
S_570_D	S	570	SRR14671390	23271	C	A	1	2021-05-15	United States
S_614_G	S	614	SRR14671390	23403	A	G	0,999341	2021-05-15	United States
S_681_H	S	681	SRR14671390	23604	C	A	1	2021-05-15	United States
S_716_I	S	716	SRR14671390	23709	C	T	0,999108	2021-05-15	United States
S_982_A	S	982	SRR14671390	24506	T	G	0,998287	2021-05-15	United States
S_1118_H	S	1118	SRR14671390	24914	G	C	0,999833	2021-05-15	United States
ORF3a_188_C	ORF3a	188	SRR14671390	25954	G	T	0,998479	2021-05-15	United States
ORF8_27_*	ORF8	27	SRR14671390	27972	C	T	0,999244	2021-05-15	United States
ORF8_52_I	ORF8	52	SRR14671390	28048	G	T	0,999346	2021-05-15	United States
ORF8_73_C	ORF8	73	SRR14671390	28111	A	G	0,998625	2021-05-15	United States
N_3_H	N	3	SRR14671390	28280	G	C	0,999271	2021-05-15	United States
N_3_V	N	3	SRR14671390	28281	A	T	0,997805	2021-05-15	United States
N_3_E	N	3	SRR14671390	28282	T	A	0,997093	2021-05-15	United States
N_203_K	N	203	SRR14671390	28881	G	A	0,99635	2021-05-15	United States
N_204_R	N	204	SRR14671390	28883	G	C	1	2021-05-15	United States
N_235_F	N	235	SRR14671390	28977	C	T	0,981928	2021-05-15	United States
ORF1ab_353_NA	ORF1ab	353	SRR14671391	1324	T	-G	0,0528535	2021-05-18	United States
ORF1ab_386_NA	ORF1ab	386	SRR14671391	1423	A	+T	0,0541054	2021-05-18	United States
ORF1ab_616_NA	ORF1ab	616	SRR14671391	2113	C	-T	0,058853	2021-05-18	United States
ORF1ab_913_D	ORF1ab	913	SRR14671391	3004	G	T	0,997746	2021-05-18	United States
ORF1ab_1001_I	ORF1ab	1001	SRR14671391	3267	C	T	0,999618	2021-05-18	United States
ORF1ab_1586_I	ORF1ab	1586	SRR14671391	5023	G	T	0,0609524	2021-05-18	United States
ORF1ab_1708_D	ORF1ab	1708	SRR14671391	5388	C	A	0,999661	2021-05-18	United States
ORF1ab_2100_A	ORF1ab	2100	SRR14671391	6564	T	C	0,16813	2021-05-18	United States
ORF1ab_2104_N	ORF1ab	2104	SRR14671391	6576	G	A	0,998811	2021-05-18	United States
ORF1ab_2433_NA	ORF1ab	2433	SRR14671391	7564	C	-T	0,0696603	2021-05-18	United States
ORF1ab_3298_L	ORF1ab	3298	SRR14671391	10157	G	T	0,0523933	2021-05-18	United States
ORF1ab_3612_S	ORF1ab	3612	SRR14671391	11100	T	C	0,06703	2021-05-18	United States
ORF1ab_3617_NA	ORF1ab	3617	SRR14671391	11115	G	-TA	0,0823878	2021-05-18	United States
ORF1ab_3674_NA	ORF1ab	3674	SRR14671391	11287	G	-TCTGGTTTT	0,792971	2021-05-18	United States
ORF1ab_218_L	ORF1ab	218	SRR14671391	14120	C	T	0,999639	2021-05-18	United States
ORF1ab_314_L	ORF1ab	314	SRR14671391	14408	C	T	0,999786	2021-05-18	United States
ORF1ab_2144_NA	ORF1ab	2144	SRR14671391	19899	A	-GC	0,0525378	2021-05-18	United States
S_68_NA	S	68	SRR14671391	21764	A	-TACATG	0,875706	2021-05-18	United States
S_143_NA	S	143	SRR14671391	21990	T	-TTA	0,901846	2021-05-18	United States
S_292_T	S	292	SRR14671391	22436	G	A	0,0500534	2021-05-18	United States
S_501_Y	S	501	SRR14671391	23063	A	T	0,999291	2021-05-18	United States
S_570_D	S	570	SRR14671391	23271	C	A	0,999786	2021-05-18	United States
S_614_G	S	614	SRR14671391	23403	A	G	0,999871	2021-05-18	United States
S_681_H	S	681	SRR14671391	23604	C	A	1	2021-05-18	United States
S_716_I	S	716	SRR14671391	23709	C	T	1	2021-05-18	United States
S_982_A	S	982	SRR14671391	24506	T	G	0,999661	2021-05-18	United States
S_1118_H	S	1118	SRR14671391	24914	G	C	0,999631	2021-05-18	United States
ORF3a_132_NA	ORF3a	132	SRR14671391	25788	A	-T	0,0538344	2021-05-18	United States
ORF3a_240_S	ORF3a	240	SRR14671391	26110	C	T	1	2021-05-18	United States
E_71_L	E	71	SRR14671391	26456	C	T	0,0607321	2021-05-18	United States
ORF8_27_*	ORF8	27	SRR14671391	27972	C	T	1	2021-05-18	United States
ORF8_52_I	ORF8	52	SRR14671391	28048	G	T	0,998999	2021-05-18	United States
ORF8_68_*	ORF8	68	SRR14671391	28095	A	T	0,859172	2021-05-18	United States
ORF8_73_C	ORF8	73	SRR14671391	28111	A	G	0,99965	2021-05-18	United States
N_3_H	N	3	SRR14671391	28280	G	C	0,999181	2021-05-18	United States
N_3_V	N	3	SRR14671391	28281	A	T	0,999015	2021-05-18	United States
N_3_E	N	3	SRR14671391	28282	T	A	0,999017	2021-05-18	United States
ORF1ab_618_A	ORF1ab	618	SRR14671392	2118	G	C	0,128083	2021-05-17	United States
ORF1ab_1001_I	ORF1ab	1001	SRR14671392	3267	C	T	0,99924	2021-05-17	United States
ORF1ab_1151_P	ORF1ab	1151	SRR14671392	3716	G	C	0,160839	2021-05-17	United States
ORF1ab_1331_R	ORF1ab	1331	SRR14671392	4256	G	C	0,0669782	2021-05-17	United States
ORF1ab_1708_D	ORF1ab	1708	SRR14671392	5388	C	A	0,999527	2021-05-17	United States
ORF1ab_1887_NA	ORF1ab	1887	SRR14671392	5926	T	-G	0,0565149	2021-05-17	United States
ORF1ab_2144_L	ORF1ab	2144	SRR14671392	6696	C	T	0,168906	2021-05-17	United States
ORF1ab_2381_F	ORF1ab	2381	SRR14671392	7406	G	T	0,0868486	2021-05-17	United States
ORF1ab_3286_A	ORF1ab	3286	SRR14671392	10122	G	C	0,0957354	2021-05-17	United States
ORF1ab_3418_H	ORF1ab	3418	SRR14671392	10517	G	C	0,0684932	2021-05-17	United States
ORF1ab_3674_NA	ORF1ab	3674	SRR14671392	11287	G	-TCTGGTTTT	0,802288	2021-05-17	United States
ORF1ab_4003_N	ORF1ab	4003	SRR14671392	12274	G	T	0,0510827	2021-05-17	United States
ORF1ab_4135_NA	ORF1ab	4135	SRR14671392	12670	T	-G	0,0992647	2021-05-17	United States
ORF1ab_52_V	ORF1ab	52	SRR14671392	13622	A	T	0,0798952	2021-05-17	United States
ORF1ab_134_NA	ORF1ab	134	SRR14671392	13869	A	-G	0,139116	2021-05-17	United States
ORF1ab_218_NA	ORF1ab	218	SRR14671392	14119	C	-CAGG	0,0709497	2021-05-17	United States
ORF1ab_218_L	ORF1ab	218	SRR14671392	14120	C	T	0,999309	2021-05-17	United States
ORF1ab_314_L	ORF1ab	314	SRR14671392	14408	C	T	1	2021-05-17	United States
ORF1ab_848_K	ORF1ab	848	SRR14671392	16009	G	A	0,0599364	2021-05-17	United States
ORF1ab_1432_V	ORF1ab	1432	SRR14671392	17762	C	T	0,997967	2021-05-17	United States
ORF1ab_1878_K	ORF1ab	1878	SRR14671392	19099	C	A	0,0778805	2021-05-17	United States
ORF1ab_2269_NA	ORF1ab	2269	SRR14671392	20273	T	-G	0,102506	2021-05-17	United States
ORF1ab_2270_NA	ORF1ab	2270	SRR14671392	20276	A	-TG	0,0601504	2021-05-17	United States
S_68_NA	S	68	SRR14671392	21764	A	-TACATG	0,837004	2021-05-17	United States
S_143_NA	S	143	SRR14671392	21990	T	-TTA	0,9163	2021-05-17	United States
S_471_K	S	471	SRR14671392	22973	G	A	0,0560472	2021-05-17	United States
S_501_Y	S	501	SRR14671392	23063	A	T	1	2021-05-17	United States
S_570_D	S	570	SRR14671392	23271	C	A	0,999798	2021-05-17	United States
S_614_G	S	614	SRR14671392	23403	A	G	0,999345	2021-05-17	United States
S_621_L	S	621	SRR14671392	23424	C	T	0,99952	2021-05-17	United States
S_681_H	S	681	SRR14671392	23604	C	A	0,999569	2021-05-17	United States
S_716_I	S	716	SRR14671392	23709	C	T	0,999518	2021-05-17	United States
S_982_A	S	982	SRR14671392	24506	T	G	1	2021-05-17	United States
S_1118_H	S	1118	SRR14671392	24914	G	C	0,999849	2021-05-17	United States
S_1243_F	S	1243	SRR14671392	25290	G	T	0,0818933	2021-05-17	United States
ORF3a_112_G	ORF3a	112	SRR14671392	25727	T	G	0,0541958	2021-05-17	United States
E_40_NA	E	40	SRR14671392	26362	T	-G	0,149351	2021-05-17	United States
ORF7a_121_K	ORF7a	121	SRR14671392	27754	G	A	0,0628272	2021-05-17	United States
ORF8_27_*	ORF8	27	SRR14671392	27972	C	T	1	2021-05-17	United States
ORF8_52_I	ORF8	52	SRR14671392	28048	G	T	1	2021-05-17	United States
ORF8_68_*	ORF8	68	SRR14671392	28095	A	T	0,940663	2021-05-17	United States
ORF8_73_C	ORF8	73	SRR14671392	28111	A	G	0,995183	2021-05-17	United States
ORF8_81_NA	ORF8	81	SRR14671392	28134	G	-T	0,0601368	2021-05-17	United States
N_3_H	N	3	SRR14671392	28280	G	C	1	2021-05-17	United States
N_3_V	N	3	SRR14671392	28281	A	T	0,999388	2021-05-17	United States
N_3_E	N	3	SRR14671392	28282	T	A	0,998779	2021-05-17	United States
ORF1ab_265_I	ORF1ab	265	SRR14671393	1059	C	T	0,999702	2021-05-20	United States
ORF1ab_690_V	ORF1ab	690	SRR14671393	2334	C	T	1	2021-05-20	United States
ORF1ab_2144_NA	ORF1ab	2144	SRR14671393	6696	C	+T	0,0535839	2021-05-20	United States
ORF1ab_2348_P	ORF1ab	2348	SRR14671393	7308	A	C	0,053125	2021-05-20	United States
ORF1ab_2383_V	ORF1ab	2383	SRR14671393	7412	A	G	0,0962567	2021-05-20	United States
ORF1ab_2946_NA	ORF1ab	2946	SRR14671393	9101	G	-A	0,0527829	2021-05-20	United States
ORF1ab_3162_E	ORF1ab	3162	SRR14671393	9749	A	G	0,999719	2021-05-20	United States
ORF1ab_3201_P	ORF1ab	3201	SRR14671393	9867	T	C	1	2021-05-20	United States
ORF1ab_3209_V	ORF1ab	3209	SRR14671393	9891	C	T	0,999086	2021-05-20	United States
ORF1ab_3359_S	ORF1ab	3359	SRR14671393	10340	C	T	0,999848	2021-05-20	United States
ORF1ab_3499_*	ORF1ab	3499	SRR14671393	10760	A	T	0,0535332	2021-05-20	United States
ORF1ab_3674_NA	ORF1ab	3674	SRR14671393	11287	G	-TCTGGTTTT	0,790957	2021-05-20	United States
ORF1ab_3677_L	ORF1ab	3677	SRR14671393	11296	T	G	1	2021-05-20	United States
ORF1ab_3847_I	ORF1ab	3847	SRR14671393	11804	G	A	0,999165	2021-05-20	United States
ORF1ab_314_L	ORF1ab	314	SRR14671393	14408	C	T	0,99983	2021-05-20	United States
ORF1ab_454_I	ORF1ab	454	SRR14671393	14829	G	T	0,0677226	2021-05-20	United States
ORF1ab_621_F	ORF1ab	621	SRR14671393	15328	C	T	0,0535561	2021-05-20	United States
ORF1ab_2151_C	ORF1ab	2151	SRR14671393	19918	G	T	0,0643154	2021-05-20	United States
S_5_F	S	5	SRR14671393	21575	C	T	1	2021-05-20	United States
S_157_S	S	157	SRR14671393	22032	T	C	1	2021-05-20	United States
S_452_R	S	452	SRR14671393	22917	T	G	0,99886	2021-05-20	United States
S_614_G	S	614	SRR14671393	23403	A	G	0,999832	2021-05-20	United States
S_791_I	S	791	SRR14671393	23934	C	T	0,998188	2021-05-20	United States
S_859_N	S	859	SRR14671393	24138	C	A	1	2021-05-20	United States
S_950_H	S	950	SRR14671393	24410	G	C	0,827238	2021-05-20	United States
ORF3a_42_L	ORF3a	42	SRR14671393	25517	C	T	0,999759	2021-05-20	United States
ORF3a_57_H	ORF3a	57	SRR14671393	25563	G	T	0,999594	2021-05-20	United States
ORF8_11_I	ORF8	11	SRR14671393	27925	C	T	1	2021-05-20	United States
ORF8_38_S	ORF8	38	SRR14671393	28005	C	T	1	2021-05-20	United States
ORF8_51_S	ORF8	51	SRR14671393	28044	G	T	1	2021-05-20	United States
ORF1ab_981_Y	ORF1ab	981	SRR14671394	3206	G	T	0,990826	2021-05-15	United States
ORF1ab_1001_I	ORF1ab	1001	SRR14671394	3267	C	T	0,998932	2021-05-15	United States
ORF1ab_1708_D	ORF1ab	1708	SRR14671394	5388	C	A	0,999478	2021-05-15	United States
ORF1ab_3674_NA	ORF1ab	3674	SRR14671394	11287	G	-TCTGGTTTT	0,797253	2021-05-15	United States
ORF1ab_3677_L	ORF1ab	3677	SRR14671394	11296	T	G	0,990654	2021-05-15	United States
ORF1ab_3966_R	ORF1ab	3966	SRR14671394	12162	A	G	0,999059	2021-05-15	United States
ORF1ab_314_L	ORF1ab	314	SRR14671394	14408	C	T	1	2021-05-15	United States
ORF1ab_1383_R	ORF1ab	1383	SRR14671394	17615	A	G	0,999182	2021-05-15	United States
ORF1ab_1959_V	ORF1ab	1959	SRR14671394	19343	C	T	0,999029	2021-05-15	United States
ORF1ab_2557_R	ORF1ab	2557	SRR14671394	21137	A	G	0,999545	2021-05-15	United States
S_68_NA	S	68	SRR14671394	21764	A	-TACATG	0,859585	2021-05-15	United States
S_143_NA	S	143	SRR14671394	21990	T	-TTA	0,943218	2021-05-15	United States
S_501_Y	S	501	SRR14671394	23063	A	T	0,999125	2021-05-15	United States
S_570_D	S	570	SRR14671394	23271	C	A	0,999472	2021-05-15	United States
S_614_G	S	614	SRR14671394	23403	A	G	0,999403	2021-05-15	United States
S_681_H	S	681	SRR14671394	23604	C	A	0,999654	2021-05-15	United States
S_716_I	S	716	SRR14671394	23709	C	T	1	2021-05-15	United States
S_982_A	S	982	SRR14671394	24506	T	G	0,999666	2021-05-15	United States
S_1118_H	S	1118	SRR14671394	24914	G	C	1	2021-05-15	United States
S_1191_N	S	1191	SRR14671394	25135	G	T	0,999758	2021-05-15	United States
ORF7a_84_L	ORF7a	84	SRR14671394	27644	C	T	0,999278	2021-05-15	United States
ORF8_27_*	ORF8	27	SRR14671394	27972	C	T	0,997668	2021-05-15	United States
ORF8_52_I	ORF8	52	SRR14671394	28048	G	T	0,999617	2021-05-15	United States
ORF8_64_*	ORF8	64	SRR14671394	28083	G	T	0,659686	2021-05-15	United States
ORF8_67_F	ORF8	67	SRR14671394	28093	C	T	0,990965	2021-05-15	United States
ORF8_73_C	ORF8	73	SRR14671394	28111	A	G	0,999263	2021-05-15	United States
N_3_H	N	3	SRR14671394	28280	G	C	1	2021-05-15	United States
N_3_V	N	3	SRR14671394	28281	A	T	1	2021-05-15	United States
N_3_E	N	3	SRR14671394	28282	T	A	1	2021-05-15	United States
N_203_K	N	203	SRR14671394	28881	G	A	1	2021-05-15	United States
N_204_R	N	204	SRR14671394	28883	G	C	1	2021-05-15	United States
N_235_F	N	235	SRR14671394	28977	C	T	1	2021-05-15	United States
ORF1ab_1055_A	ORF1ab	1055	SRR14671395	3428	A	G	1	2021-05-17	United States
ORF1ab_1538_I	ORF1ab	1538	SRR14671395	4878	C	T	0,996751	2021-05-17	United States
ORF1ab_3255_I	ORF1ab	3255	SRR14671395	10029	C	T	0,999004	2021-05-17	United States
ORF1ab_3729_R	ORF1ab	3729	SRR14671395	11451	A	G	0,998549	2021-05-17	United States
ORF1ab_314_L	ORF1ab	314	SRR14671395	14408	C	T	0,999658	2021-05-17	United States
ORF1ab_1342_S	ORF1ab	1342	SRR14671395	17491	C	T	0,9994	2021-05-17	United States
S_95_I	S	95	SRR14671395	21846	C	T	1	2021-05-17	United States
S_143_NA	S	143	SRR14671395	21990	T	+TAC	0,851816	2021-05-17	United States
S_346_K	S	346	SRR14671395	22599	G	A	0,999047	2021-05-17	United States
S_484_K	S	484	SRR14671395	23012	G	A	1	2021-05-17	United States
S_501_Y	S	501	SRR14671395	23063	A	T	0,998699	2021-05-17	United States
S_614_G	S	614	SRR14671395	23403	A	G	1	2021-05-17	United States
S_681_H	S	681	SRR14671395	23604	C	A	0,999367	2021-05-17	United States
S_950_N	S	950	SRR14671395	24410	G	A	0,935659	2021-05-17	United States
ORF3a_57_H	ORF3a	57	SRR14671395	25563	G	T	0,999296	2021-05-17	United States
ORF3a_106_F	ORF3a	106	SRR14671395	25708	C	T	1	2021-05-17	United States
ORF3a_255_NA	ORF3a	255	SRR14671395	26157	T	-GTTA	0,922541	2021-05-17	United States
ORF8_11_K	ORF8	11	SRR14671395	27925	C	A	1	2021-05-17	United States
ORF8_38_S	ORF8	38	SRR14671395	28005	C	T	1	2021-05-17	United States
ORF8_67_F	ORF8	67	SRR14671395	28093	C	T	0,953809	2021-05-17	United States
ORF8_120_V	ORF8	120	SRR14671395	28251	T	G	0,965861	2021-05-17	United States
ORF8_121_L	ORF8	121	SRR14671395	28254	A	C	1	2021-05-17	United States
N_205_I	N	205	SRR14671395	28887	C	T	1	2021-05-17	United States
ORF1ab_891_I	ORF1ab	891	SRR14671396	2937	C	T	0,999582	2021-05-14	United States
ORF1ab_1188_L	ORF1ab	1188	SRR14671396	3828	C	T	0,996897	2021-05-14	United States
ORF1ab_1795_Q	ORF1ab	1795	SRR14671396	5648	A	C	0,999069	2021-05-14	United States
ORF1ab_3573_R	ORF1ab	3573	SRR14671396	10983	A	G	0,999098	2021-05-14	United States
ORF1ab_3606_NA	ORF1ab	3606	SRR14671396	11082	T	-G	0,147761	2021-05-14	United States
ORF1ab_3606_F	ORF1ab	3606	SRR14671396	11083	G	T	1	2021-05-14	United States
ORF1ab_3674_NA	ORF1ab	3674	SRR14671396	11287	G	-TCTGGTTTT	0,786125	2021-05-14	United States
ORF1ab_314_L	ORF1ab	314	SRR14671396	14408	C	T	0,999246	2021-05-14	United States
ORF1ab_1264_D	ORF1ab	1264	SRR14671396	17259	G	T	0,999846	2021-05-14	United States
S_18_F	S	18	SRR14671396	21614	C	T	0,998891	2021-05-14	United States
S_20_N	S	20	SRR14671396	21621	C	A	1	2021-05-14	United States
S_26_S	S	26	SRR14671396	21638	C	T	1	2021-05-14	United States
S_138_Y	S	138	SRR14671396	21974	G	T	0,996637	2021-05-14	United States
S_417_T	S	417	SRR14671396	22812	A	C	0,995039	2021-05-14	United States
S_484_K	S	484	SRR14671396	23012	G	A	0,994521	2021-05-14	United States
S_501_Y	S	501	SRR14671396	23063	A	T	1	2021-05-14	United States
S_614_G	S	614	SRR14671396	23403	A	G	0,999689	2021-05-14	United States
S_655_Y	S	655	SRR14671396	23525	C	T	0,997838	2021-05-14	United States
S_1027_I	S	1027	SRR14671396	24642	C	T	0,99811	2021-05-14	United States
S_1176_F	S	1176	SRR14671396	25088	G	T	0,999227	2021-05-14	United States
ORF3a_172_V	ORF3a	172	SRR14671396	25907	G	T	0,982801	2021-05-14	United States
ORF3a_253_P	ORF3a	253	SRR14671396	26149	T	C	0,999059	2021-05-14	United States
ORF8_92_K	ORF8	92	SRR14671396	28167	G	A	0,999317	2021-05-14	United States
N_80_R	N	80	SRR14671396	28512	C	G	0,999213	2021-05-14	United States
ORF1ab_730_F	ORF1ab	730	SRR14671398	2453	C	T	1	2021-05-17	United States
ORF1ab_1001_I	ORF1ab	1001	SRR14671398	3267	C	T	0,999749	2021-05-17	United States
ORF1ab_1708_D	ORF1ab	1708	SRR14671398	5388	C	A	0,998271	2021-05-17	United States
ORF1ab_3674_NA	ORF1ab	3674	SRR14671398	11287	G	-TCTGGTTTT	0,784886	2021-05-17	United States
ORF1ab_314_L	ORF1ab	314	SRR14671398	14408	C	T	0,998855	2021-05-17	United States
ORF1ab_1728_D	ORF1ab	1728	SRR14671398	18651	G	T	0,999376	2021-05-17	United States
ORF1ab_2339_F	ORF1ab	2339	SRR14671398	20483	C	T	0,997671	2021-05-17	United States
S_68_NA	S	68	SRR14671398	21764	A	-TACATG	0,851604	2021-05-17	United States
S_98_F	S	98	SRR14671398	21855	C	T	1	2021-05-17	United States
S_138_H	S	138	SRR14671398	21974	G	C	0,997009	2021-05-17	United States
S_143_NA	S	143	SRR14671398	21990	T	-TTA	0,933902	2021-05-17	United States
S_501_Y	S	501	SRR14671398	23063	A	T	1	2021-05-17	United States
S_570_D	S	570	SRR14671398	23271	C	A	0,999781	2021-05-17	United States
S_614_G	S	614	SRR14671398	23403	A	G	0,999483	2021-05-17	United States
S_681_H	S	681	SRR14671398	23604	C	A	0,999667	2021-05-17	United States
S_716_I	S	716	SRR14671398	23709	C	T	1	2021-05-17	United States
S_982_A	S	982	SRR14671398	24506	T	G	1	2021-05-17	United States
S_1118_H	S	1118	SRR14671398	24914	G	C	0,999674	2021-05-17	United States
ORF8_27_*	ORF8	27	SRR14671398	27972	C	T	0,998628	2021-05-17	United States
ORF8_52_I	ORF8	52	SRR14671398	28048	G	T	1	2021-05-17	United States
ORF8_73_C	ORF8	73	SRR14671398	28111	A	G	0,999325	2021-05-17	United States
N_1_L	N	1	SRR14671398	28274	A	T	0,0693069	2021-05-17	United States
N_3_H	N	3	SRR14671398	28280	G	C	0,999742	2021-05-17	United States
N_3_V	N	3	SRR14671398	28281	A	T	1	2021-05-17	United States
N_3_E	N	3	SRR14671398	28282	T	A	0,998711	2021-05-17	United States
N_203_K	N	203	SRR14671398	28881	G	A	1	2021-05-17	United States
N_204_R	N	204	SRR14671398	28883	G	C	1	2021-05-17	United States
N_235_F	N	235	SRR14671398	28977	C	T	0,995122	2021-05-17	United States
ORF1ab_265_I	ORF1ab	265	SRR14671399	1059	C	T	0,999398	2021-05-20	United States
ORF1ab_798_N	ORF1ab	798	SRR14671399	2659	G	T	1	2021-05-20	United States
ORF1ab_1007_D	ORF1ab	1007	SRR14671399	3286	G	T	0,0694098	2021-05-20	United States
ORF1ab_1946_S	ORF1ab	1946	SRR14671399	6101	G	A	1	2021-05-20	United States
ORF1ab_3201_P	ORF1ab	3201	SRR14671399	9867	T	C	0,998182	2021-05-20	United States
ORF1ab_3674_NA	ORF1ab	3674	SRR14671399	11287	G	-TCTGGTTTT	0,777778	2021-05-20	United States
ORF1ab_314_L	ORF1ab	314	SRR14671399	14408	C	T	0,999763	2021-05-20	United States
ORF1ab_1011_H	ORF1ab	1011	SRR14671399	16500	A	C	0,997116	2021-05-20	United States
S_5_F	S	5	SRR14671399	21575	C	T	1	2021-05-20	United States
S_95_I	S	95	SRR14671399	21846	C	T	0,99511	2021-05-20	United States
S_253_G	S	253	SRR14671399	22320	A	G	0,99899	2021-05-20	United States
S_477_N	S	477	SRR14671399	22992	G	A	0,998964	2021-05-20	United States
S_614_G	S	614	SRR14671399	23403	A	G	0,999195	2021-05-20	United States
S_845_S	S	845	SRR14671399	24095	G	T	1	2021-05-20	United States
S_957_R	S	957	SRR14671399	24432	A	G	0,999127	2021-05-20	United States
S_1260_N	S	1260	SRR14671399	25340	G	A	0,999327	2021-05-20	United States
ORF3a_42_L	ORF3a	42	SRR14671399	25517	C	T	0,998913	2021-05-20	United States
ORF3a_57_H	ORF3a	57	SRR14671399	25563	G	T	0,99908	2021-05-20	United States
ORF7a_116_F	ORF7a	116	SRR14671399	27739	C	T	1	2021-05-20	United States
N_13_L	N	13	SRR14671399	28311	C	T	0,99768	2021-05-20	United States
ORF1ab_1001_I	ORF1ab	1001	SRR14671400	3267	C	T	0,998407	2021-05-14	United States
ORF1ab_1708_D	ORF1ab	1708	SRR14671400	5388	C	A	1	2021-05-14	United States
ORF1ab_2345_V	ORF1ab	2345	SRR14671400	7299	C	T	0,998753	2021-05-14	United States
ORF1ab_3674_NA	ORF1ab	3674	SRR14671400	11287	G	-TCTGGTTTT	0,778629	2021-05-14	United States
ORF1ab_3677_L	ORF1ab	3677	SRR14671400	11296	T	G	1	2021-05-14	United States
ORF1ab_314_L	ORF1ab	314	SRR14671400	14408	C	T	0,999024	2021-05-14	United States
S_68_NA	S	68	SRR14671400	21764	A	-TACATG	0,852989	2021-05-14	United States
S_143_NA	S	143	SRR14671400	21990	T	-TTA	0,946818	2021-05-14	United States
S_501_Y	S	501	SRR14671400	23063	A	T	1	2021-05-14	United States
S_570_D	S	570	SRR14671400	23271	C	A	0,99936	2021-05-14	United States
S_614_G	S	614	SRR14671400	23403	A	G	0,99962	2021-05-14	United States
S_681_H	S	681	SRR14671400	23604	C	A	1	2021-05-14	United States
S_716_I	S	716	SRR14671400	23709	C	T	0,999534	2021-05-14	United States
S_982_A	S	982	SRR14671400	24506	T	G	1	2021-05-14	United States
S_1118_H	S	1118	SRR14671400	24914	G	C	0,999817	2021-05-14	United States
ORF7a_83_L	ORF7a	83	SRR14671400	27641	C	T	0,999339	2021-05-14	United States
ORF8_27_*	ORF8	27	SRR14671400	27972	C	T	0,99851	2021-05-14	United States
ORF8_52_I	ORF8	52	SRR14671400	28048	G	T	0,998167	2021-05-14	United States
ORF8_68_*	ORF8	68	SRR14671400	28095	A	T	0,932725	2021-05-14	United States
ORF8_73_C	ORF8	73	SRR14671400	28111	A	G	0,999266	2021-05-14	United States
N_3_H	N	3	SRR14671400	28280	G	C	1	2021-05-14	United States
N_3_V	N	3	SRR14671400	28281	A	T	1	2021-05-14	United States
N_3_E	N	3	SRR14671400	28282	T	A	0,999518	2021-05-14	United States
N_202_C	N	202	SRR14671400	28877	A	T	1	2021-05-14	United States
N_202_T	N	202	SRR14671400	28878	G	C	1	2021-05-14	United States
N_203_K	N	203	SRR14671400	28881	G	A	1	2021-05-14	United States
N_204_R	N	204	SRR14671400	28883	G	C	0,992424	2021-05-14	United States
N_235_F	N	235	SRR14671400	28977	C	T	0,997738	2021-05-14	United States
ORF1ab_265_I	ORF1ab	265	SRR14671401	1059	C	T	0,999793	2021-05-15	United States
ORF1ab_609_I	ORF1ab	609	SRR14671401	2091	C	T	1	2021-05-15	United States
ORF1ab_1520_F	ORF1ab	1520	SRR14671401	4824	C	T	1	2021-05-15	United States
ORF1ab_3201_P	ORF1ab	3201	SRR14671401	9867	T	C	0,998462	2021-05-15	United States
ORF1ab_3604_L	ORF1ab	3604	SRR14671401	11075	T	C	0,0725115	2021-05-15	United States
ORF1ab_3674_NA	ORF1ab	3674	SRR14671401	11287	G	-TCTGGTTTT	0,796065	2021-05-15	United States
ORF1ab_314_L	ORF1ab	314	SRR14671401	14408	C	T	0,999748	2021-05-15	United States
ORF1ab_1011_H	ORF1ab	1011	SRR14671401	16500	A	C	0,999242	2021-05-15	United States
ORF1ab_2330_NA	ORF1ab	2330	SRR14671401	20456	T	+CATTCTGGG	0,567532	2021-05-15	United States
S_3_NA	S	3	SRR14671401	21569	G	+T	0,0974155	2021-05-15	United States
S_4_NA	S	4	SRR14671401	21574	T	-C	0,081749	2021-05-15	United States
S_5_F	S	5	SRR14671401	21575	C	T	1	2021-05-15	United States
S_95_I	S	95	SRR14671401	21846	C	T	1	2021-05-15	United States
S_253_G	S	253	SRR14671401	22320	A	G	0,998692	2021-05-15	United States
S_484_K	S	484	SRR14671401	23012	G	A	1	2021-05-15	United States
S_614_G	S	614	SRR14671401	23403	A	G	0,999859	2021-05-15	United States
S_701_V	S	701	SRR14671401	23664	C	T	0,999585	2021-05-15	United States
S_871_S	S	871	SRR14671401	24173	G	T	1	2021-05-15	United States
ORF3a_42_L	ORF3a	42	SRR14671401	25517	C	T	0,999561	2021-05-15	United States
ORF3a_57_H	ORF3a	57	SRR14671401	25563	G	T	0,999834	2021-05-15	United States
ORF6_55_D	ORF6	55	SRR14671401	27366	G	T	0,999213	2021-05-15	United States
ORF8_11_I	ORF8	11	SRR14671401	27925	C	T	1	2021-05-15	United States
ORF1ab_382_Y	ORF1ab	382	SRR14671402	1409	C	T	0,99949	2021-05-19	United States
ORF1ab_1001_I	ORF1ab	1001	SRR14671402	3267	C	T	0,999506	2021-05-19	United States
ORF1ab_1708_D	ORF1ab	1708	SRR14671402	5388	C	A	0,999149	2021-05-19	United States
ORF1ab_2345_V	ORF1ab	2345	SRR14671402	7299	C	T	1	2021-05-19	United States
ORF1ab_3674_NA	ORF1ab	3674	SRR14671402	11287	G	-TCTGGTTTT	0,762649	2021-05-19	United States
ORF1ab_314_L	ORF1ab	314	SRR14671402	14408	C	T	1	2021-05-19	United States
ORF1ab_2155_NA	ORF1ab	2155	SRR14671402	19931	T	-GA	0,0637584	2021-05-19	United States
S_68_NA	S	68	SRR14671402	21764	A	-TACATG	0,882629	2021-05-19	United States
S_143_NA	S	143	SRR14671402	21990	T	-TTA	0,898701	2021-05-19	United States
S_501_Y	S	501	SRR14671402	23063	A	T	0,998605	2021-05-19	United States
S_570_D	S	570	SRR14671402	23271	C	A	1	2021-05-19	United States
S_614_G	S	614	SRR14671402	23403	A	G	1	2021-05-19	United States
S_681_H	S	681	SRR14671402	23604	C	A	1	2021-05-19	United States
S_716_I	S	716	SRR14671402	23709	C	T	1	2021-05-19	United States
S_982_A	S	982	SRR14671402	24506	T	G	0,999414	2021-05-19	United States
S_1118_H	S	1118	SRR14671402	24914	G	C	1	2021-05-19	United States
ORF3a_236_T	ORF3a	236	SRR14671402	26099	T	C	1	2021-05-19	United States
ORF8_27_*	ORF8	27	SRR14671402	27972	C	T	1	2021-05-19	United States
ORF8_52_I	ORF8	52	SRR14671402	28048	G	T	1	2021-05-19	United States
ORF8_68_*	ORF8	68	SRR14671402	28095	A	T	0,909924	2021-05-19	United States
ORF8_73_C	ORF8	73	SRR14671402	28111	A	G	0,999678	2021-05-19	United States
ORF8_76_S	ORF8	76	SRR14671402	28120	T	G	1	2021-05-19	United States
N_3_H	N	3	SRR14671402	28280	G	C	1	2021-05-19	United States
N_3_V	N	3	SRR14671402	28281	A	T	1	2021-05-19	United States
N_3_E	N	3	SRR14671402	28282	T	A	0,997905	2021-05-19	United States
N_326_L	N	326	SRR14671402	29250	C	T	0,999392	2021-05-19	United States
ORF1ab_388_Y	ORF1ab	388	SRR14671403	1427	C	T	1	2021-05-21	United States
ORF1ab_1188_L	ORF1ab	1188	SRR14671403	3828	C	T	0,998584	2021-05-21	United States
ORF1ab_1795_Q	ORF1ab	1795	SRR14671403	5648	A	C	0,997895	2021-05-21	United States
ORF1ab_2307_T	ORF1ab	2307	SRR14671403	7185	T	C	0,999515	2021-05-21	United States
ORF1ab_3674_NA	ORF1ab	3674	SRR14671403	11287	G	-TCTGGTTTT	0,765369	2021-05-21	United States
ORF1ab_4355_I	ORF1ab	4355	SRR14671403	13329	C	T	0,992579	2021-05-21	United States
ORF1ab_314_L	ORF1ab	314	SRR14671403	14408	C	T	0,999255	2021-05-21	United States
ORF1ab_1264_D	ORF1ab	1264	SRR14671403	17259	G	T	0,999303	2021-05-21	United States
S_18_F	S	18	SRR14671403	21614	C	T	1	2021-05-21	United States
S_20_N	S	20	SRR14671403	21621	C	A	1	2021-05-21	United States
S_21_I	S	21	SRR14671403	21624	G	T	1	2021-05-21	United States
S_26_S	S	26	SRR14671403	21638	C	T	0,999239	2021-05-21	United States
S_138_Y	S	138	SRR14671403	21974	G	T	0,996393	2021-05-21	United States
S_417_T	S	417	SRR14671403	22812	A	C	0,959184	2021-05-21	United States
S_484_K	S	484	SRR14671403	23012	G	A	1	2021-05-21	United States
S_501_Y	S	501	SRR14671403	23063	A	T	1	2021-05-21	United States
S_614_G	S	614	SRR14671403	23403	A	G	0,997817	2021-05-21	United States
S_655_Y	S	655	SRR14671403	23525	C	T	0,99694	2021-05-21	United States
S_1027_I	S	1027	SRR14671403	24642	C	T	0,999448	2021-05-21	United States
S_1176_F	S	1176	SRR14671403	25088	G	T	0,999511	2021-05-21	United States
ORF3a_253_P	ORF3a	253	SRR14671403	26149	T	C	0,998007	2021-05-21	United States
M_85_V	M	85	SRR14671403	26776	C	T	0,99812	2021-05-21	United States
ORF8_92_K	ORF8	92	SRR14671403	28167	G	A	0,997137	2021-05-21	United States
N_80_R	N	80	SRR14671403	28512	C	G	1	2021-05-21	United States
N_202_C	N	202	SRR14671403	28877	A	T	1	2021-05-21	United States
N_202_T	N	202	SRR14671403	28878	G	C	1	2021-05-21	United States
N_203_K	N	203	SRR14671403	28881	G	A	0,992063	2021-05-21	United States
N_204_R	N	204	SRR14671403	28883	G	C	1	2021-05-21	United States
ORF1ab_405_V	ORF1ab	405	SRR14671404	1479	C	T	0,999195	2021-05-15	United States
ORF1ab_1001_I	ORF1ab	1001	SRR14671404	3267	C	T	0,999532	2021-05-15	United States
ORF1ab_1708_D	ORF1ab	1708	SRR14671404	5388	C	A	0,999318	2021-05-15	United States
ORF1ab_3674_NA	ORF1ab	3674	SRR14671404	11287	G	-TCTGGTTTT	0,796759	2021-05-15	United States
ORF1ab_218_L	ORF1ab	218	SRR14671404	14120	C	T	0,999707	2021-05-15	United States
ORF1ab_314_L	ORF1ab	314	SRR14671404	14408	C	T	0,998989	2021-05-15	United States
S_68_NA	S	68	SRR14671404	21764	A	-TACATG	0,823821	2021-05-15	United States
S_143_NA	S	143	SRR14671404	21990	T	-TTA	0,939297	2021-05-15	United States
S_501_Y	S	501	SRR14671404	23063	A	T	0,999402	2021-05-15	United States
S_570_D	S	570	SRR14671404	23271	C	A	0,999822	2021-05-15	United States
S_614_G	S	614	SRR14671404	23403	A	G	0,999587	2021-05-15	United States
S_681_H	S	681	SRR14671404	23604	C	A	0,999428	2021-05-15	United States
S_716_I	S	716	SRR14671404	23709	C	T	0,99966	2021-05-15	United States
S_982_A	S	982	SRR14671404	24506	T	G	1	2021-05-15	United States
S_1118_H	S	1118	SRR14671404	24914	G	C	0,999577	2021-05-15	United States
ORF8_27_*	ORF8	27	SRR14671404	27972	C	T	0,999356	2021-05-15	United States
ORF8_52_I	ORF8	52	SRR14671404	28048	G	T	1	2021-05-15	United States
ORF8_54_*	ORF8	54	SRR14671404	28054	C	G	0,701001	2021-05-15	United States
ORF8_61_F	ORF8	61	SRR14671404	28075	G	T	0,999346	2021-05-15	United States
ORF8_68_*	ORF8	68	SRR14671404	28095	A	T	0,911631	2021-05-15	United States
ORF8_73_C	ORF8	73	SRR14671404	28111	A	G	0,999753	2021-05-15	United States
N_3_H	N	3	SRR14671404	28280	G	C	0,999519	2021-05-15	United States
N_3_V	N	3	SRR14671404	28281	A	T	0,999039	2021-05-15	United States
N_3_E	N	3	SRR14671404	28282	T	A	0,999039	2021-05-15	United States
N_235_F	N	235	SRR14671404	28977	C	T	0,975207	2021-05-15	United States
ORF1ab_1188_L	ORF1ab	1188	SRR14671405	3828	C	T	1	2021-05-18	United States
ORF1ab_1795_Q	ORF1ab	1795	SRR14671405	5648	A	C	1	2021-05-18	United States
ORF1ab_2434_L	ORF1ab	2434	SRR14671405	7565	T	C	0,0579096	2021-05-18	United States
ORF1ab_2926_P	ORF1ab	2926	SRR14671405	9041	T	C	0,0567465	2021-05-18	United States
ORF1ab_3483_F	ORF1ab	3483	SRR14671405	10712	C	T	0,998252	2021-05-18	United States
ORF1ab_3674_NA	ORF1ab	3674	SRR14671405	11287	G	-TCTGGTTTT	0,764922	2021-05-18	United States
ORF1ab_314_L	ORF1ab	314	SRR14671405	14408	C	T	0,998479	2021-05-18	United States
ORF1ab_1264_D	ORF1ab	1264	SRR14671405	17259	G	T	0,999012	2021-05-18	United States
S_18_F	S	18	SRR14671405	21614	C	T	1	2021-05-18	United States
S_20_N	S	20	SRR14671405	21621	C	A	1	2021-05-18	United States
S_26_S	S	26	SRR14671405	21638	C	T	1	2021-05-18	United States
S_138_Y	S	138	SRR14671405	21974	G	T	0,991736	2021-05-18	United States
S_417_T	S	417	SRR14671405	22812	A	C	0,996777	2021-05-18	United States
S_501_Y	S	501	SRR14671405	23063	A	T	1	2021-05-18	United States
S_614_G	S	614	SRR14671405	23403	A	G	0,999259	2021-05-18	United States
S_655_Y	S	655	SRR14671405	23525	C	T	0,997715	2021-05-18	United States
S_1027_I	S	1027	SRR14671405	24642	C	T	0,999575	2021-05-18	United States
S_1176_F	S	1176	SRR14671405	25088	G	T	0,99927	2021-05-18	United States
ORF3a_44_R	ORF3a	44	SRR14671405	25522	G	A	0,999626	2021-05-18	United States
ORF3a_253_P	ORF3a	253	SRR14671405	26149	T	C	0,998243	2021-05-18	United States
ORF8_92_K	ORF8	92	SRR14671405	28167	G	A	1	2021-05-18	United States
N_80_R	N	80	SRR14671405	28512	C	G	0,998884	2021-05-18	United States
ORF1ab_1001_I	ORF1ab	1001	SRR14671406	3267	C	T	1	2021-05-14	United States
ORF1ab_1141_NA	ORF1ab	1141	SRR14671406	3687	A	-CG	0,0616438	2021-05-14	United States
ORF1ab_1708_D	ORF1ab	1708	SRR14671406	5388	C	A	0,999571	2021-05-14	United States
ORF1ab_2010_M	ORF1ab	2010	SRR14671406	6295	A	G	0,0528274	2021-05-14	United States
ORF1ab_2118_NA	ORF1ab	2118	SRR14671406	6618	G	-T	0,054513	2021-05-14	United States
ORF1ab_2488_F	ORF1ab	2488	SRR14671406	7728	C	T	1	2021-05-14	United States
ORF1ab_3674_NA	ORF1ab	3674	SRR14671406	11287	G	-TCTGGTTTT	0,784034	2021-05-14	United States
ORF1ab_3748_I	ORF1ab	3748	SRR14671406	11507	G	A	0,999684	2021-05-14	United States
ORF1ab_139_I	ORF1ab	139	SRR14671406	13883	C	T	0,998985	2021-05-14	United States
ORF1ab_314_L	ORF1ab	314	SRR14671406	14408	C	T	0,999319	2021-05-14	United States
ORF1ab_1807_N	ORF1ab	1807	SRR14671406	18886	C	A	0,999608	2021-05-14	United States
ORF1ab_1848_NA	ORF1ab	1848	SRR14671406	19011	C	-A	0,053107	2021-05-14	United States
S_68_NA	S	68	SRR14671406	21764	A	-TACATG	0,810176	2021-05-14	United States
S_143_NA	S	143	SRR14671406	21990	T	-TTA	0,923688	2021-05-14	United States
S_218_H	S	218	SRR14671406	22216	G	T	0,999041	2021-05-14	United States
S_501_Y	S	501	SRR14671406	23063	A	T	0,999612	2021-05-14	United States
S_570_D	S	570	SRR14671406	23271	C	A	0,999339	2021-05-14	United States
S_614_G	S	614	SRR14671406	23403	A	G	0,999235	2021-05-14	United States
S_681_H	S	681	SRR14671406	23604	C	A	0,999693	2021-05-14	United States
S_716_I	S	716	SRR14671406	23709	C	T	0,999628	2021-05-14	United States
S_982_A	S	982	SRR14671406	24506	T	G	1	2021-05-14	United States
S_1118_H	S	1118	SRR14671406	24914	G	C	0,99974	2021-05-14	United States
ORF3a_104_S	ORF3a	104	SRR14671406	25702	C	T	1	2021-05-14	United States
ORF8_27_*	ORF8	27	SRR14671406	27972	C	T	1	2021-05-14	United States
ORF8_52_I	ORF8	52	SRR14671406	28048	G	T	0,999197	2021-05-14	United States
ORF8_73_C	ORF8	73	SRR14671406	28111	A	G	0,999892	2021-05-14	United States
N_3_H	N	3	SRR14671406	28280	G	C	0,999482	2021-05-14	United States
N_3_V	N	3	SRR14671406	28281	A	T	0,999309	2021-05-14	United States
N_3_E	N	3	SRR14671406	28282	T	A	0,998967	2021-05-14	United States
N_235_F	N	235	SRR14671406	28977	C	T	0,982906	2021-05-14	United States
ORF1ab_84_NA	ORF1ab	84	SRR14671407	517	T	-ATG	0,894624	2021-05-17	United States
ORF1ab_1188_L	ORF1ab	1188	SRR14671407	3828	C	T	0,997136	2021-05-17	United States
ORF1ab_1795_Q	ORF1ab	1795	SRR14671407	5648	A	C	0,999672	2021-05-17	United States
ORF1ab_3674_NA	ORF1ab	3674	SRR14671407	11287	G	-TCTGGTTTT	0,786715	2021-05-17	United States
ORF1ab_3677_L	ORF1ab	3677	SRR14671407	11296	T	G	0,970149	2021-05-17	United States
ORF1ab_314_L	ORF1ab	314	SRR14671407	14408	C	T	0,999388	2021-05-17	United States
ORF1ab_1264_D	ORF1ab	1264	SRR14671407	17259	G	T	0,999888	2021-05-17	United States
ORF1ab_1351_F	ORF1ab	1351	SRR14671407	17518	C	T	0,999585	2021-05-17	United States
S_18_F	S	18	SRR14671407	21614	C	T	0,999175	2021-05-17	United States
S_20_N	S	20	SRR14671407	21621	C	A	1	2021-05-17	United States
S_26_S	S	26	SRR14671407	21638	C	T	1	2021-05-17	United States
S_138_Y	S	138	SRR14671407	21974	G	T	0,996921	2021-05-17	United States
S_417_T	S	417	SRR14671407	22812	A	C	0,996283	2021-05-17	United States
S_484_K	S	484	SRR14671407	23012	G	A	1	2021-05-17	United States
S_501_Y	S	501	SRR14671407	23063	A	T	1	2021-05-17	United States
S_558_R	S	558	SRR14671407	23235	A	G	0,998642	2021-05-17	United States
S_614_G	S	614	SRR14671407	23403	A	G	0,999374	2021-05-17	United States
S_655_Y	S	655	SRR14671407	23525	C	T	0,998595	2021-05-17	United States
S_1027_I	S	1027	SRR14671407	24642	C	T	0,998248	2021-05-17	United States
S_1176_F	S	1176	SRR14671407	25088	G	T	0,999643	2021-05-17	United States
S_1185_C	S	1185	SRR14671407	25115	C	T	0,999667	2021-05-17	United States
ORF3a_253_P	ORF3a	253	SRR14671407	26149	T	C	0,998635	2021-05-17	United States
ORF8_92_K	ORF8	92	SRR14671407	28167	G	A	0,999075	2021-05-17	United States
N_80_R	N	80	SRR14671407	28512	C	G	1	2021-05-17	United States
N_202_C	N	202	SRR14671407	28877	A	T	1	2021-05-17	United States
N_202_T	N	202	SRR14671407	28878	G	C	1	2021-05-17	United States
N_203_K	N	203	SRR14671407	28881	G	A	1	2021-05-17	United States
N_204_R	N	204	SRR14671407	28883	G	C	1	2021-05-17	United States
N_288_N	N	288	SRR14671407	29135	G	A	0,998938	2021-05-17	United States
ORF1ab_193_L	ORF1ab	193	SRR14671408	843	C	T	0,115967	2021-05-17	United States
ORF1ab_927_L	ORF1ab	927	SRR14671408	3045	C	T	0,999496	2021-05-17	United States
ORF1ab_1188_L	ORF1ab	1188	SRR14671408	3828	C	T	1	2021-05-17	United States
ORF1ab_1795_Q	ORF1ab	1795	SRR14671408	5648	A	C	1	2021-05-17	United States
ORF1ab_2444_L	ORF1ab	2444	SRR14671408	7597	T	G	0,186183	2021-05-17	United States
ORF1ab_2539_D	ORF1ab	2539	SRR14671408	7880	A	G	0,140473	2021-05-17	United States
ORF1ab_2735_E	ORF1ab	2735	SRR14671408	8468	A	G	0,102368	2021-05-17	United States
ORF1ab_2941_S	ORF1ab	2941	SRR14671408	9086	G	A	0,985757	2021-05-17	United States
ORF1ab_3604_L	ORF1ab	3604	SRR14671408	11075	T	C	0,0709639	2021-05-17	United States
ORF1ab_3674_NA	ORF1ab	3674	SRR14671408	11287	G	-TCTGGTTTT	0,784356	2021-05-17	United States
ORF1ab_3918_*	ORF1ab	3918	SRR14671408	12018	T	A	0,0567401	2021-05-17	United States
ORF1ab_3938_M	ORF1ab	3938	SRR14671408	12078	G	T	0,0509789	2021-05-17	United States
ORF1ab_4300_I	ORF1ab	4300	SRR14671408	13164	C	T	0,205463	2021-05-17	United States
ORF1ab_314_L	ORF1ab	314	SRR14671408	14408	C	T	1	2021-05-17	United States
ORF1ab_414_NA	ORF1ab	414	SRR14671408	14709	T	-G	0,0526974	2021-05-17	United States
ORF1ab_428_F	ORF1ab	428	SRR14671408	14751	A	T	0,0969928	2021-05-17	United States
ORF1ab_630_NA	ORF1ab	630	SRR14671408	15357	T	-CG	0,0568889	2021-05-17	United States
ORF1ab_834_L	ORF1ab	834	SRR14671408	15967	T	C	0,110705	2021-05-17	United States
ORF1ab_977_V	ORF1ab	977	SRR14671408	16397	G	T	0,103201	2021-05-17	United States
ORF1ab_1219_S	ORF1ab	1219	SRR14671408	17122	G	T	0,99917	2021-05-17	United States
ORF1ab_1264_D	ORF1ab	1264	SRR14671408	17259	G	T	0,999473	2021-05-17	United States
ORF1ab_1519_I	ORF1ab	1519	SRR14671408	18023	A	T	0,0839603	2021-05-17	United States
ORF1ab_1802_W	ORF1ab	1802	SRR14671408	18871	A	T	0,135968	2021-05-17	United States
S_18_F	S	18	SRR14671408	21614	C	T	1	2021-05-17	United States
S_20_N	S	20	SRR14671408	21621	C	A	1	2021-05-17	United States
S_26_S	S	26	SRR14671408	21638	C	T	0,997605	2021-05-17	United States
S_138_Y	S	138	SRR14671408	21974	G	T	1	2021-05-17	United States
S_417_T	S	417	SRR14671408	22812	A	C	1	2021-05-17	United States
S_532_K	S	532	SRR14671408	23158	T	A	0,083886	2021-05-17	United States
S_596_R	S	596	SRR14671408	23350	T	G	0,0657895	2021-05-17	United States
S_614_G	S	614	SRR14671408	23403	A	G	0,999671	2021-05-17	United States
S_655_Y	S	655	SRR14671408	23525	C	T	0,997353	2021-05-17	United States
S_920_NA	S	920	SRR14671408	24320	C	-A	0,0711462	2021-05-17	United States
S_938_F	S	938	SRR14671408	24374	C	T	0,16087	2021-05-17	United States
S_1027_I	S	1027	SRR14671408	24642	C	T	1	2021-05-17	United States
S_1030_P	S	1030	SRR14671408	24650	T	C	0,0620155	2021-05-17	United States
S_1176_F	S	1176	SRR14671408	25088	G	T	1	2021-05-17	United States
ORF3a_57_H	ORF3a	57	SRR14671408	25563	G	T	0,999761	2021-05-17	United States
ORF3a_253_P	ORF3a	253	SRR14671408	26149	T	C	0,99705	2021-05-17	United States
E_60_T	E	60	SRR14671408	26422	T	A	0,0842105	2021-05-17	United States
ORF7a_102_F	ORF7a	102	SRR14671408	27697	C	T	0,0544218	2021-05-17	United States
ORF8_92_K	ORF8	92	SRR14671408	28167	G	A	0,999429	2021-05-17	United States
N_80_R	N	80	SRR14671408	28512	C	G	1	2021-05-17	United States
ORF1ab_1001_I	ORF1ab	1001	SRR14671409	3267	C	T	0,999621	2021-05-17	United States
ORF1ab_1314_V	ORF1ab	1314	SRR14671409	4206	C	T	0,99961	2021-05-17	United States
ORF1ab_1708_D	ORF1ab	1708	SRR14671409	5388	C	A	0,998829	2021-05-17	United States
ORF1ab_2537_S	ORF1ab	2537	SRR14671409	7874	C	T	0,999614	2021-05-17	United States
ORF1ab_3674_NA	ORF1ab	3674	SRR14671409	11287	G	-TCTGGTTTT	0,801796	2021-05-17	United States
ORF1ab_3677_L	ORF1ab	3677	SRR14671409	11296	T	G	1	2021-05-17	United States
ORF1ab_314_L	ORF1ab	314	SRR14671409	14408	C	T	0,999263	2021-05-17	United States
S_68_NA	S	68	SRR14671409	21764	A	-TACATG	0,870702	2021-05-17	United States
S_143_NA	S	143	SRR14671409	21990	T	-TTA	0,955324	2021-05-17	United States
S_501_Y	S	501	SRR14671409	23063	A	T	0,998889	2021-05-17	United States
S_570_D	S	570	SRR14671409	23271	C	A	0,999225	2021-05-17	United States
S_614_G	S	614	SRR14671409	23403	A	G	1	2021-05-17	United States
S_681_H	S	681	SRR14671409	23604	C	A	1	2021-05-17	United States
S_716_I	S	716	SRR14671409	23709	C	T	1	2021-05-17	United States
S_982_A	S	982	SRR14671409	24506	T	G	1	2021-05-17	United States
S_1118_H	S	1118	SRR14671409	24914	G	C	0,999837	2021-05-17	United States
ORF3a_24_I	ORF3a	24	SRR14671409	25463	C	T	0,998968	2021-05-17	United States
ORF3a_131_C	ORF3a	131	SRR14671409	25785	G	T	0,99838	2021-05-17	United States
ORF8_27_*	ORF8	27	SRR14671409	27972	C	T	0,999275	2021-05-17	United States
ORF8_52_I	ORF8	52	SRR14671409	28048	G	T	1	2021-05-17	United States
ORF8_68_*	ORF8	68	SRR14671409	28095	A	T	0,913043	2021-05-17	United States
ORF8_73_C	ORF8	73	SRR14671409	28111	A	G	0,999413	2021-05-17	United States
N_3_H	N	3	SRR14671409	28280	G	C	0,999434	2021-05-17	United States
N_3_V	N	3	SRR14671409	28281	A	T	0,998869	2021-05-17	United States
N_3_E	N	3	SRR14671409	28282	T	A	0,998306	2021-05-17	United States
N_203_K	N	203	SRR14671409	28881	G	A	1	2021-05-17	United States
N_204_R	N	204	SRR14671409	28883	G	C	0,99915	2021-05-17	United States
N_235_F	N	235	SRR14671409	28977	C	T	0,997683	2021-05-17	United States
N_252_V	N	252	SRR14671409	29028	C	T	0,868509	2021-05-17	United States
ORF1ab_913_D	ORF1ab	913	SRR14671410	3004	G	T	0,999326	2021-05-14	United States
ORF1ab_1001_I	ORF1ab	1001	SRR14671410	3267	C	T	0,996755	2021-05-14	United States
ORF1ab_1151_V	ORF1ab	1151	SRR14671410	3717	C	T	1	2021-05-14	United States
ORF1ab_1177_F	ORF1ab	1177	SRR14671410	3794	G	T	1	2021-05-14	United States
ORF1ab_1708_D	ORF1ab	1708	SRR14671410	5388	C	A	0,999733	2021-05-14	United States
ORF1ab_3674_NA	ORF1ab	3674	SRR14671410	11287	G	-TCTGGTTTT	0,811181	2021-05-14	United States
ORF1ab_218_L	ORF1ab	218	SRR14671410	14120	C	T	1	2021-05-14	United States
ORF1ab_314_L	ORF1ab	314	SRR14671410	14408	C	T	0,998897	2021-05-14	United States
S_68_NA	S	68	SRR14671410	21764	A	-TACATG	0,855102	2021-05-14	United States
S_143_NA	S	143	SRR14671410	21990	T	-TTA	0,930263	2021-05-14	United States
S_255_F	S	255	SRR14671410	22326	C	T	0,999135	2021-05-14	United States
S_501_Y	S	501	SRR14671410	23063	A	T	1	2021-05-14	United States
S_570_D	S	570	SRR14671410	23271	C	A	1	2021-05-14	United States
S_614_G	S	614	SRR14671410	23403	A	G	0,99849	2021-05-14	United States
S_681_H	S	681	SRR14671410	23604	C	A	1	2021-05-14	United States
S_716_I	S	716	SRR14671410	23709	C	T	1	2021-05-14	United States
S_982_A	S	982	SRR14671410	24506	T	G	1	2021-05-14	United States
S_1118_H	S	1118	SRR14671410	24914	G	C	1	2021-05-14	United States
ORF3a_266_*	ORF3a	266	SRR14671410	26188	G	T	0,998929	2021-05-14	United States
ORF7a_84_L	ORF7a	84	SRR14671410	27644	C	T	0,996759	2021-05-14	United States
ORF8_27_*	ORF8	27	SRR14671410	27972	C	T	1	2021-05-14	United States
ORF8_41_V	ORF8	41	SRR14671410	28014	T	G	1	2021-05-14	United States
ORF8_52_I	ORF8	52	SRR14671410	28048	G	T	1	2021-05-14	United States
ORF8_68_*	ORF8	68	SRR14671410	28095	A	T	0,930841	2021-05-14	United States
ORF8_73_C	ORF8	73	SRR14671410	28111	A	G	0,999398	2021-05-14	United States
N_3_H	N	3	SRR14671410	28280	G	C	0,999493	2021-05-14	United States
N_3_V	N	3	SRR14671410	28281	A	T	1	2021-05-14	United States
N_3_E	N	3	SRR14671410	28282	T	A	1	2021-05-14	United States
N_203_K	N	203	SRR14671410	28881	G	A	1	2021-05-14	United States
N_204_R	N	204	SRR14671410	28883	G	C	1	2021-05-14	United States
N_235_F	N	235	SRR14671410	28977	C	T	0,986207	2021-05-14	United States
ORF1ab_265_I	ORF1ab	265	SRR14671411	1059	C	T	1	2021-05-17	United States
ORF1ab_458_N	ORF1ab	458	SRR14671411	1639	A	C	0,998992	2021-05-17	United States
ORF1ab_579_S	ORF1ab	579	SRR14671411	2002	A	C	0,0522269	2021-05-17	United States
ORF1ab_751_E	ORF1ab	751	SRR14671411	2517	T	A	0,0985577	2021-05-17	United States
ORF1ab_929_D	ORF1ab	929	SRR14671411	3052	G	T	1	2021-05-17	United States
ORF1ab_930_Y	ORF1ab	930	SRR14671411	3053	G	T	1	2021-05-17	United States
ORF1ab_930_G	ORF1ab	930	SRR14671411	3054	A	G	1	2021-05-17	United States
ORF1ab_2013_P	ORF1ab	2013	SRR14671411	6303	T	C	0,0737463	2021-05-17	United States
ORF1ab_2074_G	ORF1ab	2074	SRR14671411	6486	A	G	0,060241	2021-05-17	United States
ORF1ab_3127_R	ORF1ab	3127	SRR14671411	9645	A	G	0,0851628	2021-05-17	United States
ORF1ab_3201_P	ORF1ab	3201	SRR14671411	9867	T	C	1	2021-05-17	United States
ORF1ab_3592_NA	ORF1ab	3592	SRR14671411	11041	A	-GTTT	0,0566943	2021-05-17	United States
ORF1ab_3622_P	ORF1ab	3622	SRR14671411	11129	T	C	0,0516667	2021-05-17	United States
ORF1ab_3674_NA	ORF1ab	3674	SRR14671411	11287	G	-TCTGGTTTT	0,788076	2021-05-17	United States
ORF1ab_4031_P	ORF1ab	4031	SRR14671411	12356	A	C	0,0523992	2021-05-17	United States
ORF1ab_314_L	ORF1ab	314	SRR14671411	14408	C	T	1	2021-05-17	United States
ORF1ab_449_C	ORF1ab	449	SRR14671411	14813	A	G	0,052336	2021-05-17	United States
ORF1ab_479_NA	ORF1ab	479	SRR14671411	14902	A	-TT	0,144408	2021-05-17	United States
ORF1ab_520_V	ORF1ab	520	SRR14671411	15026	C	T	0,999432	2021-05-17	United States
ORF1ab_1011_H	ORF1ab	1011	SRR14671411	16500	A	C	0,999463	2021-05-17	United States
S_5_F	S	5	SRR14671411	21575	C	T	0,997326	2021-05-17	United States
S_20_A	S	20	SRR14671411	21620	A	G	0,2	2021-05-17	United States
S_95_I	S	95	SRR14671411	21846	C	T	1	2021-05-17	United States
S_253_G	S	253	SRR14671411	22320	A	G	0,999068	2021-05-17	United States
S_484_K	S	484	SRR14671411	23012	G	A	0,999454	2021-05-17	United States
S_614_G	S	614	SRR14671411	23403	A	G	1	2021-05-17	United States
S_701_V	S	701	SRR14671411	23664	C	T	0,999439	2021-05-17	United States
ORF3a_42_L	ORF3a	42	SRR14671411	25517	C	T	0,999832	2021-05-17	United States
ORF3a_57_H	ORF3a	57	SRR14671411	25563	G	T	0,999806	2021-05-17	United States
ORF6_55_*	ORF6	55	SRR14671411	27364	G	T	0,99934	2021-05-17	United States
ORF7a_87_I	ORF7a	87	SRR14671411	27652	T	A	0,0666667	2021-05-17	United States
ORF8_11_I	ORF8	11	SRR14671411	27925	C	T	0,999009	2021-05-17	United States
ORF1ab_913_D	ORF1ab	913	SRR14671412	3004	G	T	0,99861	2021-05-19	United States
ORF1ab_1001_I	ORF1ab	1001	SRR14671412	3267	C	T	0,999706	2021-05-19	United States
ORF1ab_1708_D	ORF1ab	1708	SRR14671412	5388	C	A	0,998946	2021-05-19	United States
ORF1ab_3674_NA	ORF1ab	3674	SRR14671412	11287	G	-TCTGGTTTT	0,790858	2021-05-19	United States
ORF1ab_3677_L	ORF1ab	3677	SRR14671412	11296	T	G	1	2021-05-19	United States
ORF1ab_218_L	ORF1ab	218	SRR14671412	14120	C	T	1	2021-05-19	United States
ORF1ab_314_L	ORF1ab	314	SRR14671412	14408	C	T	1	2021-05-19	United States
S_68_NA	S	68	SRR14671412	21764	A	-TACATG	0,876404	2021-05-19	United States
S_143_NA	S	143	SRR14671412	21990	T	-TTA	0,896601	2021-05-19	United States
S_501_Y	S	501	SRR14671412	23063	A	T	0,999387	2021-05-19	United States
S_570_D	S	570	SRR14671412	23271	C	A	0,999193	2021-05-19	United States
S_614_G	S	614	SRR14671412	23403	A	G	1	2021-05-19	United States
S_681_H	S	681	SRR14671412	23604	C	A	1	2021-05-19	United States
S_716_I	S	716	SRR14671412	23709	C	T	0,998674	2021-05-19	United States
S_982_A	S	982	SRR14671412	24506	T	G	0,999468	2021-05-19	United States
S_1118_H	S	1118	SRR14671412	24914	G	C	0,999387	2021-05-19	United States
ORF7a_3_T	ORF7a	3	SRR14671412	27401	T	C	1	2021-05-19	United States
ORF8_27_*	ORF8	27	SRR14671412	27972	C	T	0,988327	2021-05-19	United States
ORF8_52_I	ORF8	52	SRR14671412	28048	G	T	1	2021-05-19	United States
ORF8_68_*	ORF8	68	SRR14671412	28095	A	T	0,886628	2021-05-19	United States
ORF8_73_C	ORF8	73	SRR14671412	28111	A	G	0,99902	2021-05-19	United States
N_3_H	N	3	SRR14671412	28280	G	C	0,99976	2021-05-19	United States
N_3_V	N	3	SRR14671412	28281	A	T	0,999758	2021-05-19	United States
N_3_E	N	3	SRR14671412	28282	T	A	0,99952	2021-05-19	United States
N_203_K	N	203	SRR14671412	28881	G	A	1	2021-05-19	United States
N_204_R	N	204	SRR14671412	28883	G	C	0,99187	2021-05-19	United States
N_235_F	N	235	SRR14671412	28977	C	T	0,996564	2021-05-19	United States
ORF1ab_1001_I	ORF1ab	1001	SRR14671413	3267	C	T	0,99976	2021-05-14	United States
ORF1ab_1094_NA	ORF1ab	1094	SRR14671413	3545	A	-ATG	0,0502646	2021-05-14	United States
ORF1ab_1101_V	ORF1ab	1101	SRR14671413	3567	G	T	1	2021-05-14	United States
ORF1ab_1708_D	ORF1ab	1708	SRR14671413	5388	C	A	1	2021-05-14	United States
ORF1ab_2875_P	ORF1ab	2875	SRR14671413	8889	G	C	0,0516252	2021-05-14	United States
ORF1ab_3674_NA	ORF1ab	3674	SRR14671413	11287	G	-TCTGGTTTT	0,788613	2021-05-14	United States
ORF1ab_3678_N	ORF1ab	3678	SRR14671413	11299	G	T	0,0919952	2021-05-14	United States
ORF1ab_3966_R	ORF1ab	3966	SRR14671413	12162	A	G	0,999799	2021-05-14	United States
ORF1ab_314_L	ORF1ab	314	SRR14671413	14408	C	T	1	2021-05-14	United States
ORF1ab_1383_R	ORF1ab	1383	SRR14671413	17615	A	G	0,999252	2021-05-14	United States
ORF1ab_2199_NA	ORF1ab	2199	SRR14671413	20064	T	+A	0,0574324	2021-05-14	United States
ORF1ab_2557_R	ORF1ab	2557	SRR14671413	21137	A	G	0,999737	2021-05-14	United States
S_68_NA	S	68	SRR14671413	21764	A	-TACATG	0,827338	2021-05-14	United States
S_143_NA	S	143	SRR14671413	21990	T	-TTA	0,895748	2021-05-14	United States
S_501_Y	S	501	SRR14671413	23063	A	T	1	2021-05-14	United States
S_570_D	S	570	SRR14671413	23271	C	A	0,999664	2021-05-14	United States
S_614_G	S	614	SRR14671413	23403	A	G	0,9998	2021-05-14	United States
S_681_H	S	681	SRR14671413	23604	C	A	0,99923	2021-05-14	United States
S_716_I	S	716	SRR14671413	23709	C	T	0,999708	2021-05-14	United States
S_982_A	S	982	SRR14671413	24506	T	G	1	2021-05-14	United States
S_1118_H	S	1118	SRR14671413	24914	G	C	0,999718	2021-05-14	United States
S_1191_N	S	1191	SRR14671413	25135	G	T	0,999846	2021-05-14	United States
ORF8_27_*	ORF8	27	SRR14671413	27972	C	T	1	2021-05-14	United States
ORF8_52_I	ORF8	52	SRR14671413	28048	G	T	1	2021-05-14	United States
ORF8_73_C	ORF8	73	SRR14671413	28111	A	G	0,999613	2021-05-14	United States
N_3_H	N	3	SRR14671413	28280	G	C	0,999735	2021-05-14	United States
N_3_V	N	3	SRR14671413	28281	A	T	0,99907	2021-05-14	United States
N_3_E	N	3	SRR14671413	28282	T	A	0,998941	2021-05-14	United States
N_203_K	N	203	SRR14671413	28881	G	A	1	2021-05-14	United States
N_204_R	N	204	SRR14671413	28883	G	C	1	2021-05-14	United States
N_235_F	N	235	SRR14671413	28977	C	T	1	2021-05-14	United States
ORF1ab_265_I	ORF1ab	265	SRR14671414	1059	C	T	0,998968	2021-05-20	United States
ORF1ab_1946_S	ORF1ab	1946	SRR14671414	6101	G	A	0,998092	2021-05-20	United States
ORF1ab_2522_A	ORF1ab	2522	SRR14671414	7830	T	C	1	2021-05-20	United States
ORF1ab_3201_P	ORF1ab	3201	SRR14671414	9867	T	C	0,997301	2021-05-20	United States
ORF1ab_3674_NA	ORF1ab	3674	SRR14671414	11287	G	-TCTGGTTTT	0,753021	2021-05-20	United States
ORF1ab_314_L	ORF1ab	314	SRR14671414	14408	C	T	0,999072	2021-05-20	United States
ORF1ab_1011_H	ORF1ab	1011	SRR14671414	16500	A	C	0,996356	2021-05-20	United States
S_5_F	S	5	SRR14671414	21575	C	T	0,996283	2021-05-20	United States
S_22_I	S	22	SRR14671414	21627	C	T	0,998588	2021-05-20	United States
S_95_I	S	95	SRR14671414	21846	C	T	1	2021-05-20	United States
S_253_G	S	253	SRR14671414	22320	A	G	0,998655	2021-05-20	United States
S_477_N	S	477	SRR14671414	22992	G	A	1	2021-05-20	United States
S_614_G	S	614	SRR14671414	23403	A	G	1	2021-05-20	United States
S_780_D	S	780	SRR14671414	23902	A	T	0,998099	2021-05-20	United States
S_957_R	S	957	SRR14671414	24432	A	G	1	2021-05-20	United States
ORF3a_42_L	ORF3a	42	SRR14671414	25517	C	T	0,998997	2021-05-20	United States
ORF3a_57_H	ORF3a	57	SRR14671414	25563	G	T	1	2021-05-20	United States
ORF7a_116_F	ORF7a	116	SRR14671414	27739	C	T	1	2021-05-20	United States
ORF8_11_I	ORF8	11	SRR14671414	27925	C	T	0,998567	2021-05-20	United States
N_13_L	N	13	SRR14671414	28311	C	T	1	2021-05-20	United States
ORF1ab_265_I	ORF1ab	265	SRR14671415	1059	C	T	0,999762	2021-05-17	United States
ORF1ab_1946_S	ORF1ab	1946	SRR14671415	6101	G	A	0,999305	2021-05-17	United States
ORF1ab_2522_A	ORF1ab	2522	SRR14671415	7830	T	C	0,999602	2021-05-17	United States
ORF1ab_3201_F	ORF1ab	3201	SRR14671415	9866	C	T	1	2021-05-17	United States
ORF1ab_3201_P	ORF1ab	3201	SRR14671415	9867	T	C	1	2021-05-17	United States
ORF1ab_3674_NA	ORF1ab	3674	SRR14671415	11287	G	-TCTGGTTTT	0,781172	2021-05-17	United States
ORF1ab_136_M	ORF1ab	136	SRR14671415	13875	A	G	0,0517928	2021-05-17	United States
ORF1ab_314_L	ORF1ab	314	SRR14671415	14408	C	T	0,999841	2021-05-17	United States
ORF1ab_1011_H	ORF1ab	1011	SRR14671415	16500	A	C	0,998384	2021-05-17	United States
ORF1ab_1631_S	ORF1ab	1631	SRR14671415	18359	T	C	0,0890946	2021-05-17	United States
ORF1ab_1655_I	ORF1ab	1655	SRR14671415	18431	C	T	0,0878813	2021-05-17	United States
ORF1ab_1900_I	ORF1ab	1900	SRR14671415	19166	A	T	0,0703916	2021-05-17	United States
S_5_F	S	5	SRR14671415	21575	C	T	1	2021-05-17	United States
S_53_V	S	53	SRR14671415	21720	A	T	0,0582923	2021-05-17	United States
S_95_I	S	95	SRR14671415	21846	C	T	1	2021-05-17	United States
S_114_I	S	114	SRR14671415	21903	C	T	0,0559921	2021-05-17	United States
S_253_G	S	253	SRR14671415	22320	A	G	0,999633	2021-05-17	United States
S_477_N	S	477	SRR14671415	22992	G	A	1	2021-05-17	United States
S_614_G	S	614	SRR14671415	23403	A	G	1	2021-05-17	United States
S_780_D	S	780	SRR14671415	23902	A	T	1	2021-05-17	United States
S_920_NA	S	920	SRR14671415	24320	C	-A	0,0604396	2021-05-17	United States
S_957_R	S	957	SRR14671415	24432	A	G	0,998698	2021-05-17	United States
ORF3a_42_L	ORF3a	42	SRR14671415	25517	C	T	0,999682	2021-05-17	United States
ORF3a_57_H	ORF3a	57	SRR14671415	25563	G	T	0,999472	2021-05-17	United States
ORF7a_116_F	ORF7a	116	SRR14671415	27739	C	T	1	2021-05-17	United States
ORF8_11_I	ORF8	11	SRR14671415	27925	C	T	1	2021-05-17	United States
N_13_L	N	13	SRR14671415	28311	C	T	0,9997	2021-05-17	United States
ORF1ab_322_R	ORF1ab	322	SRR14671416	1230	A	G	0,999541	2021-05-17	United States
ORF1ab_1001_I	ORF1ab	1001	SRR14671416	3267	C	T	0,998883	2021-05-17	United States
ORF1ab_1708_D	ORF1ab	1708	SRR14671416	5388	C	A	0,999511	2021-05-17	United States
ORF1ab_2047_F	ORF1ab	2047	SRR14671416	6404	G	T	0,998778	2021-05-17	United States
ORF1ab_3244_L	ORF1ab	3244	SRR14671416	9996	C	T	0,99921	2021-05-17	United States
ORF1ab_3674_NA	ORF1ab	3674	SRR14671416	11287	G	-TCTGGTTTT	0,79345	2021-05-17	United States
ORF1ab_3677_L	ORF1ab	3677	SRR14671416	11296	T	G	1	2021-05-17	United States
ORF1ab_3829_F	ORF1ab	3829	SRR14671416	11750	C	T	0,999365	2021-05-17	United States
ORF1ab_102_I	ORF1ab	102	SRR14671416	13771	G	A	0,999434	2021-05-17	United States
ORF1ab_218_L	ORF1ab	218	SRR14671416	14120	C	T	1	2021-05-17	United States
ORF1ab_314_L	ORF1ab	314	SRR14671416	14408	C	T	1	2021-05-17	United States
ORF1ab_1161_S	ORF1ab	1161	SRR14671416	16948	C	T	0,998971	2021-05-17	United States
ORF1ab_1975_S	ORF1ab	1975	SRR14671416	19390	C	T	0,998943	2021-05-17	United States
S_68_NA	S	68	SRR14671416	21764	A	-TACATG	0,865741	2021-05-17	United States
S_143_NA	S	143	SRR14671416	21990	T	-TTA	0,924794	2021-05-17	United States
S_501_Y	S	501	SRR14671416	23063	A	T	1	2021-05-17	United States
S_570_D	S	570	SRR14671416	23271	C	A	0,99963	2021-05-17	United States
S_614_G	S	614	SRR14671416	23403	A	G	1	2021-05-17	United States
S_681_H	S	681	SRR14671416	23604	C	A	1	2021-05-17	United States
S_704_L	S	704	SRR14671416	23673	C	T	0,999075	2021-05-17	United States
S_716_I	S	716	SRR14671416	23709	C	T	1	2021-05-17	United States
S_982_A	S	982	SRR14671416	24506	T	G	1	2021-05-17	United States
S_1118_H	S	1118	SRR14671416	24914	G	C	0,998338	2021-05-17	United States
ORF8_27_*	ORF8	27	SRR14671416	27972	C	T	0,999226	2021-05-17	United States
ORF8_52_I	ORF8	52	SRR14671416	28048	G	T	0,998693	2021-05-17	United States
ORF8_68_*	ORF8	68	SRR14671416	28095	A	T	0,881541	2021-05-17	United States
ORF8_73_C	ORF8	73	SRR14671416	28111	A	G	0,996943	2021-05-17	United States
N_3_H	N	3	SRR14671416	28280	G	C	1	2021-05-17	United States
N_3_V	N	3	SRR14671416	28281	A	T	0,999493	2021-05-17	United States
N_3_E	N	3	SRR14671416	28282	T	A	0,999494	2021-05-17	United States
N_235_F	N	235	SRR14671416	28977	C	T	1	2021-05-17	United States
ORF1ab_913_D	ORF1ab	913	SRR14671417	3004	G	T	0,999662	2021-05-16	United States
ORF1ab_1001_I	ORF1ab	1001	SRR14671417	3267	C	T	0,999096	2021-05-16	United States
ORF1ab_1318_I	ORF1ab	1318	SRR14671417	4218	G	T	0,999047	2021-05-16	United States
ORF1ab_1708_D	ORF1ab	1708	SRR14671417	5388	C	A	0,999248	2021-05-16	United States
ORF1ab_3674_NA	ORF1ab	3674	SRR14671417	11287	G	-TCTGGTTTT	0,797091	2021-05-16	United States
ORF1ab_218_L	ORF1ab	218	SRR14671417	14120	C	T	0,999718	2021-05-16	United States
ORF1ab_314_L	ORF1ab	314	SRR14671417	14408	C	T	0,999708	2021-05-16	United States
ORF1ab_1464_C	ORF1ab	1464	SRR14671417	17858	A	G	0,997456	2021-05-16	United States
S_68_NA	S	68	SRR14671417	21764	A	-TACATG	0,845987	2021-05-16	United States
S_143_NA	S	143	SRR14671417	21990	T	-TTA	0,950333	2021-05-16	United States
S_501_Y	S	501	SRR14671417	23063	A	T	1	2021-05-16	United States
S_570_D	S	570	SRR14671417	23271	C	A	0,998808	2021-05-16	United States
S_614_G	S	614	SRR14671417	23403	A	G	0,999641	2021-05-16	United States
S_681_H	S	681	SRR14671417	23604	C	A	0,998891	2021-05-16	United States
S_716_I	S	716	SRR14671417	23709	C	T	1	2021-05-16	United States
S_982_A	S	982	SRR14671417	24506	T	G	0,999242	2021-05-16	United States
S_1118_H	S	1118	SRR14671417	24914	G	C	0,998663	2021-05-16	United States
ORF3a_240_S	ORF3a	240	SRR14671417	26110	C	T	0,997898	2021-05-16	United States
M_2_S	M	2	SRR14671417	26526	G	T	0,967686	2021-05-16	United States
ORF8_27_*	ORF8	27	SRR14671417	27972	C	T	0,998689	2021-05-16	United States
ORF8_52_I	ORF8	52	SRR14671417	28048	G	T	0,999693	2021-05-16	United States
ORF8_68_*	ORF8	68	SRR14671417	28095	A	T	0,939675	2021-05-16	United States
ORF8_73_C	ORF8	73	SRR14671417	28111	A	G	0,998967	2021-05-16	United States
N_3_H	N	3	SRR14671417	28280	G	C	1	2021-05-16	United States
N_3_V	N	3	SRR14671417	28281	A	T	0,999173	2021-05-16	United States
N_3_E	N	3	SRR14671417	28282	T	A	0,998757	2021-05-16	United States
N_203_K	N	203	SRR14671417	28881	G	A	1	2021-05-16	United States
N_204_R	N	204	SRR14671417	28883	G	C	1	2021-05-16	United States
N_235_F	N	235	SRR14671417	28977	C	T	1	2021-05-16	United States
ORF1ab_265_I	ORF1ab	265	SRR14671418	1059	C	T	0,190677	2021-05-20	United States
ORF1ab_389_S	ORF1ab	389	SRR14671418	1431	A	G	0,777812	2021-05-20	United States
ORF1ab_690_V	ORF1ab	690	SRR14671418	2334	C	T	0,795129	2021-05-20	United States
ORF1ab_1001_I	ORF1ab	1001	SRR14671418	3267	C	T	0,733726	2021-05-20	United States
ORF1ab_1551_V	ORF1ab	1551	SRR14671418	4916	A	G	0,788856	2021-05-20	United States
ORF1ab_1708_D	ORF1ab	1708	SRR14671418	5388	C	A	0,788263	2021-05-20	United States
ORF1ab_2087_I	ORF1ab	2087	SRR14671418	6525	C	T	0,12397	2021-05-20	United States
ORF1ab_2780_L	ORF1ab	2780	SRR14671418	8603	T	C	0,712733	2021-05-20	United States
ORF1ab_3162_E	ORF1ab	3162	SRR14671418	9749	A	G	0,219163	2021-05-20	United States
ORF1ab_3201_P	ORF1ab	3201	SRR14671418	9867	T	C	0,194186	2021-05-20	United States
ORF1ab_3209_V	ORF1ab	3209	SRR14671418	9891	C	T	0,198178	2021-05-20	United States
ORF1ab_3359_S	ORF1ab	3359	SRR14671418	10340	C	T	0,216746	2021-05-20	United States
ORF1ab_3674_NA	ORF1ab	3674	SRR14671418	11287	G	-TCTGGTTTT	0,764395	2021-05-20	United States
ORF1ab_3847_I	ORF1ab	3847	SRR14671418	11804	G	A	0,183713	2021-05-20	United States
ORF1ab_314_L	ORF1ab	314	SRR14671418	14408	C	T	0,999221	2021-05-20	United States
ORF1ab_1383_R	ORF1ab	1383	SRR14671418	17615	A	G	0,776057	2021-05-20	United States
S_68_NA	S	68	SRR14671418	21764	A	-TACATG	0,851415	2021-05-20	United States
S_83_L	S	83	SRR14671418	21809	G	C	0,994737	2021-05-20	United States
S_141_F	S	141	SRR14671418	21985	G	T	0,893564	2021-05-20	United States
S_143_NA	S	143	SRR14671418	21990	T	-TTA	0,874699	2021-05-20	United States
S_157_S	S	157	SRR14671418	22032	T	C	0,954008	2021-05-20	United States
S_452_R	S	452	SRR14671418	22917	T	G	0,272269	2021-05-20	United States
S_501_Y	S	501	SRR14671418	23063	A	T	0,738979	2021-05-20	United States
S_570_D	S	570	SRR14671418	23271	C	A	0,82161	2021-05-20	United States
S_614_G	S	614	SRR14671418	23403	A	G	0,997862	2021-05-20	United States
S_681_H	S	681	SRR14671418	23604	C	A	0,825647	2021-05-20	United States
S_716_I	S	716	SRR14671418	23709	C	T	0,85064	2021-05-20	United States
S_791_I	S	791	SRR14671418	23934	C	T	0,218631	2021-05-20	United States
S_859_N	S	859	SRR14671418	24138	C	A	0,19571	2021-05-20	United States
S_950_H	S	950	SRR14671418	24410	G	C	0,150442	2021-05-20	United States
S_982_A	S	982	SRR14671418	24506	T	G	0,940817	2021-05-20	United States
S_1118_H	S	1118	SRR14671418	24914	G	C	0,949437	2021-05-20	United States
ORF3a_15_F	ORF3a	15	SRR14671418	25437	G	T	0,793408	2021-05-20	United States
ORF3a_42_L	ORF3a	42	SRR14671418	25517	C	T	0,197684	2021-05-20	United States
ORF3a_57_H	ORF3a	57	SRR14671418	25563	G	T	0,199181	2021-05-20	United States
ORF8_11_I	ORF8	11	SRR14671418	27925	C	T	0,19726	2021-05-20	United States
ORF8_27_*	ORF8	27	SRR14671418	27972	C	T	0,771448	2021-05-20	United States
ORF8_51_S	ORF8	51	SRR14671418	28044	G	T	0,217334	2021-05-20	United States
ORF8_52_I	ORF8	52	SRR14671418	28048	G	T	0,76451	2021-05-20	United States
ORF8_73_C	ORF8	73	SRR14671418	28111	A	G	0,801978	2021-05-20	United States
ORF8_101_C	ORF8	101	SRR14671418	28194	C	T	0,184285	2021-05-20	United States
N_3_H	N	3	SRR14671418	28280	G	C	0,703578	2021-05-20	United States
N_3_V	N	3	SRR14671418	28281	A	T	0,706184	2021-05-20	United States
N_3_E	N	3	SRR14671418	28282	T	A	0,707734	2021-05-20	United States
ORF1ab_265_I	ORF1ab	265	SRR14671419	1059	C	T	0,999819	2021-05-14	United States
ORF1ab_1946_S	ORF1ab	1946	SRR14671419	6101	G	A	0,997305	2021-05-14	United States
ORF1ab_2522_A	ORF1ab	2522	SRR14671419	7830	T	C	1	2021-05-14	United States
ORF1ab_3201_P	ORF1ab	3201	SRR14671419	9867	T	C	1	2021-05-14	United States
ORF1ab_3674_NA	ORF1ab	3674	SRR14671419	11287	G	-TCTGGTTTT	0,798257	2021-05-14	United States
ORF1ab_3677_L	ORF1ab	3677	SRR14671419	11296	T	G	0,991597	2021-05-14	United States
ORF1ab_3750_I	ORF1ab	3750	SRR14671419	11514	C	T	0,99988	2021-05-14	United States
ORF1ab_4182_F	ORF1ab	4182	SRR14671419	12809	C	T	0,999853	2021-05-14	United States
ORF1ab_314_L	ORF1ab	314	SRR14671419	14408	C	T	0,999097	2021-05-14	United States
ORF1ab_1011_H	ORF1ab	1011	SRR14671419	16500	A	C	0,991682	2021-05-14	United States
S_5_F	S	5	SRR14671419	21575	C	T	1	2021-05-14	United States
S_95_I	S	95	SRR14671419	21846	C	T	1	2021-05-14	United States
S_253_G	S	253	SRR14671419	22320	A	G	0,999513	2021-05-14	United States
S_477_N	S	477	SRR14671419	22992	G	A	0,999422	2021-05-14	United States
S_614_G	S	614	SRR14671419	23403	A	G	0,999811	2021-05-14	United States
S_780_D	S	780	SRR14671419	23902	A	T	0,999194	2021-05-14	United States
S_957_R	S	957	SRR14671419	24432	A	G	0,999165	2021-05-14	United States
ORF3a_42_L	ORF3a	42	SRR14671419	25517	C	T	0,996854	2021-05-14	United States
ORF3a_57_H	ORF3a	57	SRR14671419	25563	G	T	0,999849	2021-05-14	United States
ORF7a_116_F	ORF7a	116	SRR14671419	27739	C	T	0,998405	2021-05-14	United States
ORF8_11_I	ORF8	11	SRR14671419	27925	C	T	0,999543	2021-05-14	United States
N_13_L	N	13	SRR14671419	28311	C	T	0,999879	2021-05-14	United States
N_202_R	N	202	SRR14671419	28879	T	G	0,993333	2021-05-14	United States
ORF1ab_1001_I	ORF1ab	1001	SRR14671420	3267	C	T	1	2021-05-14	United States
ORF1ab_1101_V	ORF1ab	1101	SRR14671420	3567	G	T	1	2021-05-14	United States
ORF1ab_1708_D	ORF1ab	1708	SRR14671420	5388	C	A	0,999277	2021-05-14	United States
ORF1ab_3674_NA	ORF1ab	3674	SRR14671420	11287	G	-TCTGGTTTT	0,781957	2021-05-14	United States
ORF1ab_3677_L	ORF1ab	3677	SRR14671420	11296	T	G	1	2021-05-14	United States
ORF1ab_3966_R	ORF1ab	3966	SRR14671420	12162	A	G	0,999379	2021-05-14	United States
ORF1ab_314_L	ORF1ab	314	SRR14671420	14408	C	T	0,99947	2021-05-14	United States
ORF1ab_1383_R	ORF1ab	1383	SRR14671420	17615	A	G	0,998772	2021-05-14	United States
ORF1ab_2214_NA	ORF1ab	2214	SRR14671420	20109	T	-G	0,0576923	2021-05-14	United States
ORF1ab_2557_R	ORF1ab	2557	SRR14671420	21137	A	G	0,999608	2021-05-14	United States
S_68_NA	S	68	SRR14671420	21764	A	-TACATG	0,848365	2021-05-14	United States
S_143_NA	S	143	SRR14671420	21990	T	-TTA	0,921322	2021-05-14	United States
S_501_Y	S	501	SRR14671420	23063	A	T	0,999724	2021-05-14	United States
S_570_D	S	570	SRR14671420	23271	C	A	0,999873	2021-05-14	United States
S_614_G	S	614	SRR14671420	23403	A	G	0,999534	2021-05-14	United States
S_681_H	S	681	SRR14671420	23604	C	A	1	2021-05-14	United States
S_716_I	S	716	SRR14671420	23709	C	T	1	2021-05-14	United States
S_982_A	S	982	SRR14671420	24506	T	G	0,999648	2021-05-14	United States
S_1118_H	S	1118	SRR14671420	24914	G	C	0,999892	2021-05-14	United States
S_1191_N	S	1191	SRR14671420	25135	G	T	0,99942	2021-05-14	United States
ORF8_27_*	ORF8	27	SRR14671420	27972	C	T	1	2021-05-14	United States
ORF8_52_I	ORF8	52	SRR14671420	28048	G	T	0,998659	2021-05-14	United States
ORF8_73_C	ORF8	73	SRR14671420	28111	A	G	0,999362	2021-05-14	United States
ORF8_95_S	ORF8	95	SRR14671420	28177	T	C	0,313874	2021-05-14	United States
N_1_L	N	1	SRR14671420	28274	A	T	0,176796	2021-05-14	United States
N_3_H	N	3	SRR14671420	28280	G	C	0,998965	2021-05-14	United States
N_3_V	N	3	SRR14671420	28281	A	T	0,999093	2021-05-14	United States
N_3_E	N	3	SRR14671420	28282	T	A	0,998447	2021-05-14	United States
N_203_K	N	203	SRR14671420	28881	G	A	1	2021-05-14	United States
N_204_R	N	204	SRR14671420	28883	G	C	1	2021-05-14	United States
N_235_F	N	235	SRR14671420	28977	C	T	1	2021-05-14	United States
ORF1ab_322_R	ORF1ab	322	SRR14671421	1230	A	G	0,99953	2021-05-15	United States
ORF1ab_632_*	ORF1ab	632	SRR14671421	2159	G	T	0,150641	2021-05-15	United States
ORF1ab_1001_I	ORF1ab	1001	SRR14671421	3267	C	T	0,998999	2021-05-15	United States
ORF1ab_1366_G	ORF1ab	1366	SRR14671421	4362	A	G	0,0713602	2021-05-15	United States
ORF1ab_1708_D	ORF1ab	1708	SRR14671421	5388	C	A	0,998888	2021-05-15	United States
ORF1ab_1836_NA	ORF1ab	1836	SRR14671421	5773	T	-A	0,133923	2021-05-15	United States
ORF1ab_1958_NA	ORF1ab	1958	SRR14671421	6139	A	-T	0,123904	2021-05-15	United States
ORF1ab_2047_F	ORF1ab	2047	SRR14671421	6404	G	T	1	2021-05-15	United States
ORF1ab_2950_L	ORF1ab	2950	SRR14671421	9114	C	T	0,296226	2021-05-15	United States
ORF1ab_3154_NA	ORF1ab	3154	SRR14671421	9727	T	-TG	0,0684136	2021-05-15	United States
ORF1ab_3244_L	ORF1ab	3244	SRR14671421	9996	C	T	1	2021-05-15	United States
ORF1ab_3364_H	ORF1ab	3364	SRR14671421	10355	T	C	0,0883007	2021-05-15	United States
ORF1ab_3829_F	ORF1ab	3829	SRR14671421	11750	C	T	1	2021-05-15	United States
ORF1ab_4285_S	ORF1ab	4285	SRR14671421	13118	G	T	0,0911145	2021-05-15	United States
ORF1ab_102_I	ORF1ab	102	SRR14671421	13771	G	A	0,998698	2021-05-15	United States
ORF1ab_218_L	ORF1ab	218	SRR14671421	14120	C	T	1	2021-05-15	United States
ORF1ab_314_L	ORF1ab	314	SRR14671421	14408	C	T	1	2021-05-15	United States
ORF1ab_418_NA	ORF1ab	418	SRR14671421	14720	G	-T	0,106053	2021-05-15	United States
ORF1ab_910_NA	ORF1ab	910	SRR14671421	16196	A	-GTTTT	0,0708763	2021-05-15	United States
ORF1ab_1161_S	ORF1ab	1161	SRR14671421	16948	C	T	1	2021-05-15	United States
ORF1ab_1189_D	ORF1ab	1189	SRR14671421	17033	T	A	0,0892655	2021-05-15	United States
ORF1ab_1975_S	ORF1ab	1975	SRR14671421	19390	C	T	1	2021-05-15	United States
S_68_NA	S	68	SRR14671421	21764	A	-TACATG	0,823219	2021-05-15	United States
S_143_NA	S	143	SRR14671421	21990	T	-TTA	0,894977	2021-05-15	United States
S_341_NA	S	341	SRR14671421	22583	G	-TT	0,0639436	2021-05-15	United States
S_501_Y	S	501	SRR14671421	23063	A	T	1	2021-05-15	United States
S_570_D	S	570	SRR14671421	23271	C	A	0,999822	2021-05-15	United States
S_614_G	S	614	SRR14671421	23403	A	G	0,999608	2021-05-15	United States
S_681_H	S	681	SRR14671421	23604	C	A	0,999616	2021-05-15	United States
S_704_L	S	704	SRR14671421	23673	C	T	0,999577	2021-05-15	United States
S_716_I	S	716	SRR14671421	23709	C	T	1	2021-05-15	United States
S_982_A	S	982	SRR14671421	24506	T	G	1	2021-05-15	United States
S_1113_*	S	1113	SRR14671421	24899	C	T	0,0909882	2021-05-15	United States
S_1118_H	S	1118	SRR14671421	24914	G	C	0,999432	2021-05-15	United States
M_44_W	M	44	SRR14671421	26652	A	T	0,0647329	2021-05-15	United States
ORF8_27_*	ORF8	27	SRR14671421	27972	C	T	1	2021-05-15	United States
ORF8_40_Y	ORF8	40	SRR14671421	28011	C	T	0,061569	2021-05-15	United States
ORF8_52_I	ORF8	52	SRR14671421	28048	G	T	0,997925	2021-05-15	United States
ORF8_68_*	ORF8	68	SRR14671421	28095	A	T	0,984273	2021-05-15	United States
ORF8_73_C	ORF8	73	SRR14671421	28111	A	G	0,999533	2021-05-15	United States
N_3_H	N	3	SRR14671421	28280	G	C	0,999626	2021-05-15	United States
N_3_V	N	3	SRR14671421	28281	A	T	0,999624	2021-05-15	United States
N_3_E	N	3	SRR14671421	28282	T	A	0,999251	2021-05-15	United States
ORF1ab_265_I	ORF1ab	265	SRR14671422	1059	C	T	1	2021-05-20	United States
ORF1ab_442_D	ORF1ab	442	SRR14671422	1590	G	A	0,984848	2021-05-20	United States
ORF1ab_575_R	ORF1ab	575	SRR14671422	1989	A	G	0,994184	2021-05-20	United States
ORF1ab_2511_N	ORF1ab	2511	SRR14671422	7798	G	T	0,999314	2021-05-20	United States
ORF1ab_3162_E	ORF1ab	3162	SRR14671422	9749	A	G	1	2021-05-20	United States
ORF1ab_3201_P	ORF1ab	3201	SRR14671422	9867	T	C	1	2021-05-20	United States
ORF1ab_3209_V	ORF1ab	3209	SRR14671422	9891	C	T	1	2021-05-20	United States
ORF1ab_3674_NA	ORF1ab	3674	SRR14671422	11287	G	-TCTGGTTTT	0,775017	2021-05-20	United States
ORF1ab_3847_I	ORF1ab	3847	SRR14671422	11804	G	A	1	2021-05-20	United States
ORF1ab_314_L	ORF1ab	314	SRR14671422	14408	C	T	1	2021-05-20	United States
S_143_NA	S	143	SRR14671422	21990	T	-TTA	0,989071	2021-05-20	United States
S_157_S	S	157	SRR14671422	22032	T	C	0,998161	2021-05-20	United States
S_452_R	S	452	SRR14671422	22917	T	G	0,999469	2021-05-20	United States
S_614_G	S	614	SRR14671422	23403	A	G	0,999113	2021-05-20	United States
S_859_N	S	859	SRR14671422	24138	C	A	0,999774	2021-05-20	United States
S_950_H	S	950	SRR14671422	24410	G	C	0,941215	2021-05-20	United States
ORF3a_42_L	ORF3a	42	SRR14671422	25517	C	T	0,999473	2021-05-20	United States
ORF3a_57_H	ORF3a	57	SRR14671422	25563	G	T	0,999408	2021-05-20	United States
ORF3a_104_L	ORF3a	104	SRR14671422	25703	C	T	0,992199	2021-05-20	United States
ORF8_11_I	ORF8	11	SRR14671422	27925	C	T	0,997509	2021-05-20	United States
ORF8_51_S	ORF8	51	SRR14671422	28044	G	T	1	2021-05-20	United States
N_205_I	N	205	SRR14671422	28887	C	T	1	2021-05-20	United States
N_234_I	N	234	SRR14671422	28975	G	A	1	2021-05-20	United States
ORF1ab_1001_I	ORF1ab	1001	SRR14671423	3267	C	T	0,997925	2021-05-15	United States
ORF1ab_1101_V	ORF1ab	1101	SRR14671423	3567	G	T	0,998978	2021-05-15	United States
ORF1ab_1708_D	ORF1ab	1708	SRR14671423	5388	C	A	0,999582	2021-05-15	United States
ORF1ab_3674_NA	ORF1ab	3674	SRR14671423	11287	G	-TCTGGTTTT	0,796422	2021-05-15	United States
ORF1ab_3966_R	ORF1ab	3966	SRR14671423	12162	A	G	0,999195	2021-05-15	United States
ORF1ab_314_L	ORF1ab	314	SRR14671423	14408	C	T	0,999345	2021-05-15	United States
ORF1ab_1383_R	ORF1ab	1383	SRR14671423	17615	A	G	0,999017	2021-05-15	United States
ORF1ab_2557_R	ORF1ab	2557	SRR14671423	21137	A	G	0,999843	2021-05-15	United States
S_68_NA	S	68	SRR14671423	21764	A	-TACATG	0,849797	2021-05-15	United States
S_143_NA	S	143	SRR14671423	21990	T	-TTA	0,931197	2021-05-15	United States
S_501_Y	S	501	SRR14671423	23063	A	T	1	2021-05-15	United States
S_570_D	S	570	SRR14671423	23271	C	A	0,999748	2021-05-15	United States
S_614_G	S	614	SRR14671423	23403	A	G	1	2021-05-15	United States
S_681_H	S	681	SRR14671423	23604	C	A	1	2021-05-15	United States
S_716_I	S	716	SRR14671423	23709	C	T	0,999034	2021-05-15	United States
S_982_A	S	982	SRR14671423	24506	T	G	1	2021-05-15	United States
S_1118_H	S	1118	SRR14671423	24914	G	C	0,999801	2021-05-15	United States
S_1191_N	S	1191	SRR14671423	25135	G	T	0,999546	2021-05-15	United States
ORF3a_232_T	ORF3a	232	SRR14671423	26087	T	C	0,106304	2021-05-15	United States
ORF8_27_*	ORF8	27	SRR14671423	27972	C	T	0,999485	2021-05-15	United States
ORF8_52_I	ORF8	52	SRR14671423	28048	G	T	0,999078	2021-05-15	United States
ORF8_73_C	ORF8	73	SRR14671423	28111	A	G	0,999513	2021-05-15	United States
N_3_H	N	3	SRR14671423	28280	G	C	0,99972	2021-05-15	United States
N_3_V	N	3	SRR14671423	28281	A	T	0,999719	2021-05-15	United States
N_3_E	N	3	SRR14671423	28282	T	A	0,999721	2021-05-15	United States
N_235_F	N	235	SRR14671423	28977	C	T	1	2021-05-15	United States
ORF1ab_265_I	ORF1ab	265	SRR14671424	1059	C	T	1	2021-05-14	United States
ORF1ab_625_E	ORF1ab	625	SRR14671424	2138	A	G	0,186468	2021-05-14	United States
ORF1ab_681_NA	ORF1ab	681	SRR14671424	2307	T	-TG	0,0619048	2021-05-14	United States
ORF1ab_781_I	ORF1ab	781	SRR14671424	2607	C	T	0,0818505	2021-05-14	United States
ORF1ab_846_Y	ORF1ab	846	SRR14671424	2801	G	T	0,0572451	2021-05-14	United States
ORF1ab_852_A	ORF1ab	852	SRR14671424	2820	T	C	0,0520446	2021-05-14	United States
ORF1ab_1946_S	ORF1ab	1946	SRR14671424	6101	G	A	0,998464	2021-05-14	United States
ORF1ab_2651_NA	ORF1ab	2651	SRR14671424	8217	T	-TG	0,107639	2021-05-14	United States
ORF1ab_3201_P	ORF1ab	3201	SRR14671424	9867	T	C	1	2021-05-14	United States
ORF1ab_3674_NA	ORF1ab	3674	SRR14671424	11287	G	-TCTGGTTTT	0,77727	2021-05-14	United States
ORF1ab_4097_NA	ORF1ab	4097	SRR14671424	12554	G	-A	0,0584622	2021-05-14	United States
ORF1ab_314_L	ORF1ab	314	SRR14671424	14408	C	T	0,999005	2021-05-14	United States
ORF1ab_595_S	ORF1ab	595	SRR14671424	15250	A	T	0,062931	2021-05-14	United States
ORF1ab_822_H	ORF1ab	822	SRR14671424	15931	T	C	0,0943164	2021-05-14	United States
ORF1ab_1011_H	ORF1ab	1011	SRR14671424	16500	A	C	0,999443	2021-05-14	United States
ORF1ab_1166_R	ORF1ab	1166	SRR14671424	16964	A	G	0,0927835	2021-05-14	United States
ORF1ab_1198_R	ORF1ab	1198	SRR14671424	17060	A	G	0,107872	2021-05-14	United States
ORF1ab_2134_NA	ORF1ab	2134	SRR14671424	19868	C	-TG	0,0557755	2021-05-14	United States
S_3_NA	S	3	SRR14671424	21569	G	+T	0,185965	2021-05-14	United States
S_5_F	S	5	SRR14671424	21575	C	T	0,998175	2021-05-14	United States
S_77_N	S	77	SRR14671424	21793	G	T	1	2021-05-14	United States
S_95_I	S	95	SRR14671424	21846	C	T	0,997093	2021-05-14	United States
S_253_G	S	253	SRR14671424	22320	A	G	0,999741	2021-05-14	United States
S_477_N	S	477	SRR14671424	22992	G	A	1	2021-05-14	United States
S_492_S	S	492	SRR14671424	23037	T	C	0,0648236	2021-05-14	United States
S_614_G	S	614	SRR14671424	23403	A	G	1	2021-05-14	United States
S_957_R	S	957	SRR14671424	24432	A	G	1	2021-05-14	United States
S_1091_C	S	1091	SRR14671424	24833	C	T	0,0607219	2021-05-14	United States
S_1219_V	S	1219	SRR14671424	25218	G	T	0,0604872	2021-05-14	United States
ORF3a_42_L	ORF3a	42	SRR14671424	25517	C	T	0,999426	2021-05-14	United States
ORF3a_57_H	ORF3a	57	SRR14671424	25563	G	T	1	2021-05-14	United States
ORF6_10_NA	ORF6	10	SRR14671424	27230	C	-TA	0,0537975	2021-05-14	United States
ORF6_29_P	ORF6	29	SRR14671424	27287	T	C	0,0567706	2021-05-14	United States
ORF7a_116_F	ORF7a	116	SRR14671424	27739	C	T	1	2021-05-14	United States
ORF8_11_I	ORF8	11	SRR14671424	27925	C	T	1	2021-05-14	United States
N_13_L	N	13	SRR14671424	28311	C	T	0,999354	2021-05-14	United States
N_202_R	N	202	SRR14671424	28879	T	G	1	2021-05-14	United States
ORF1ab_265_I	ORF1ab	265	SRR14671425	1059	C	T	0,999326	2021-05-17	United States
ORF1ab_442_D	ORF1ab	442	SRR14671425	1590	G	A	0,981854	2021-05-17	United States
ORF1ab_575_R	ORF1ab	575	SRR14671425	1989	A	G	0,998431	2021-05-17	United States
ORF1ab_2511_N	ORF1ab	2511	SRR14671425	7798	G	T	0,999534	2021-05-17	United States
ORF1ab_3162_E	ORF1ab	3162	SRR14671425	9749	A	G	0,999064	2021-05-17	United States
ORF1ab_3201_P	ORF1ab	3201	SRR14671425	9867	T	C	0,999211	2021-05-17	United States
ORF1ab_3209_V	ORF1ab	3209	SRR14671425	9891	C	T	0,999287	2021-05-17	United States
ORF1ab_3674_NA	ORF1ab	3674	SRR14671425	11287	G	-TCTGGTTTT	0,793155	2021-05-17	United States
ORF1ab_3847_I	ORF1ab	3847	SRR14671425	11804	G	A	1	2021-05-17	United States
ORF1ab_314_L	ORF1ab	314	SRR14671425	14408	C	T	0,999395	2021-05-17	United States
S_143_NA	S	143	SRR14671425	21990	T	-TTA	0,983553	2021-05-17	United States
S_157_S	S	157	SRR14671425	22032	T	C	0,999189	2021-05-17	United States
S_452_R	S	452	SRR14671425	22917	T	G	0,998539	2021-05-17	United States
S_614_G	S	614	SRR14671425	23403	A	G	0,999467	2021-05-17	United States
S_859_N	S	859	SRR14671425	24138	C	A	0,999269	2021-05-17	United States
S_950_H	S	950	SRR14671425	24410	G	C	0,96002	2021-05-17	United States
ORF3a_42_L	ORF3a	42	SRR14671425	25517	C	T	0,998099	2021-05-17	United States
ORF3a_57_H	ORF3a	57	SRR14671425	25563	G	T	0,998916	2021-05-17	United States
ORF3a_104_L	ORF3a	104	SRR14671425	25703	C	T	0,990143	2021-05-17	United States
ORF8_11_I	ORF8	11	SRR14671425	27925	C	T	1	2021-05-17	United States
ORF8_51_S	ORF8	51	SRR14671425	28044	G	T	0,999288	2021-05-17	United States
N_205_I	N	205	SRR14671425	28887	C	T	0,995726	2021-05-17	United States
N_234_I	N	234	SRR14671425	28975	G	A	1	2021-05-17	United States
ORF1ab_265_I	ORF1ab	265	SRR14671426	1059	C	T	0,99946	2021-05-17	United States
ORF1ab_1946_S	ORF1ab	1946	SRR14671426	6101	G	A	0,998927	2021-05-17	United States
ORF1ab_2522_A	ORF1ab	2522	SRR14671426	7830	T	C	0,999503	2021-05-17	United States
ORF1ab_3201_P	ORF1ab	3201	SRR14671426	9867	T	C	1	2021-05-17	United States
ORF1ab_3674_NA	ORF1ab	3674	SRR14671426	11287	G	-TCTGGTTTT	0,798424	2021-05-17	United States
ORF1ab_314_L	ORF1ab	314	SRR14671426	14408	C	T	0,99921	2021-05-17	United States
ORF1ab_1011_H	ORF1ab	1011	SRR14671426	16500	A	C	0,992097	2021-05-17	United States
S_5_F	S	5	SRR14671426	21575	C	T	1	2021-05-17	United States
S_95_I	S	95	SRR14671426	21846	C	T	1	2021-05-17	United States
S_253_G	S	253	SRR14671426	22320	A	G	0,999672	2021-05-17	United States
S_477_N	S	477	SRR14671426	22992	G	A	0,997789	2021-05-17	United States
S_483_I	S	483	SRR14671426	23009	G	A	0,999451	2021-05-17	United States
S_614_G	S	614	SRR14671426	23403	A	G	0,999395	2021-05-17	United States
S_780_D	S	780	SRR14671426	23902	A	T	0,998016	2021-05-17	United States
S_957_R	S	957	SRR14671426	24432	A	G	0,999698	2021-05-17	United States
ORF3a_42_L	ORF3a	42	SRR14671426	25517	C	T	0,995716	2021-05-17	United States
ORF3a_57_H	ORF3a	57	SRR14671426	25563	G	T	0,999461	2021-05-17	United States
ORF7a_116_F	ORF7a	116	SRR14671426	27739	C	T	1	2021-05-17	United States
ORF8_11_I	ORF8	11	SRR14671426	27925	C	T	1	2021-05-17	United States
N_13_L	N	13	SRR14671426	28311	C	T	0,999835	2021-05-17	United States
N_202_R	N	202	SRR14671426	28879	T	G	1	2021-05-17	United States
ORF1ab_265_I	ORF1ab	265	SRR14671427	1059	C	T	1	2021-05-17	United States
ORF1ab_302_F	ORF1ab	302	SRR14671427	1170	C	T	0,114075	2021-05-17	United States
ORF1ab_1946_S	ORF1ab	1946	SRR14671427	6101	G	A	0,99944	2021-05-17	United States
ORF1ab_2522_A	ORF1ab	2522	SRR14671427	7830	T	C	0,999322	2021-05-17	United States
ORF1ab_3201_P	ORF1ab	3201	SRR14671427	9867	T	C	1	2021-05-17	United States
ORF1ab_3674_NA	ORF1ab	3674	SRR14671427	11287	G	-TCTGGTTTT	0,8106	2021-05-17	United States
ORF1ab_3676_S	ORF1ab	3676	SRR14671427	11291	G	A	0,980392	2021-05-17	United States
ORF1ab_3677_L	ORF1ab	3677	SRR14671427	11296	T	G	1	2021-05-17	United States
ORF1ab_3750_I	ORF1ab	3750	SRR14671427	11514	C	T	0,99984	2021-05-17	United States
ORF1ab_314_L	ORF1ab	314	SRR14671427	14408	C	T	0,999624	2021-05-17	United States
ORF1ab_1011_H	ORF1ab	1011	SRR14671427	16500	A	C	0,986107	2021-05-17	United States
ORF1ab_2313_S	ORF1ab	2313	SRR14671427	20404	C	T	0,38679	2021-05-17	United States
S_5_F	S	5	SRR14671427	21575	C	T	0,998431	2021-05-17	United States
S_95_I	S	95	SRR14671427	21846	C	T	0,999334	2021-05-17	United States
S_253_G	S	253	SRR14671427	22320	A	G	0,99927	2021-05-17	United States
S_477_N	S	477	SRR14671427	22992	G	A	0,998346	2021-05-17	United States
S_614_G	S	614	SRR14671427	23403	A	G	1	2021-05-17	United States
S_780_D	S	780	SRR14671427	23902	A	T	0,99966	2021-05-17	United States
S_957_R	S	957	SRR14671427	24432	A	G	1	2021-05-17	United States
ORF3a_42_L	ORF3a	42	SRR14671427	25517	C	T	0,9986	2021-05-17	United States
ORF3a_57_H	ORF3a	57	SRR14671427	25563	G	T	0,999235	2021-05-17	United States
ORF7a_116_F	ORF7a	116	SRR14671427	27739	C	T	1	2021-05-17	United States
ORF8_11_I	ORF8	11	SRR14671427	27925	C	T	0,999553	2021-05-17	United States
N_13_L	N	13	SRR14671427	28311	C	T	0,999728	2021-05-17	United States
N_202_R	N	202	SRR14671427	28879	T	G	1	2021-05-17	United States
ORF1ab_140_NA	ORF1ab	140	SRR14671428	685	A	-AAGTCATTT	0,062991	2021-05-15	United States
ORF1ab_265_I	ORF1ab	265	SRR14671428	1059	C	T	0,999301	2021-05-15	United States
ORF1ab_1298_NA	ORF1ab	1298	SRR14671428	4158	C	-TG	0,263889	2021-05-15	United States
ORF1ab_2106_I	ORF1ab	2106	SRR14671428	6582	C	T	0,18123	2021-05-15	United States
ORF1ab_2336_NA	ORF1ab	2336	SRR14671428	7273	G	-TT	0,312883	2021-05-15	United States
ORF1ab_2695_NA	ORF1ab	2695	SRR14671428	8350	T	-GC	0,190315	2021-05-15	United States
ORF1ab_3007_H	ORF1ab	3007	SRR14671428	9284	A	C	0,115044	2021-05-15	United States
ORF1ab_3201_P	ORF1ab	3201	SRR14671428	9867	T	C	1	2021-05-15	United States
ORF1ab_3674_NA	ORF1ab	3674	SRR14671428	11287	G	-TCTGGTTTT	0,785288	2021-05-15	United States
ORF1ab_3796_NA	ORF1ab	3796	SRR14671428	11651	C	+T	0,127555	2021-05-15	United States
ORF1ab_3899_F	ORF1ab	3899	SRR14671428	11960	C	T	0,0539216	2021-05-15	United States
ORF1ab_4018_F	ORF1ab	4018	SRR14671428	12318	C	T	0,999791	2021-05-15	United States
ORF1ab_4378_V	ORF1ab	4378	SRR14671428	13398	G	T	0,074198	2021-05-15	United States
ORF1ab_314_L	ORF1ab	314	SRR14671428	14408	C	T	1	2021-05-15	United States
ORF1ab_545_NA	ORF1ab	545	SRR14671428	15101	C	-T	0,0796325	2021-05-15	United States
ORF1ab_853_S	ORF1ab	853	SRR14671428	16025	T	C	0,174903	2021-05-15	United States
ORF1ab_1011_H	ORF1ab	1011	SRR14671428	16500	A	C	0,9992	2021-05-15	United States
ORF1ab_1131_NA	ORF1ab	1131	SRR14671428	16860	T	-G	0,0824022	2021-05-15	United States
ORF1ab_1550_Y	ORF1ab	1550	SRR14671428	18115	C	T	1	2021-05-15	United States
ORF1ab_1570_S	ORF1ab	1570	SRR14671428	18175	C	T	0,99978	2021-05-15	United States
ORF1ab_1859_NA	ORF1ab	1859	SRR14671428	19044	T	-A	0,505787	2021-05-15	United States
ORF1ab_2598_NA	ORF1ab	2598	SRR14671428	21259	T	-C	0,0558659	2021-05-15	United States
ORF1ab_2617_G	ORF1ab	2617	SRR14671428	21317	A	G	0,0671217	2021-05-15	United States
S_5_F	S	5	SRR14671428	21575	C	T	0,994949	2021-05-15	United States
S_95_I	S	95	SRR14671428	21846	C	T	1	2021-05-15	United States
S_253_G	S	253	SRR14671428	22320	A	G	0,999313	2021-05-15	United States
S_455_S	S	455	SRR14671428	22926	T	C	0,073399	2021-05-15	United States
S_484_K	S	484	SRR14671428	23012	G	A	0,999468	2021-05-15	United States
S_614_G	S	614	SRR14671428	23403	A	G	0,999849	2021-05-15	United States
S_701_V	S	701	SRR14671428	23664	C	T	1	2021-05-15	United States
S_739_NA	S	739	SRR14671428	23778	C	-A	0,0826527	2021-05-15	United States
ORF3a_42_L	ORF3a	42	SRR14671428	25517	C	T	0,998938	2021-05-15	United States
ORF3a_57_H	ORF3a	57	SRR14671428	25563	G	T	0,999739	2021-05-15	United States
ORF3a_254_V	ORF3a	254	SRR14671428	26153	G	T	0,0662021	2021-05-15	United States
ORF6_45_I	ORF6	45	SRR14671428	27335	C	T	0,0593607	2021-05-15	United States
ORF8_11_I	ORF8	11	SRR14671428	27925	C	T	0,998405	2021-05-15	United States
ORF8_19_*	ORF8	19	SRR14671428	27948	G	T	0,0597222	2021-05-15	United States
ORF8_68_N	ORF8	68	SRR14671428	28097	A	T	0,0603908	2021-05-15	United States
ORF1ab_519_S	ORF1ab	519	SRR14671429	1820	G	A	0,998893	2021-05-17	United States
ORF1ab_892_L	ORF1ab	892	SRR14671429	2940	C	T	0,999312	2021-05-17	United States
ORF1ab_1001_I	ORF1ab	1001	SRR14671429	3267	C	T	0,999276	2021-05-17	United States
ORF1ab_1708_D	ORF1ab	1708	SRR14671429	5388	C	A	1	2021-05-17	United States
ORF1ab_3674_NA	ORF1ab	3674	SRR14671429	11287	G	-TCTGGTTTT	0,806092	2021-05-17	United States
ORF1ab_218_L	ORF1ab	218	SRR14671429	14120	C	T	1	2021-05-17	United States
ORF1ab_314_L	ORF1ab	314	SRR14671429	14408	C	T	1	2021-05-17	United States
ORF1ab_1975_S	ORF1ab	1975	SRR14671429	19390	C	T	1	2021-05-17	United States
S_68_NA	S	68	SRR14671429	21764	A	-TACATG	0,895722	2021-05-17	United States
S_143_NA	S	143	SRR14671429	21990	T	-TTA	0,898345	2021-05-17	United States
S_501_Y	S	501	SRR14671429	23063	A	T	0,998614	2021-05-17	United States
S_570_D	S	570	SRR14671429	23271	C	A	0,999703	2021-05-17	United States
S_614_G	S	614	SRR14671429	23403	A	G	0,999637	2021-05-17	United States
S_653_V	S	653	SRR14671429	23520	C	T	0,927453	2021-05-17	United States
S_681_H	S	681	SRR14671429	23604	C	A	0,999634	2021-05-17	United States
S_716_I	S	716	SRR14671429	23709	C	T	1	2021-05-17	United States
S_982_A	S	982	SRR14671429	24506	T	G	0,999645	2021-05-17	United States
S_1118_H	S	1118	SRR14671429	24914	G	C	0,998625	2021-05-17	United States
S_1229_I	S	1229	SRR14671429	25249	G	T	0,997664	2021-05-17	United States
ORF8_27_*	ORF8	27	SRR14671429	27972	C	T	1	2021-05-17	United States
ORF8_52_I	ORF8	52	SRR14671429	28048	G	T	0,996825	2021-05-17	United States
ORF8_68_*	ORF8	68	SRR14671429	28095	A	T	0,906743	2021-05-17	United States
ORF8_73_C	ORF8	73	SRR14671429	28111	A	G	0,999225	2021-05-17	United States
N_3_H	N	3	SRR14671429	28280	G	C	0,999637	2021-05-17	United States
N_3_V	N	3	SRR14671429	28281	A	T	0,998909	2021-05-17	United States
N_3_E	N	3	SRR14671429	28282	T	A	0,998911	2021-05-17	United States
ORF1ab_265_I	ORF1ab	265	SRR14671430	1059	C	T	0,997065	2021-05-14	United States
ORF1ab_442_D	ORF1ab	442	SRR14671430	1590	G	A	0,994419	2021-05-14	United States
ORF1ab_575_R	ORF1ab	575	SRR14671430	1989	A	G	0,999287	2021-05-14	United States
ORF1ab_2511_N	ORF1ab	2511	SRR14671430	7798	G	T	1	2021-05-14	United States
ORF1ab_3162_E	ORF1ab	3162	SRR14671430	9749	A	G	0,999427	2021-05-14	United States
ORF1ab_3201_P	ORF1ab	3201	SRR14671430	9867	T	C	0,998945	2021-05-14	United States
ORF1ab_3209_V	ORF1ab	3209	SRR14671430	9891	C	T	1	2021-05-14	United States
ORF1ab_3674_NA	ORF1ab	3674	SRR14671430	11287	G	-TCTGGTTTT	0,76699	2021-05-14	United States
ORF1ab_3847_I	ORF1ab	3847	SRR14671430	11804	G	A	0,999594	2021-05-14	United States
ORF1ab_314_L	ORF1ab	314	SRR14671430	14408	C	T	0,999776	2021-05-14	United States
S_3_NA	S	3	SRR14671430	21569	G	+T	0,0620272	2021-05-14	United States
S_5_F	S	5	SRR14671430	21575	C	T	1	2021-05-14	United States
S_143_NA	S	143	SRR14671430	21990	T	-TTA	0,956522	2021-05-14	United States
S_157_S	S	157	SRR14671430	22032	T	C	1	2021-05-14	United States
S_452_R	S	452	SRR14671430	22917	T	G	1	2021-05-14	United States
S_614_G	S	614	SRR14671430	23403	A	G	0,999479	2021-05-14	United States
S_859_N	S	859	SRR14671430	24138	C	A	0,999335	2021-05-14	United States
S_950_H	S	950	SRR14671430	24410	G	C	0,923851	2021-05-14	United States
ORF3a_42_L	ORF3a	42	SRR14671430	25517	C	T	1	2021-05-14	United States
ORF3a_57_H	ORF3a	57	SRR14671430	25563	G	T	0,999741	2021-05-14	United States
ORF3a_104_L	ORF3a	104	SRR14671430	25703	C	T	0,997299	2021-05-14	United States
ORF8_11_I	ORF8	11	SRR14671430	27925	C	T	1	2021-05-14	United States
ORF8_51_S	ORF8	51	SRR14671430	28044	G	T	1	2021-05-14	United States
ORF1ab_498_V	ORF1ab	498	SRR14671431	1758	C	T	0,998616	2021-05-20	United States
ORF1ab_1001_I	ORF1ab	1001	SRR14671431	3267	C	T	0,998636	2021-05-20	United States
ORF1ab_1708_D	ORF1ab	1708	SRR14671431	5388	C	A	0,998932	2021-05-20	United States
ORF1ab_3674_NA	ORF1ab	3674	SRR14671431	11287	G	-TCTGGTTTT	0,801184	2021-05-20	United States
ORF1ab_314_L	ORF1ab	314	SRR14671431	14408	C	T	1	2021-05-20	United States
ORF1ab_1656_Y	ORF1ab	1656	SRR14671431	18433	G	T	0,0917331	2021-05-20	United States
S_3_NA	S	3	SRR14671431	21569	G	+T	0,0554974	2021-05-20	United States
S_5_F	S	5	SRR14671431	21575	C	T	1	2021-05-20	United States
S_68_NA	S	68	SRR14671431	21764	A	-TACATG	0,861154	2021-05-20	United States
S_143_NA	S	143	SRR14671431	21990	T	-TTA	0,933741	2021-05-20	United States
S_481_K	S	481	SRR14671431	23005	T	A	0,639936	2021-05-20	United States
S_501_Y	S	501	SRR14671431	23063	A	T	0,999504	2021-05-20	United States
S_570_D	S	570	SRR14671431	23271	C	A	0,999133	2021-05-20	United States
S_614_G	S	614	SRR14671431	23403	A	G	1	2021-05-20	United States
S_681_H	S	681	SRR14671431	23604	C	A	0,998836	2021-05-20	United States
S_716_I	S	716	SRR14671431	23709	C	T	1	2021-05-20	United States
S_982_A	S	982	SRR14671431	24506	T	G	0,999482	2021-05-20	United States
S_1118_Y	S	1118	SRR14671431	24914	G	T	0,999002	2021-05-20	United States
ORF3a_45_L	ORF3a	45	SRR14671431	25526	G	T	0,999672	2021-05-20	United States
ORF3a_151_I	ORF3a	151	SRR14671431	25844	C	T	0,999613	2021-05-20	United States
ORF7b_32_F	ORF7b	32	SRR14671431	27849	C	T	0,995648	2021-05-20	United States
ORF8_27_*	ORF8	27	SRR14671431	27972	C	T	1	2021-05-20	United States
ORF8_52_I	ORF8	52	SRR14671431	28048	G	T	1	2021-05-20	United States
ORF8_73_C	ORF8	73	SRR14671431	28111	A	G	0,999021	2021-05-20	United States
N_3_H	N	3	SRR14671431	28280	G	C	0,999468	2021-05-20	United States
N_3_V	N	3	SRR14671431	28281	A	T	0,999471	2021-05-20	United States
N_3_E	N	3	SRR14671431	28282	T	A	0,997352	2021-05-20	United States
N_235_F	N	235	SRR14671431	28977	C	T	1	2021-05-20	United States
ORF1ab_322_R	ORF1ab	322	SRR14671432	1230	A	G	0,999482	2021-05-15	United States
ORF1ab_1001_I	ORF1ab	1001	SRR14671432	3267	C	T	0,999646	2021-05-15	United States
ORF1ab_1708_D	ORF1ab	1708	SRR14671432	5388	C	A	0,99847	2021-05-15	United States
ORF1ab_2047_F	ORF1ab	2047	SRR14671432	6404	G	T	1	2021-05-15	United States
ORF1ab_3244_L	ORF1ab	3244	SRR14671432	9996	C	T	1	2021-05-15	United States
ORF1ab_3674_NA	ORF1ab	3674	SRR14671432	11287	G	-TCTGGTTTT	0,80665	2021-05-15	United States
ORF1ab_3677_L	ORF1ab	3677	SRR14671432	11296	T	G	1	2021-05-15	United States
ORF1ab_3829_F	ORF1ab	3829	SRR14671432	11750	C	T	0,999544	2021-05-15	United States
ORF1ab_102_I	ORF1ab	102	SRR14671432	13771	G	A	0,998541	2021-05-15	United States
ORF1ab_218_L	ORF1ab	218	SRR14671432	14120	C	T	1	2021-05-15	United States
ORF1ab_314_L	ORF1ab	314	SRR14671432	14408	C	T	0,999343	2021-05-15	United States
ORF1ab_1161_S	ORF1ab	1161	SRR14671432	16948	C	T	0,998453	2021-05-15	United States
ORF1ab_1975_S	ORF1ab	1975	SRR14671432	19390	C	T	1	2021-05-15	United States
S_68_NA	S	68	SRR14671432	21764	A	-TACATG	0,862667	2021-05-15	United States
S_143_NA	S	143	SRR14671432	21990	T	-TTA	0,938065	2021-05-15	United States
S_501_Y	S	501	SRR14671432	23063	A	T	1	2021-05-15	United States
S_570_D	S	570	SRR14671432	23271	C	A	0,999644	2021-05-15	United States
S_614_G	S	614	SRR14671432	23403	A	G	1	2021-05-15	United States
S_681_H	S	681	SRR14671432	23604	C	A	1	2021-05-15	United States
S_704_L	S	704	SRR14671432	23673	C	T	0,999504	2021-05-15	United States
S_716_I	S	716	SRR14671432	23709	C	T	1	2021-05-15	United States
S_982_A	S	982	SRR14671432	24506	T	G	1	2021-05-15	United States
S_1118_H	S	1118	SRR14671432	24914	G	C	0,999064	2021-05-15	United States
ORF8_27_*	ORF8	27	SRR14671432	27972	C	T	0,997975	2021-05-15	United States
ORF8_52_I	ORF8	52	SRR14671432	28048	G	T	1	2021-05-15	United States
ORF8_68_*	ORF8	68	SRR14671432	28095	A	T	0,917332	2021-05-15	United States
ORF8_73_C	ORF8	73	SRR14671432	28111	A	G	0,999435	2021-05-15	United States
N_3_H	N	3	SRR14671432	28280	G	C	1	2021-05-15	United States
N_3_V	N	3	SRR14671432	28281	A	T	0,999515	2021-05-15	United States
N_3_E	N	3	SRR14671432	28282	T	A	0,999031	2021-05-15	United States
N_203_K	N	203	SRR14671432	28881	G	A	1	2021-05-15	United States
N_204_R	N	204	SRR14671432	28883	G	C	1	2021-05-15	United States
N_235_F	N	235	SRR14671432	28977	C	T	1	2021-05-15	United States
ORF1ab_265_I	ORF1ab	265	SRR14671433	1059	C	T	1	2021-05-15	United States
ORF1ab_1946_S	ORF1ab	1946	SRR14671433	6101	G	A	0,996746	2021-05-15	United States
ORF1ab_2522_A	ORF1ab	2522	SRR14671433	7830	T	C	1	2021-05-15	United States
ORF1ab_3201_P	ORF1ab	3201	SRR14671433	9867	T	C	0,99911	2021-05-15	United States
ORF1ab_3674_NA	ORF1ab	3674	SRR14671433	11287	G	-TCTGGTTTT	0,808995	2021-05-15	United States
ORF1ab_314_L	ORF1ab	314	SRR14671433	14408	C	T	0,999243	2021-05-15	United States
ORF1ab_1011_H	ORF1ab	1011	SRR14671433	16500	A	C	0,987507	2021-05-15	United States
S_5_F	S	5	SRR14671433	21575	C	T	1	2021-05-15	United States
S_95_I	S	95	SRR14671433	21846	C	T	0,998084	2021-05-15	United States
S_253_G	S	253	SRR14671433	22320	A	G	0,999854	2021-05-15	United States
S_477_N	S	477	SRR14671433	22992	G	A	0,99814	2021-05-15	United States
S_614_G	S	614	SRR14671433	23403	A	G	0,998583	2021-05-15	United States
S_780_D	S	780	SRR14671433	23902	A	T	1	2021-05-15	United States
S_957_R	S	957	SRR14671433	24432	A	G	1	2021-05-15	United States
ORF3a_42_L	ORF3a	42	SRR14671433	25517	C	T	1	2021-05-15	United States
ORF3a_57_H	ORF3a	57	SRR14671433	25563	G	T	0,997001	2021-05-15	United States
ORF7a_38_R	ORF7a	38	SRR14671433	27505	G	C	0,999613	2021-05-15	United States
ORF7a_116_F	ORF7a	116	SRR14671433	27739	C	T	1	2021-05-15	United States
ORF8_11_I	ORF8	11	SRR14671433	27925	C	T	0,998168	2021-05-15	United States
N_13_L	N	13	SRR14671433	28311	C	T	1	2021-05-15	United States
N_202_R	N	202	SRR14671433	28879	T	G	1	2021-05-15	United States
ORF1ab_541_V	ORF1ab	541	SRR14671434	1887	C	T	0,960767	2021-05-20	United States
ORF1ab_2007_I	ORF1ab	2007	SRR14671434	6285	C	T	1	2021-05-20	United States
ORF1ab_2589_R	ORF1ab	2589	SRR14671434	8031	A	G	1	2021-05-20	United States
ORF1ab_3674_NA	ORF1ab	3674	SRR14671434	11287	G	-TCTGGTTTT	0,804527	2021-05-20	United States
ORF1ab_314_S	ORF1ab	314	SRR14671434	14407	C	T	0,999594	2021-05-20	United States
ORF1ab_314_L	ORF1ab	314	SRR14671434	14408	C	T	1	2021-05-20	United States
ORF1ab_2663_NA	ORF1ab	2663	SRR14671434	21456	A	+G	0,0538721	2021-05-20	United States
S_52_R	S	52	SRR14671434	21717	A	G	0,994129	2021-05-20	United States
S_68_NA	S	68	SRR14671434	21764	A	-TACATG	0,972509	2021-05-20	United States
S_143_NA	S	143	SRR14671434	21990	T	-TTA	0,947461	2021-05-20	United States
S_484_K	S	484	SRR14671434	23012	G	A	1	2021-05-20	United States
S_614_G	S	614	SRR14671434	23403	A	G	1	2021-05-20	United States
S_672_V	S	672	SRR14671434	23577	C	T	0,997475	2021-05-20	United States
S_677_H	S	677	SRR14671434	23593	G	C	1	2021-05-20	United States
S_888_L	S	888	SRR14671434	24224	T	C	0,998409	2021-05-20	United States
E_21_F	E	21	SRR14671434	26305	C	T	1	2021-05-20	United States
M_82_T	M	82	SRR14671434	26767	T	C	1	2021-05-20	United States
ORF6_1_NA	ORF6	1	SRR14671434	27204	G	-TTT	0,98534	2021-05-20	United States
N_2_NA	N	2	SRR14671434	28277	T	-CTG	0,901089	2021-05-20	United States
N_12_G	N	12	SRR14671434	28308	C	G	0,999536	2021-05-20	United States
ORF1ab_913_D	ORF1ab	913	SRR14671435	3004	G	T	0,999553	2021-05-15	United States
ORF1ab_1001_I	ORF1ab	1001	SRR14671435	3267	C	T	1	2021-05-15	United States
ORF1ab_1708_D	ORF1ab	1708	SRR14671435	5388	C	A	0,999835	2021-05-15	United States
ORF1ab_2101_Y	ORF1ab	2101	SRR14671435	6566	G	T	1	2021-05-15	United States
ORF1ab_3674_NA	ORF1ab	3674	SRR14671435	11287	G	-TCTGGTTTT	0,770184	2021-05-15	United States
ORF1ab_218_L	ORF1ab	218	SRR14671435	14120	C	T	0,999659	2021-05-15	United States
ORF1ab_314_L	ORF1ab	314	SRR14671435	14408	C	T	0,999719	2021-05-15	United States
S_68_NA	S	68	SRR14671435	21764	A	-TACATG	0,852691	2021-05-15	United States
S_143_NA	S	143	SRR14671435	21990	T	-TTA	0,893855	2021-05-15	United States
S_208_M	S	208	SRR14671435	22185	C	T	1	2021-05-15	United States
S_501_Y	S	501	SRR14671435	23063	A	T	0,998617	2021-05-15	United States
S_570_D	S	570	SRR14671435	23271	C	A	1	2021-05-15	United States
S_614_G	S	614	SRR14671435	23403	A	G	0,999606	2021-05-15	United States
S_681_H	S	681	SRR14671435	23604	C	A	1	2021-05-15	United States
S_716_I	S	716	SRR14671435	23709	C	T	0,998397	2021-05-15	United States
S_982_A	S	982	SRR14671435	24506	T	G	1	2021-05-15	United States
S_1118_H	S	1118	SRR14671435	24914	G	C	0,999336	2021-05-15	United States
ORF3a_240_S	ORF3a	240	SRR14671435	26110	C	T	0,998302	2021-05-15	United States
ORF8_27_*	ORF8	27	SRR14671435	27972	C	T	0,997674	2021-05-15	United States
ORF8_52_I	ORF8	52	SRR14671435	28048	G	T	0,999242	2021-05-15	United States
ORF8_68_*	ORF8	68	SRR14671435	28095	A	T	0,925682	2021-05-15	United States
ORF8_73_C	ORF8	73	SRR14671435	28111	A	G	0,99987	2021-05-15	United States
N_3_H	N	3	SRR14671435	28280	G	C	0,999524	2021-05-15	United States
N_3_V	N	3	SRR14671435	28281	A	T	0,998811	2021-05-15	United States
N_3_E	N	3	SRR14671435	28282	T	A	0,997634	2021-05-15	United States
N_203_K	N	203	SRR14671435	28881	G	A	1	2021-05-15	United States
N_204_R	N	204	SRR14671435	28883	G	C	1	2021-05-15	United States
N_235_F	N	235	SRR14671435	28977	C	T	1	2021-05-15	United States
ORF1ab_498_V	ORF1ab	498	SRR14671436	1758	C	T	0,999315	2021-05-15	United States
ORF1ab_1001_I	ORF1ab	1001	SRR14671436	3267	C	T	0,999649	2021-05-15	United States
ORF1ab_1708_D	ORF1ab	1708	SRR14671436	5388	C	A	0,998736	2021-05-15	United States
ORF1ab_3674_NA	ORF1ab	3674	SRR14671436	11287	G	-TCTGGTTTT	0,78961	2021-05-15	United States
ORF1ab_314_L	ORF1ab	314	SRR14671436	14408	C	T	0,999648	2021-05-15	United States
S_5_F	S	5	SRR14671436	21575	C	T	1	2021-05-15	United States
S_68_NA	S	68	SRR14671436	21764	A	-TACATG	0,840989	2021-05-15	United States
S_143_NA	S	143	SRR14671436	21990	T	-TTA	0,929648	2021-05-15	United States
S_501_Y	S	501	SRR14671436	23063	A	T	0,999524	2021-05-15	United States
S_570_D	S	570	SRR14671436	23271	C	A	0,997987	2021-05-15	United States
S_614_G	S	614	SRR14671436	23403	A	G	1	2021-05-15	United States
S_681_H	S	681	SRR14671436	23604	C	A	0,999582	2021-05-15	United States
S_716_I	S	716	SRR14671436	23709	C	T	0,998499	2021-05-15	United States
S_982_A	S	982	SRR14671436	24506	T	G	0,999591	2021-05-15	United States
S_1118_Y	S	1118	SRR14671436	24914	G	T	0,999513	2021-05-15	United States
ORF3a_45_L	ORF3a	45	SRR14671436	25526	G	T	0,999258	2021-05-15	United States
ORF3a_151_I	ORF3a	151	SRR14671436	25844	C	T	0,999122	2021-05-15	United States
ORF7b_32_F	ORF7b	32	SRR14671436	27849	C	T	0,996909	2021-05-15	United States
ORF8_27_*	ORF8	27	SRR14671436	27972	C	T	0,999578	2021-05-15	United States
ORF8_52_I	ORF8	52	SRR14671436	28048	G	T	0,999621	2021-05-15	United States
ORF8_73_C	ORF8	73	SRR14671436	28111	A	G	0,998347	2021-05-15	United States
N_3_H	N	3	SRR14671436	28280	G	C	0,999562	2021-05-15	United States
N_3_V	N	3	SRR14671436	28281	A	T	0,999561	2021-05-15	United States
N_3_E	N	3	SRR14671436	28282	T	A	0,999125	2021-05-15	United States
N_203_K	N	203	SRR14671436	28881	G	A	1	2021-05-15	United States
N_204_R	N	204	SRR14671436	28883	G	C	1	2021-05-15	United States
N_235_F	N	235	SRR14671436	28977	C	T	1	2021-05-15	United States
N_271_I	N	271	SRR14671436	29085	C	T	0,999796	2021-05-15	United States
ORF1ab_261_NA	ORF1ab	261	SRR14671437	1046	A	-AG	0,0583388	2021-05-17	United States
ORF1ab_265_I	ORF1ab	265	SRR14671437	1059	C	T	1	2021-05-17	United States
ORF1ab_399_R	ORF1ab	399	SRR14671437	1461	A	G	1	2021-05-17	United States
ORF1ab_1382_V	ORF1ab	1382	SRR14671437	4410	C	T	0,0979889	2021-05-17	United States
ORF1ab_1927_NA	ORF1ab	1927	SRR14671437	6045	A	-TT	0,0967099	2021-05-17	United States
ORF1ab_2981_F	ORF1ab	2981	SRR14671437	9207	C	T	0,995368	2021-05-17	United States
ORF1ab_3201_P	ORF1ab	3201	SRR14671437	9867	T	C	1	2021-05-17	United States
ORF1ab_3222_NA	ORF1ab	3222	SRR14671437	9931	T	-ACA	0,0572626	2021-05-17	United States
ORF1ab_3356_I	ORF1ab	3356	SRR14671437	10332	C	T	0,999569	2021-05-17	United States
ORF1ab_3603_NA	ORF1ab	3603	SRR14671437	11074	C	-T	0,0750138	2021-05-17	United States
ORF1ab_3674_NA	ORF1ab	3674	SRR14671437	11287	G	-TCTGGTTTT	0,773196	2021-05-17	United States
ORF1ab_3759_NA	ORF1ab	3759	SRR14671437	11540	G	-T	0,0581604	2021-05-17	United States
ORF1ab_3759_NA	ORF1ab	3759	SRR14671437	11540	G	+T	0,073277	2021-05-17	United States
ORF1ab_4175_I	ORF1ab	4175	SRR14671437	12789	C	T	0,0529412	2021-05-17	United States
ORF1ab_314_L	ORF1ab	314	SRR14671437	14408	C	T	0,999776	2021-05-17	United States
ORF1ab_1011_H	ORF1ab	1011	SRR14671437	16500	A	C	0,997155	2021-05-17	United States
ORF1ab_1504_F	ORF1ab	1504	SRR14671437	17977	C	T	0,0641466	2021-05-17	United States
ORF1ab_1892_F	ORF1ab	1892	SRR14671437	19142	A	T	0,0904155	2021-05-17	United States
ORF1ab_2019_F	ORF1ab	2019	SRR14671437	19522	C	T	0,120321	2021-05-17	United States
ORF1ab_2084_I	ORF1ab	2084	SRR14671437	19718	C	T	1	2021-05-17	United States
ORF1ab_2172_NA	ORF1ab	2172	SRR14671437	19983	C	+T	0,0668258	2021-05-17	United States
ORF1ab_2313_NA	ORF1ab	2313	SRR14671437	20405	C	-T	0,0606061	2021-05-17	United States
ORF1ab_2474_NA	ORF1ab	2474	SRR14671437	20888	G	-A	0,0616828	2021-05-17	United States
S_5_F	S	5	SRR14671437	21575	C	T	1	2021-05-17	United States
S_95_I	S	95	SRR14671437	21846	C	T	1	2021-05-17	United States
S_253_G	S	253	SRR14671437	22320	A	G	1	2021-05-17	United States
S_297_L	S	297	SRR14671437	22452	C	T	0,0882006	2021-05-17	United States
S_484_K	S	484	SRR14671437	23012	G	A	0,999541	2021-05-17	United States
S_614_G	S	614	SRR14671437	23403	A	G	1	2021-05-17	United States
S_701_V	S	701	SRR14671437	23664	C	T	0,998316	2021-05-17	United States
S_812_L	S	812	SRR14671437	23997	C	T	0,0743802	2021-05-17	United States
S_1120_NA	S	1120	SRR14671437	24922	A	-T	0,0540503	2021-05-17	United States
ORF3a_33_S	ORF3a	33	SRR14671437	25489	G	T	0,999646	2021-05-17	United States
ORF3a_42_L	ORF3a	42	SRR14671437	25517	C	T	0,999811	2021-05-17	United States
ORF3a_57_H	ORF3a	57	SRR14671437	25563	G	T	0,99978	2021-05-17	United States
ORF8_11_I	ORF8	11	SRR14671437	27925	C	T	1	2021-05-17	United States
ORF1ab_1188_L	ORF1ab	1188	SRR14671438	3828	C	T	0,997583	2021-05-15	United States
ORF1ab_1795_Q	ORF1ab	1795	SRR14671438	5648	A	C	0,999186	2021-05-15	United States
ORF1ab_3674_NA	ORF1ab	3674	SRR14671438	11287	G	-TCTGGTTTT	0,790123	2021-05-15	United States
ORF1ab_314_L	ORF1ab	314	SRR14671438	14408	C	T	1	2021-05-15	United States
ORF1ab_1264_D	ORF1ab	1264	SRR14671438	17259	G	T	0,999485	2021-05-15	United States
ORF1ab_2178_F	ORF1ab	2178	SRR14671438	19999	G	T	1	2021-05-15	United States
S_18_F	S	18	SRR14671438	21614	C	T	1	2021-05-15	United States
S_20_N	S	20	SRR14671438	21621	C	A	1	2021-05-15	United States
S_26_S	S	26	SRR14671438	21638	C	T	1	2021-05-15	United States
S_138_Y	S	138	SRR14671438	21974	G	T	0,997546	2021-05-15	United States
S_417_T	S	417	SRR14671438	22812	A	C	0,994157	2021-05-15	United States
S_484_K	S	484	SRR14671438	23012	G	A	1	2021-05-15	United States
S_501_Y	S	501	SRR14671438	23063	A	T	1	2021-05-15	United States
S_614_G	S	614	SRR14671438	23403	A	G	0,999493	2021-05-15	United States
S_655_Y	S	655	SRR14671438	23525	C	T	0,997809	2021-05-15	United States
S_1027_I	S	1027	SRR14671438	24642	C	T	1	2021-05-15	United States
S_1176_F	S	1176	SRR14671438	25088	G	T	0,999598	2021-05-15	United States
ORF3a_253_P	ORF3a	253	SRR14671438	26149	T	C	1	2021-05-15	United States
ORF8_92_K	ORF8	92	SRR14671438	28167	G	A	0,998907	2021-05-15	United States
N_80_R	N	80	SRR14671438	28512	C	G	1	2021-05-15	United States
ORF1ab_1188_L	ORF1ab	1188	SRR14671439	3828	C	T	0,996552	2021-05-14	United States
ORF1ab_1795_Q	ORF1ab	1795	SRR14671439	5648	A	C	0,999308	2021-05-14	United States
ORF1ab_1921_S	ORF1ab	1921	SRR14671439	6026	C	T	0,435467	2021-05-14	United States
ORF1ab_3674_NA	ORF1ab	3674	SRR14671439	11287	G	-TCTGGTTTT	0,768079	2021-05-14	United States
ORF1ab_314_L	ORF1ab	314	SRR14671439	14408	C	T	0,999139	2021-05-14	United States
ORF1ab_1264_D	ORF1ab	1264	SRR14671439	17259	G	T	1	2021-05-14	United States
ORF1ab_2178_F	ORF1ab	2178	SRR14671439	19999	G	T	1	2021-05-14	United States
S_18_F	S	18	SRR14671439	21614	C	T	1	2021-05-14	United States
S_20_N	S	20	SRR14671439	21621	C	A	1	2021-05-14	United States
S_26_S	S	26	SRR14671439	21638	C	T	0,998833	2021-05-14	United States
S_138_Y	S	138	SRR14671439	21974	G	T	0,989175	2021-05-14	United States
S_417_T	S	417	SRR14671439	22812	A	C	0,992194	2021-05-14	United States
S_484_K	S	484	SRR14671439	23012	G	A	0,993671	2021-05-14	United States
S_501_Y	S	501	SRR14671439	23063	A	T	1	2021-05-14	United States
S_614_G	S	614	SRR14671439	23403	A	G	1	2021-05-14	United States
S_655_Y	S	655	SRR14671439	23525	C	T	0,994565	2021-05-14	United States
S_1027_I	S	1027	SRR14671439	24642	C	T	0,999564	2021-05-14	United States
S_1176_F	S	1176	SRR14671439	25088	G	T	0,998829	2021-05-14	United States
ORF3a_253_P	ORF3a	253	SRR14671439	26149	T	C	1	2021-05-14	United States
ORF6_2_S	ORF6	2	SRR14671439	27206	T	C	0,990302	2021-05-14	United States
ORF8_92_K	ORF8	92	SRR14671439	28167	G	A	1	2021-05-14	United States
N_80_R	N	80	SRR14671439	28512	C	G	0,999457	2021-05-14	United States
ORF1ab_1001_I	ORF1ab	1001	SRR14671440	3267	C	T	0,998735	2021-05-20	United States
ORF1ab_1301_V	ORF1ab	1301	SRR14671440	4166	A	G	0,0564246	2021-05-20	United States
ORF1ab_1708_D	ORF1ab	1708	SRR14671440	5388	C	A	0,998514	2021-05-20	United States
ORF1ab_2345_V	ORF1ab	2345	SRR14671440	7299	C	T	1	2021-05-20	United States
ORF1ab_3674_NA	ORF1ab	3674	SRR14671440	11287	G	-TCTGGTTTT	0,783399	2021-05-20	United States
ORF1ab_314_L	ORF1ab	314	SRR14671440	14408	C	T	0,999534	2021-05-20	United States
S_68_NA	S	68	SRR14671440	21764	A	-TACATG	0,860523	2021-05-20	United States
S_143_NA	S	143	SRR14671440	21990	T	-TTA	0,906587	2021-05-20	United States
S_501_Y	S	501	SRR14671440	23063	A	T	0,999677	2021-05-20	United States
S_570_D	S	570	SRR14671440	23271	C	A	0,999017	2021-05-20	United States
S_614_G	S	614	SRR14671440	23403	A	G	1	2021-05-20	United States
S_681_H	S	681	SRR14671440	23604	C	A	0,99917	2021-05-20	United States
S_716_I	S	716	SRR14671440	23709	C	T	1	2021-05-20	United States
S_982_A	S	982	SRR14671440	24506	T	G	1	2021-05-20	United States
S_1118_H	S	1118	SRR14671440	24914	G	C	0,999869	2021-05-20	United States
ORF7a_14_I	ORF7a	14	SRR14671440	27434	C	T	0,999682	2021-05-20	United States
ORF8_27_*	ORF8	27	SRR14671440	27972	C	T	0,997013	2021-05-20	United States
ORF8_52_I	ORF8	52	SRR14671440	28048	G	T	0,999414	2021-05-20	United States
ORF8_68_*	ORF8	68	SRR14671440	28095	A	T	0,910633	2021-05-20	United States
ORF8_73_C	ORF8	73	SRR14671440	28111	A	G	0,999686	2021-05-20	United States
N_3_H	N	3	SRR14671440	28280	G	C	0,99727	2021-05-20	United States
N_3_V	N	3	SRR14671440	28281	A	T	0,999179	2021-05-20	United States
N_3_E	N	3	SRR14671440	28282	T	A	0,99918	2021-05-20	United States
N_235_F	N	235	SRR14671440	28977	C	T	1	2021-05-20	United States
ORF1ab_2354_L	ORF1ab	2354	SRR14671441	7325	T	C	0,0985704	2021-05-21	United States
ORF1ab_2444_L	ORF1ab	2444	SRR14671441	7595	T	C	0,050931	2021-05-21	United States
ORF1ab_2685_T	ORF1ab	2685	SRR14671441	8318	C	A	1	2021-05-21	United States
ORF1ab_2924_N	ORF1ab	2924	SRR14671441	9035	G	A	0,0528491	2021-05-21	United States
ORF1ab_3017_F	ORF1ab	3017	SRR14671441	9314	G	T	0,0627938	2021-05-21	United States
ORF1ab_3181_R	ORF1ab	3181	SRR14671441	9806	T	C	0,999496	2021-05-21	United States
ORF1ab_4356_R	ORF1ab	4356	SRR14671441	13331	T	C	0,972545	2021-05-21	United States
ORF1ab_314_L	ORF1ab	314	SRR14671441	14408	C	T	1	2021-05-21	United States
ORF1ab_814_C	ORF1ab	814	SRR14671441	15907	G	T	0,999876	2021-05-21	United States
ORF1ab_883_N	ORF1ab	883	SRR14671441	16114	C	A	0,0906455	2021-05-21	United States
ORF1ab_1001_S	ORF1ab	1001	SRR14671441	16468	C	T	0,0680065	2021-05-21	United States
ORF1ab_1362_R	ORF1ab	1362	SRR14671441	17551	G	A	0,999393	2021-05-21	United States
ORF1ab_1936_H	ORF1ab	1936	SRR14671441	19274	C	A	0,999415	2021-05-21	United States
ORF1ab_2172_A	ORF1ab	2172	SRR14671441	19982	T	C	0,0732064	2021-05-21	United States
ORF1ab_2406_NA	ORF1ab	2406	SRR14671441	20683	G	-T	0,095275	2021-05-21	United States
S_152_L	S	152	SRR14671441	22017	G	T	0,994636	2021-05-21	United States
S_484_K	S	484	SRR14671441	23012	G	A	0,999264	2021-05-21	United States
S_614_G	S	614	SRR14671441	23403	A	G	0,999771	2021-05-21	United States
S_684_S	S	684	SRR14671441	23612	G	T	0,053423	2021-05-21	United States
S_769_V	S	769	SRR14671441	23868	G	T	1	2021-05-21	United States
M_28_L	M	28	SRR14671441	26604	T	C	0,999665	2021-05-21	United States
ORF7a_50_T	ORF7a	50	SRR14671441	27541	G	A	0,0641221	2021-05-21	United States
N_187_L	N	187	SRR14671441	28833	C	T	1	2021-05-21	United States
N_203_K	N	203	SRR14671441	28881	G	A	1	2021-05-21	United States
N_204_R	N	204	SRR14671441	28883	G	C	1	2021-05-21	United States
N_418_H	N	418	SRR14671441	29527	G	T	1	2021-05-21	United States
ORF1ab_805_S	ORF1ab	805	SRR14671442	2679	A	G	0,999463	2021-05-17	United States
ORF1ab_1001_I	ORF1ab	1001	SRR14671442	3267	C	T	0,999657	2021-05-17	United States
ORF1ab_1708_D	ORF1ab	1708	SRR14671442	5388	C	A	0,999779	2021-05-17	United States
ORF1ab_3674_NA	ORF1ab	3674	SRR14671442	11287	G	-TCTGGTTTT	0,788927	2021-05-17	United States
ORF1ab_3677_L	ORF1ab	3677	SRR14671442	11296	T	G	0,992	2021-05-17	United States
ORF1ab_3966_R	ORF1ab	3966	SRR14671442	12162	A	G	0,999542	2021-05-17	United States
ORF1ab_314_L	ORF1ab	314	SRR14671442	14408	C	T	0,99897	2021-05-17	United States
ORF1ab_1383_R	ORF1ab	1383	SRR14671442	17615	A	G	0,998514	2021-05-17	United States
ORF1ab_1637_I	ORF1ab	1637	SRR14671442	18377	C	T	0,999686	2021-05-17	United States
ORF1ab_2557_R	ORF1ab	2557	SRR14671442	21137	A	G	0,999414	2021-05-17	United States
S_68_NA	S	68	SRR14671442	21764	A	-TACATG	0,868085	2021-05-17	United States
S_143_NA	S	143	SRR14671442	21990	T	-TTA	0,940996	2021-05-17	United States
S_501_Y	S	501	SRR14671442	23063	A	T	0,998443	2021-05-17	United States
S_570_D	S	570	SRR14671442	23271	C	A	1	2021-05-17	United States
S_614_G	S	614	SRR14671442	23403	A	G	0,997968	2021-05-17	United States
S_681_H	S	681	SRR14671442	23604	C	A	0,999155	2021-05-17	United States
S_716_I	S	716	SRR14671442	23709	C	T	0,999468	2021-05-17	United States
S_982_A	S	982	SRR14671442	24506	T	G	0,999577	2021-05-17	United States
S_1118_H	S	1118	SRR14671442	24914	G	C	0,999801	2021-05-17	United States
S_1191_N	S	1191	SRR14671442	25135	G	T	0,999711	2021-05-17	United States
ORF3a_33_V	ORF3a	33	SRR14671442	25490	C	T	0,999522	2021-05-17	United States
ORF7a_80_K	ORF7a	80	SRR14671442	27632	G	A	0,999338	2021-05-17	United States
ORF8_27_*	ORF8	27	SRR14671442	27972	C	T	0,998768	2021-05-17	United States
ORF8_52_I	ORF8	52	SRR14671442	28048	G	T	1	2021-05-17	United States
ORF8_73_C	ORF8	73	SRR14671442	28111	A	G	0,998985	2021-05-17	United States
N_3_H	N	3	SRR14671442	28280	G	C	1	2021-05-17	United States
N_3_V	N	3	SRR14671442	28281	A	T	0,999546	2021-05-17	United States
N_3_E	N	3	SRR14671442	28282	T	A	0,999548	2021-05-17	United States
N_203_K	N	203	SRR14671442	28881	G	A	1	2021-05-17	United States
N_204_R	N	204	SRR14671442	28883	G	C	1	2021-05-17	United States
N_235_F	N	235	SRR14671442	28977	C	T	0,997481	2021-05-17	United States
ORF1ab_730_F	ORF1ab	730	SRR14671443	2453	C	T	1	2021-05-14	United States
ORF1ab_1001_I	ORF1ab	1001	SRR14671443	3267	C	T	0,999618	2021-05-14	United States
ORF1ab_1130_F	ORF1ab	1130	SRR14671443	3653	C	T	1	2021-05-14	United States
ORF1ab_1708_D	ORF1ab	1708	SRR14671443	5388	C	A	0,999556	2021-05-14	United States
ORF1ab_3116_F	ORF1ab	3116	SRR14671443	9611	C	T	0,999789	2021-05-14	United States
ORF1ab_3674_NA	ORF1ab	3674	SRR14671443	11287	G	-TCTGGTTTT	0,794743	2021-05-14	United States
ORF1ab_3677_L	ORF1ab	3677	SRR14671443	11296	T	G	1	2021-05-14	United States
ORF1ab_314_L	ORF1ab	314	SRR14671443	14408	C	T	0,998389	2021-05-14	United States
ORF1ab_469_N	ORF1ab	469	SRR14671443	14874	G	T	0,992453	2021-05-14	United States
S_68_NA	S	68	SRR14671443	21764	A	-TACATG	0,884969	2021-05-14	United States
S_98_F	S	98	SRR14671443	21855	C	T	1	2021-05-14	United States
S_138_H	S	138	SRR14671443	21974	G	C	0,99632	2021-05-14	United States
S_143_NA	S	143	SRR14671443	21990	T	-TTA	0,962635	2021-05-14	United States
S_501_Y	S	501	SRR14671443	23063	A	T	0,999458	2021-05-14	United States
S_570_D	S	570	SRR14671443	23271	C	A	0,999609	2021-05-14	United States
S_614_G	S	614	SRR14671443	23403	A	G	1	2021-05-14	United States
S_681_H	S	681	SRR14671443	23604	C	A	0,999139	2021-05-14	United States
S_716_I	S	716	SRR14671443	23709	C	T	1	2021-05-14	United States
S_982_A	S	982	SRR14671443	24506	T	G	0,999011	2021-05-14	United States
S_1118_H	S	1118	SRR14671443	24914	G	C	0,999573	2021-05-14	United States
ORF3a_126_M	ORF3a	126	SRR14671443	25769	G	T	0,999554	2021-05-14	United States
ORF6_26_T	ORF6	26	SRR14671443	27278	T	C	0,999558	2021-05-14	United States
ORF8_27_*	ORF8	27	SRR14671443	27972	C	T	0,998848	2021-05-14	United States
ORF8_52_I	ORF8	52	SRR14671443	28048	G	T	0,998937	2021-05-14	United States
ORF8_73_C	ORF8	73	SRR14671443	28111	A	G	0,999276	2021-05-14	United States
N_3_H	N	3	SRR14671443	28280	G	C	0,999512	2021-05-14	United States
N_3_V	N	3	SRR14671443	28281	A	T	0,999025	2021-05-14	United States
N_3_E	N	3	SRR14671443	28282	T	A	0,997562	2021-05-14	United States
N_8_D	N	8	SRR14671443	28295	A	G	0,999693	2021-05-14	United States
N_203_K	N	203	SRR14671443	28881	G	A	1	2021-05-14	United States
N_204_R	N	204	SRR14671443	28883	G	C	1	2021-05-14	United States
N_235_F	N	235	SRR14671443	28977	C	T	0,985075	2021-05-14	United States
ORF1ab_663_K	ORF1ab	663	SRR14671444	2252	C	A	0,986925	2021-05-18	United States
ORF1ab_1001_I	ORF1ab	1001	SRR14671444	3267	C	T	0,999789	2021-05-18	United States
ORF1ab_1708_D	ORF1ab	1708	SRR14671444	5388	C	A	0,998821	2021-05-18	United States
ORF1ab_1977_L	ORF1ab	1977	SRR14671444	6195	C	T	0,998243	2021-05-18	United States
ORF1ab_3674_NA	ORF1ab	3674	SRR14671444	11287	G	-TCTGGTTTT	0,807201	2021-05-18	United States
ORF1ab_3677_L	ORF1ab	3677	SRR14671444	11296	T	G	0,985185	2021-05-18	United States
ORF1ab_4087_I	ORF1ab	4087	SRR14671444	12525	C	T	0,999384	2021-05-18	United States
ORF1ab_97_V	ORF1ab	97	SRR14671444	13756	A	G	0,999754	2021-05-18	United States
ORF1ab_218_L	ORF1ab	218	SRR14671444	14120	C	T	0,999605	2021-05-18	United States
ORF1ab_314_L	ORF1ab	314	SRR14671444	14408	C	T	0,996992	2021-05-18	United States
S_5_F	S	5	SRR14671444	21575	C	T	1	2021-05-18	United States
S_68_NA	S	68	SRR14671444	21764	A	-TACATG	0,843846	2021-05-18	United States
S_143_NA	S	143	SRR14671444	21990	T	-TTA	0,924722	2021-05-18	United States
S_501_Y	S	501	SRR14671444	23063	A	T	0,999651	2021-05-18	United States
S_570_D	S	570	SRR14671444	23271	C	A	1	2021-05-18	United States
S_614_G	S	614	SRR14671444	23403	A	G	0,999781	2021-05-18	United States
S_681_H	S	681	SRR14671444	23604	C	A	0,989162	2021-05-18	United States
S_716_I	S	716	SRR14671444	23709	C	T	0,999402	2021-05-18	United States
S_982_A	S	982	SRR14671444	24506	T	G	0,999723	2021-05-18	United States
S_1118_H	S	1118	SRR14671444	24914	G	C	1	2021-05-18	United States
ORF8_27_*	ORF8	27	SRR14671444	27972	C	T	0,999234	2021-05-18	United States
ORF8_52_I	ORF8	52	SRR14671444	28048	G	T	0,999759	2021-05-18	United States
ORF8_68_*	ORF8	68	SRR14671444	28095	A	T	0,944787	2021-05-18	United States
ORF8_73_C	ORF8	73	SRR14671444	28111	A	G	0,999667	2021-05-18	United States
N_3_H	N	3	SRR14671444	28280	G	C	0,99955	2021-05-18	United States
N_3_V	N	3	SRR14671444	28281	A	T	1	2021-05-18	United States
N_3_E	N	3	SRR14671444	28282	T	A	1	2021-05-18	United States
N_203_K	N	203	SRR14671444	28881	G	A	1	2021-05-18	United States
N_204_R	N	204	SRR14671444	28883	G	C	1	2021-05-18	United States
N_235_F	N	235	SRR14671444	28977	C	T	1	2021-05-18	United States
ORF1ab_1001_I	ORF1ab	1001	SRR14671445	3267	C	T	1	2021-05-19	United States
ORF1ab_1708_D	ORF1ab	1708	SRR14671445	5388	C	A	0,998063	2021-05-19	United States
ORF1ab_2345_V	ORF1ab	2345	SRR14671445	7299	C	T	1	2021-05-19	United States
ORF1ab_3674_NA	ORF1ab	3674	SRR14671445	11287	G	-TCTGGTTTT	0,798615	2021-05-19	United States
ORF1ab_314_L	ORF1ab	314	SRR14671445	14408	C	T	0,999527	2021-05-19	United States
S_68_NA	S	68	SRR14671445	21764	A	-TACATG	0,881667	2021-05-19	United States
S_143_NA	S	143	SRR14671445	21990	T	-TTA	0,942029	2021-05-19	United States
S_501_Y	S	501	SRR14671445	23063	A	T	0,997131	2021-05-19	United States
S_570_D	S	570	SRR14671445	23271	C	A	1	2021-05-19	United States
S_614_G	S	614	SRR14671445	23403	A	G	1	2021-05-19	United States
S_681_H	S	681	SRR14671445	23604	C	A	1	2021-05-19	United States
S_716_I	S	716	SRR14671445	23709	C	T	0,999249	2021-05-19	United States
S_982_A	S	982	SRR14671445	24506	T	G	0,999296	2021-05-19	United States
S_1118_H	S	1118	SRR14671445	24914	G	C	0,999677	2021-05-19	United States
ORF3a_236_T	ORF3a	236	SRR14671445	26099	T	C	1	2021-05-19	United States
ORF8_27_*	ORF8	27	SRR14671445	27972	C	T	0,998983	2021-05-19	United States
ORF8_52_I	ORF8	52	SRR14671445	28048	G	T	1	2021-05-19	United States
ORF8_68_*	ORF8	68	SRR14671445	28095	A	T	0,850895	2021-05-19	United States
ORF8_73_C	ORF8	73	SRR14671445	28111	A	G	0,998848	2021-05-19	United States
ORF8_76_S	ORF8	76	SRR14671445	28120	T	G	0,999626	2021-05-19	United States
N_3_H	N	3	SRR14671445	28280	G	C	1	2021-05-19	United States
N_3_V	N	3	SRR14671445	28281	A	T	1	2021-05-19	United States
N_3_E	N	3	SRR14671445	28282	T	A	0,999053	2021-05-19	United States
N_203_K	N	203	SRR14671445	28881	G	A	1	2021-05-19	United States
N_204_R	N	204	SRR14671445	28883	G	C	1	2021-05-19	United States
N_235_F	N	235	SRR14671445	28977	C	T	0,995556	2021-05-19	United States
N_326_L	N	326	SRR14671445	29250	C	T	0,999498	2021-05-19	United States
ORF1ab_727_I	ORF1ab	727	SRR14671446	2445	C	T	1	2021-05-18	United States
ORF1ab_1188_L	ORF1ab	1188	SRR14671446	3828	C	T	0,998582	2021-05-18	United States
ORF1ab_1795_Q	ORF1ab	1795	SRR14671446	5648	A	C	0,999529	2021-05-18	United States
ORF1ab_3674_NA	ORF1ab	3674	SRR14671446	11287	G	-TCTGGTTTT	0,794896	2021-05-18	United States
ORF1ab_4286_C	ORF1ab	4286	SRR14671446	13121	A	T	0,999096	2021-05-18	United States
ORF1ab_314_L	ORF1ab	314	SRR14671446	14408	C	T	0,999457	2021-05-18	United States
ORF1ab_1264_D	ORF1ab	1264	SRR14671446	17259	G	T	0,999328	2021-05-18	United States
ORF1ab_2172_NA	ORF1ab	2172	SRR14671446	19983	C	+T	0,0706215	2021-05-18	United States
S_12_F	S	12	SRR14671446	21597	C	T	1	2021-05-18	United States
S_18_F	S	18	SRR14671446	21614	C	T	0,998544	2021-05-18	United States
S_20_N	S	20	SRR14671446	21621	C	A	1	2021-05-18	United States
S_26_S	S	26	SRR14671446	21638	C	T	1	2021-05-18	United States
S_138_Y	S	138	SRR14671446	21974	G	T	0,993131	2021-05-18	United States
S_417_T	S	417	SRR14671446	22812	A	C	0,996613	2021-05-18	United States
S_484_K	S	484	SRR14671446	23012	G	A	1	2021-05-18	United States
S_501_Y	S	501	SRR14671446	23063	A	T	1	2021-05-18	United States
S_588_I	S	588	SRR14671446	23325	C	T	0,999698	2021-05-18	United States
S_614_G	S	614	SRR14671446	23403	A	G	0,999396	2021-05-18	United States
S_655_Y	S	655	SRR14671446	23525	C	T	0,999703	2021-05-18	United States
S_1027_I	S	1027	SRR14671446	24642	C	T	0,999393	2021-05-18	United States
S_1176_F	S	1176	SRR14671446	25088	G	T	0,999286	2021-05-18	United States
ORF3a_253_P	ORF3a	253	SRR14671446	26149	T	C	0,995556	2021-05-18	United States
M_52_V	M	52	SRR14671446	26676	A	G	0,999355	2021-05-18	United States
ORF8_92_K	ORF8	92	SRR14671446	28167	G	A	0,999847	2021-05-18	United States
N_36_Q	N	36	SRR14671446	28380	G	A	0,997851	2021-05-18	United States
N_80_R	N	80	SRR14671446	28512	C	G	0,998889	2021-05-18	United States
ORF1ab_730_F	ORF1ab	730	SRR14671447	2453	C	T	0,996661	2021-05-19	United States
ORF1ab_1001_I	ORF1ab	1001	SRR14671447	3267	C	T	0,999129	2021-05-19	United States
ORF1ab_1130_F	ORF1ab	1130	SRR14671447	3653	C	T	1	2021-05-19	United States
ORF1ab_1708_D	ORF1ab	1708	SRR14671447	5388	C	A	0,999579	2021-05-19	United States
ORF1ab_3116_F	ORF1ab	3116	SRR14671447	9611	C	T	0,999687	2021-05-19	United States
ORF1ab_3674_NA	ORF1ab	3674	SRR14671447	11287	G	-TCTGGTTTT	0,788874	2021-05-19	United States
ORF1ab_3677_L	ORF1ab	3677	SRR14671447	11296	T	G	1	2021-05-19	United States
ORF1ab_314_L	ORF1ab	314	SRR14671447	14408	C	T	0,999749	2021-05-19	United States
ORF1ab_469_N	ORF1ab	469	SRR14671447	14874	G	T	0,988776	2021-05-19	United States
S_68_NA	S	68	SRR14671447	21764	A	-TACATG	0,872396	2021-05-19	United States
S_98_F	S	98	SRR14671447	21855	C	T	1	2021-05-19	United States
S_138_H	S	138	SRR14671447	21974	G	C	0,993158	2021-05-19	United States
S_143_NA	S	143	SRR14671447	21990	T	-TTA	0,934545	2021-05-19	United States
S_501_Y	S	501	SRR14671447	23063	A	T	0,999674	2021-05-19	United States
S_570_D	S	570	SRR14671447	23271	C	A	0,998654	2021-05-19	United States
S_614_G	S	614	SRR14671447	23403	A	G	0,999673	2021-05-19	United States
S_681_H	S	681	SRR14671447	23604	C	A	1	2021-05-19	United States
S_716_I	S	716	SRR14671447	23709	C	T	0,998738	2021-05-19	United States
S_982_A	S	982	SRR14671447	24506	T	G	0,999368	2021-05-19	United States
S_1118_H	S	1118	SRR14671447	24914	G	C	0,999698	2021-05-19	United States
ORF3a_126_M	ORF3a	126	SRR14671447	25769	G	T	0,99903	2021-05-19	United States
ORF8_27_*	ORF8	27	SRR14671447	27972	C	T	0,997952	2021-05-19	United States
ORF8_52_I	ORF8	52	SRR14671447	28048	G	T	0,999373	2021-05-19	United States
ORF8_73_C	ORF8	73	SRR14671447	28111	A	G	0,998377	2021-05-19	United States
N_3_H	N	3	SRR14671447	28280	G	C	1	2021-05-19	United States
N_3_V	N	3	SRR14671447	28281	A	T	0,998677	2021-05-19	United States
N_3_E	N	3	SRR14671447	28282	T	A	0,999009	2021-05-19	United States
N_8_D	N	8	SRR14671447	28295	A	G	1	2021-05-19	United States
N_203_K	N	203	SRR14671447	28881	G	A	1	2021-05-19	United States
N_204_R	N	204	SRR14671447	28883	G	C	1	2021-05-19	United States
N_235_F	N	235	SRR14671447	28977	C	T	1	2021-05-19	United States
ORF1ab_913_D	ORF1ab	913	SRR14671448	3004	G	T	0,998442	2021-05-16	United States
ORF1ab_1001_I	ORF1ab	1001	SRR14671448	3267	C	T	0,9989	2021-05-16	United States
ORF1ab_1478_F	ORF1ab	1478	SRR14671448	4698	C	T	0,99972	2021-05-16	United States
ORF1ab_1708_D	ORF1ab	1708	SRR14671448	5388	C	A	0,999346	2021-05-16	United States
ORF1ab_3674_NA	ORF1ab	3674	SRR14671448	11287	G	-TCTGGTTTT	0,810821	2021-05-16	United States
ORF1ab_3677_L	ORF1ab	3677	SRR14671448	11296	T	G	0,99115	2021-05-16	United States
ORF1ab_218_L	ORF1ab	218	SRR14671448	14120	C	T	0,999327	2021-05-16	United States
ORF1ab_314_L	ORF1ab	314	SRR14671448	14408	C	T	0,999332	2021-05-16	United States
ORF1ab_1621_I	ORF1ab	1621	SRR14671448	18329	C	T	0,962434	2021-05-16	United States
S_68_NA	S	68	SRR14671448	21764	A	-TACATG	0,850856	2021-05-16	United States
S_143_NA	S	143	SRR14671448	21990	T	-TTA	0,950139	2021-05-16	United States
S_501_Y	S	501	SRR14671448	23063	A	T	0,999031	2021-05-16	United States
S_570_D	S	570	SRR14671448	23271	C	A	0,998838	2021-05-16	United States
S_614_G	S	614	SRR14671448	23403	A	G	1	2021-05-16	United States
S_681_H	S	681	SRR14671448	23604	C	A	1	2021-05-16	United States
S_716_I	S	716	SRR14671448	23709	C	T	1	2021-05-16	United States
S_982_A	S	982	SRR14671448	24506	T	G	0,998651	2021-05-16	United States
S_1118_H	S	1118	SRR14671448	24914	G	C	1	2021-05-16	United States
ORF3a_240_S	ORF3a	240	SRR14671448	26110	C	T	0,998842	2021-05-16	United States
ORF8_27_*	ORF8	27	SRR14671448	27972	C	T	1	2021-05-16	United States
ORF8_52_I	ORF8	52	SRR14671448	28048	G	T	0,999561	2021-05-16	United States
ORF8_68_*	ORF8	68	SRR14671448	28095	A	T	0,925664	2021-05-16	United States
ORF8_73_C	ORF8	73	SRR14671448	28111	A	G	0,999243	2021-05-16	United States
N_3_H	N	3	SRR14671448	28280	G	C	0,999416	2021-05-16	United States
N_3_V	N	3	SRR14671448	28281	A	T	0,999419	2021-05-16	United States
N_3_E	N	3	SRR14671448	28282	T	A	0,998841	2021-05-16	United States
N_135_I	N	135	SRR14671448	28677	C	T	0,185302	2021-05-16	United States
N_203_K	N	203	SRR14671448	28881	G	A	1	2021-05-16	United States
N_204_R	N	204	SRR14671448	28883	G	C	1	2021-05-16	United States
N_235_F	N	235	SRR14671448	28977	C	T	1	2021-05-16	United States
ORF1ab_1000_I	ORF1ab	1000	SRR14671449	3264	C	T	0,0799241	2021-05-20	United States
ORF1ab_1055_A	ORF1ab	1055	SRR14671449	3428	A	G	1	2021-05-20	United States
ORF1ab_1380_T	ORF1ab	1380	SRR14671449	4403	G	A	0,997156	2021-05-20	United States
ORF1ab_1538_I	ORF1ab	1538	SRR14671449	4878	C	T	0,997337	2021-05-20	United States
ORF1ab_3255_I	ORF1ab	3255	SRR14671449	10029	C	T	1	2021-05-20	United States
ORF1ab_3330_F	ORF1ab	3330	SRR14671449	10255	G	T	0,0844921	2021-05-20	United States
ORF1ab_3622_F	ORF1ab	3622	SRR14671449	11130	C	T	1	2021-05-20	United States
ORF1ab_3729_R	ORF1ab	3729	SRR14671449	11451	A	G	0,998868	2021-05-20	United States
ORF1ab_314_L	ORF1ab	314	SRR14671449	14408	C	T	0,999868	2021-05-20	United States
ORF1ab_620_I	ORF1ab	620	SRR14671449	15327	G	T	0,999435	2021-05-20	United States
ORF1ab_1342_S	ORF1ab	1342	SRR14671449	17491	C	T	1	2021-05-20	United States
S_95_I	S	95	SRR14671449	21846	C	T	1	2021-05-20	United States
S_143_NA	S	143	SRR14671449	21990	T	+TAC	0,793447	2021-05-20	United States
S_346_K	S	346	SRR14671449	22599	G	A	0,999735	2021-05-20	United States
S_484_K	S	484	SRR14671449	23012	G	A	1	2021-05-20	United States
S_501_Y	S	501	SRR14671449	23063	A	T	0,999798	2021-05-20	United States
S_614_G	S	614	SRR14671449	23403	A	G	0,999831	2021-05-20	United States
S_681_H	S	681	SRR14671449	23604	C	A	1	2021-05-20	United States
S_950_N	S	950	SRR14671449	24410	G	A	0,80677	2021-05-20	United States
ORF3a_57_H	ORF3a	57	SRR14671449	25563	G	T	0,99952	2021-05-20	United States
ORF3a_255_NA	ORF3a	255	SRR14671449	26157	T	-GTTA	0,939873	2021-05-20	United States
ORF8_11_K	ORF8	11	SRR14671449	27925	C	A	1	2021-05-20	United States
ORF8_38_S	ORF8	38	SRR14671449	28005	C	T	0,998913	2021-05-20	United States
ORF8_67_F	ORF8	67	SRR14671449	28093	C	T	0,998224	2021-05-20	United States
ORF1ab_1001_I	ORF1ab	1001	SRR14671450	3267	C	T	0,999248	2021-05-18	United States
ORF1ab_1708_D	ORF1ab	1708	SRR14671450	5388	C	A	0,999267	2021-05-18	United States
ORF1ab_3674_NA	ORF1ab	3674	SRR14671450	11287	G	-TCTGGTTTT	0,795668	2021-05-18	United States
ORF1ab_3677_L	ORF1ab	3677	SRR14671450	11296	T	G	0,992481	2021-05-18	United States
ORF1ab_4087_I	ORF1ab	4087	SRR14671450	12525	C	T	0,999466	2021-05-18	United States
ORF1ab_218_L	ORF1ab	218	SRR14671450	14120	C	T	1	2021-05-18	United States
ORF1ab_314_L	ORF1ab	314	SRR14671450	14408	C	T	0,999483	2021-05-18	United States
ORF1ab_1095_S	ORF1ab	1095	SRR14671450	16750	C	T	0,994536	2021-05-18	United States
ORF1ab_2017_F	ORF1ab	2017	SRR14671450	19518	G	T	1	2021-05-18	United States
S_68_NA	S	68	SRR14671450	21764	A	-TACATG	0,86077	2021-05-18	United States
S_143_NA	S	143	SRR14671450	21990	T	-TTA	0,935146	2021-05-18	United States
S_484_K	S	484	SRR14671450	23012	G	A	1	2021-05-18	United States
S_501_Y	S	501	SRR14671450	23063	A	T	1	2021-05-18	United States
S_570_D	S	570	SRR14671450	23271	C	A	0,999748	2021-05-18	United States
S_614_G	S	614	SRR14671450	23403	A	G	1	2021-05-18	United States
S_681_H	S	681	SRR14671450	23604	C	A	1	2021-05-18	United States
S_716_I	S	716	SRR14671450	23709	C	T	1	2021-05-18	United States
S_982_A	S	982	SRR14671450	24506	T	G	1	2021-05-18	United States
S_1118_H	S	1118	SRR14671450	24914	G	C	0,999862	2021-05-18	United States
ORF3a_176_I	ORF3a	176	SRR14671450	25919	C	T	0,999153	2021-05-18	United States
ORF8_27_*	ORF8	27	SRR14671450	27972	C	T	1	2021-05-18	United States
ORF8_52_I	ORF8	52	SRR14671450	28048	G	T	0,99824	2021-05-18	United States
ORF8_68_*	ORF8	68	SRR14671450	28095	A	T	0,91723	2021-05-18	United States
ORF8_73_C	ORF8	73	SRR14671450	28111	A	G	0,999461	2021-05-18	United States
N_3_H	N	3	SRR14671450	28280	G	C	0,999698	2021-05-18	United States
N_3_V	N	3	SRR14671450	28281	A	T	0,999699	2021-05-18	United States
N_3_E	N	3	SRR14671450	28282	T	A	0,998794	2021-05-18	United States
N_203_K	N	203	SRR14671450	28881	G	A	1	2021-05-18	United States
N_204_R	N	204	SRR14671450	28883	G	C	1	2021-05-18	United States
N_235_F	N	235	SRR14671450	28977	C	T	0,995902	2021-05-18	United States
ORF1ab_1001_I	ORF1ab	1001	SRR14671451	3267	C	T	0,999334	2021-05-16	United States
ORF1ab_1708_D	ORF1ab	1708	SRR14671451	5388	C	A	0,998122	2021-05-16	United States
ORF1ab_1905_F	ORF1ab	1905	SRR14671451	5979	C	T	1	2021-05-16	United States
ORF1ab_3488_I	ORF1ab	3488	SRR14671451	10728	C	T	0,999613	2021-05-16	United States
ORF1ab_3674_NA	ORF1ab	3674	SRR14671451	11287	G	-TCTGGTTTT	0,78178	2021-05-16	United States
ORF1ab_3677_L	ORF1ab	3677	SRR14671451	11296	T	G	1	2021-05-16	United States
ORF1ab_218_L	ORF1ab	218	SRR14671451	14120	C	T	1	2021-05-16	United States
ORF1ab_314_L	ORF1ab	314	SRR14671451	14408	C	T	0,999681	2021-05-16	United States
ORF1ab_1171_K	ORF1ab	1171	SRR14671451	16979	G	A	0,999392	2021-05-16	United States
S_68_NA	S	68	SRR14671451	21764	A	-TACATG	0,858116	2021-05-16	United States
S_143_NA	S	143	SRR14671451	21990	T	-TTA	0,951948	2021-05-16	United States
S_367_L	S	367	SRR14671451	22661	G	C	0,999558	2021-05-16	United States
S_501_Y	S	501	SRR14671451	23063	A	T	0,999558	2021-05-16	United States
S_570_D	S	570	SRR14671451	23271	C	A	0,99966	2021-05-16	United States
S_614_G	S	614	SRR14671451	23403	A	G	0,999583	2021-05-16	United States
S_681_H	S	681	SRR14671451	23604	C	A	0,999252	2021-05-16	United States
S_716_I	S	716	SRR14671451	23709	C	T	0,999151	2021-05-16	United States
S_982_A	S	982	SRR14671451	24506	T	G	0,999611	2021-05-16	United States
S_1118_H	S	1118	SRR14671451	24914	G	C	0,999825	2021-05-16	United States
ORF3a_100_D	ORF3a	100	SRR14671451	25691	G	A	1	2021-05-16	United States
ORF7a_26_D	ORF7a	26	SRR14671451	27470	G	A	0,998755	2021-05-16	United States
ORF8_27_*	ORF8	27	SRR14671451	27972	C	T	0,998831	2021-05-16	United States
ORF8_52_I	ORF8	52	SRR14671451	28048	G	T	1	2021-05-16	United States
ORF8_68_*	ORF8	68	SRR14671451	28095	A	T	0,929987	2021-05-16	United States
ORF8_73_C	ORF8	73	SRR14671451	28111	A	G	0,999374	2021-05-16	United States
N_3_H	N	3	SRR14671451	28280	G	C	0,999032	2021-05-16	United States
N_3_V	N	3	SRR14671451	28281	A	T	0,999028	2021-05-16	United States
N_3_E	N	3	SRR14671451	28282	T	A	0,998549	2021-05-16	United States
N_203_K	N	203	SRR14671451	28881	G	A	1	2021-05-16	United States
N_204_R	N	204	SRR14671451	28883	G	C	1	2021-05-16	United States
N_235_F	N	235	SRR14671451	28977	C	T	0,998145	2021-05-16	United States
ORF1ab_1188_L	ORF1ab	1188	SRR14671452	3828	C	T	0,997408	2021-05-17	United States
ORF1ab_1795_Q	ORF1ab	1795	SRR14671452	5648	A	C	0,998163	2021-05-17	United States
ORF1ab_3388_I	ORF1ab	3388	SRR14671452	10427	G	A	0,999708	2021-05-17	United States
ORF1ab_3674_NA	ORF1ab	3674	SRR14671452	11287	G	-TCTGGTTTT	0,808388	2021-05-17	United States
ORF1ab_3705_V	ORF1ab	3705	SRR14671452	11379	C	T	0,963432	2021-05-17	United States
ORF1ab_314_L	ORF1ab	314	SRR14671452	14408	C	T	1	2021-05-17	United States
ORF1ab_1019_A	ORF1ab	1019	SRR14671452	16522	A	G	0,998975	2021-05-17	United States
ORF1ab_1264_D	ORF1ab	1264	SRR14671452	17259	G	T	0,998892	2021-05-17	United States
ORF1ab_2073_L	ORF1ab	2073	SRR14671452	19684	G	T	1	2021-05-17	United States
S_18_F	S	18	SRR14671452	21614	C	T	0,998989	2021-05-17	United States
S_20_N	S	20	SRR14671452	21621	C	A	1	2021-05-17	United States
S_26_S	S	26	SRR14671452	21638	C	T	0,998012	2021-05-17	United States
S_138_Y	S	138	SRR14671452	21974	G	T	0,995434	2021-05-17	United States
S_417_T	S	417	SRR14671452	22812	A	C	0,995405	2021-05-17	United States
S_484_K	S	484	SRR14671452	23012	G	A	1	2021-05-17	United States
S_501_Y	S	501	SRR14671452	23063	A	T	1	2021-05-17	United States
S_583_D	S	583	SRR14671452	23311	G	T	0,997646	2021-05-17	United States
S_614_G	S	614	SRR14671452	23403	A	G	0,999142	2021-05-17	United States
S_655_Y	S	655	SRR14671452	23525	C	T	0,998989	2021-05-17	United States
S_1027_I	S	1027	SRR14671452	24642	C	T	0,999623	2021-05-17	United States
S_1176_F	S	1176	SRR14671452	25088	G	T	0,998469	2021-05-17	United States
ORF3a_224_C	ORF3a	224	SRR14671452	26062	G	T	0,99901	2021-05-17	United States
ORF3a_253_P	ORF3a	253	SRR14671452	26149	T	C	0,998946	2021-05-17	United States
ORF8_92_K	ORF8	92	SRR14671452	28167	G	A	1	2021-05-17	United States
N_80_R	N	80	SRR14671452	28512	C	G	0,999459	2021-05-17	United States
ORF1ab_405_V	ORF1ab	405	SRR14671453	1479	C	T	0,999481	2021-05-15	United States
ORF1ab_1001_I	ORF1ab	1001	SRR14671453	3267	C	T	0,99941	2021-05-15	United States
ORF1ab_1708_D	ORF1ab	1708	SRR14671453	5388	C	A	0,998967	2021-05-15	United States
ORF1ab_3674_NA	ORF1ab	3674	SRR14671453	11287	G	-TCTGGTTTT	0,802552	2021-05-15	United States
ORF1ab_218_L	ORF1ab	218	SRR14671453	14120	C	T	1	2021-05-15	United States
ORF1ab_314_L	ORF1ab	314	SRR14671453	14408	C	T	1	2021-05-15	United States
S_68_NA	S	68	SRR14671453	21764	A	-TACATG	0,840323	2021-05-15	United States
S_143_NA	S	143	SRR14671453	21990	T	-TTA	0,931114	2021-05-15	United States
S_501_Y	S	501	SRR14671453	23063	A	T	1	2021-05-15	United States
S_570_D	S	570	SRR14671453	23271	C	A	1	2021-05-15	United States
S_614_G	S	614	SRR14671453	23403	A	G	0,999725	2021-05-15	United States
S_681_H	S	681	SRR14671453	23604	C	A	1	2021-05-15	United States
S_716_I	S	716	SRR14671453	23709	C	T	0,999577	2021-05-15	United States
S_982_A	S	982	SRR14671453	24506	T	G	0,999466	2021-05-15	United States
S_1118_H	S	1118	SRR14671453	24914	G	C	0,999705	2021-05-15	United States
ORF8_27_*	ORF8	27	SRR14671453	27972	C	T	0,999491	2021-05-15	United States
ORF8_52_I	ORF8	52	SRR14671453	28048	G	T	0,999528	2021-05-15	United States
ORF8_61_F	ORF8	61	SRR14671453	28075	G	T	0,998975	2021-05-15	United States
ORF8_68_*	ORF8	68	SRR14671453	28095	A	T	0,930053	2021-05-15	United States
ORF8_73_C	ORF8	73	SRR14671453	28111	A	G	0,999328	2021-05-15	United States
N_3_H	N	3	SRR14671453	28280	G	C	1	2021-05-15	United States
N_3_V	N	3	SRR14671453	28281	A	T	0,999376	2021-05-15	United States
N_3_E	N	3	SRR14671453	28282	T	A	0,998756	2021-05-15	United States
N_235_F	N	235	SRR14671453	28977	C	T	1	2021-05-15	United States
ORF1ab_265_I	ORF1ab	265	SRR14671455	1059	C	T	1	2021-05-15	United States
ORF1ab_2977_I	ORF1ab	2977	SRR14671455	9195	C	T	1	2021-05-15	United States
ORF1ab_3201_P	ORF1ab	3201	SRR14671455	9867	T	C	1	2021-05-15	United States
ORF1ab_3674_NA	ORF1ab	3674	SRR14671455	11287	G	-TCTGGTTTT	0,79346	2021-05-15	United States
ORF1ab_3677_L	ORF1ab	3677	SRR14671455	11296	T	G	1	2021-05-15	United States
ORF1ab_314_L	ORF1ab	314	SRR14671455	14408	C	T	0,999336	2021-05-15	United States
ORF1ab_976_S	ORF1ab	976	SRR14671455	16393	C	T	1	2021-05-15	United States
ORF1ab_1011_H	ORF1ab	1011	SRR14671455	16500	A	C	0,998073	2021-05-15	United States
S_5_F	S	5	SRR14671455	21575	C	T	1	2021-05-15	United States
S_95_I	S	95	SRR14671455	21846	C	T	0,998397	2021-05-15	United States
S_253_G	S	253	SRR14671455	22320	A	G	0,999216	2021-05-15	United States
S_484_K	S	484	SRR14671455	23012	G	A	0,998782	2021-05-15	United States
S_614_G	S	614	SRR14671455	23403	A	G	1	2021-05-15	United States
S_701_V	S	701	SRR14671455	23664	C	T	1	2021-05-15	United States
ORF3a_42_L	ORF3a	42	SRR14671455	25517	C	T	0,999578	2021-05-15	United States
ORF3a_57_H	ORF3a	57	SRR14671455	25563	G	T	1	2021-05-15	United States
ORF8_11_I	ORF8	11	SRR14671455	27925	C	T	1	2021-05-15	United States
N_199_L	N	199	SRR14671455	28869	C	T	1	2021-05-15	United States
N_234_I	N	234	SRR14671455	28975	G	A	0,99631	2021-05-15	United States
ORF1ab_1001_I	ORF1ab	1001	SRR14671456	3267	C	T	0,999541	2021-05-15	United States
ORF1ab_1093_A	ORF1ab	1093	SRR14671456	3542	A	G	0,997849	2021-05-15	United States
ORF1ab_1708_D	ORF1ab	1708	SRR14671456	5388	C	A	0,999152	2021-05-15	United States
ORF1ab_3674_NA	ORF1ab	3674	SRR14671456	11287	G	-TCTGGTTTT	0,789647	2021-05-15	United States
ORF1ab_218_L	ORF1ab	218	SRR14671456	14120	C	T	0,999711	2021-05-15	United States
ORF1ab_314_L	ORF1ab	314	SRR14671456	14408	C	T	0,99969	2021-05-15	United States
S_40_NA	S	40	SRR14671456	21682	C	-A	0,0671141	2021-05-15	United States
S_68_NA	S	68	SRR14671456	21764	A	-TACATG	0,84965	2021-05-15	United States
S_143_NA	S	143	SRR14671456	21990	T	-TTA	0,895664	2021-05-15	United States
S_501_Y	S	501	SRR14671456	23063	A	T	1	2021-05-15	United States
S_570_D	S	570	SRR14671456	23271	C	A	0,999669	2021-05-15	United States
S_614_G	S	614	SRR14671456	23403	A	G	1	2021-05-15	United States
S_681_H	S	681	SRR14671456	23604	C	A	0,999713	2021-05-15	United States
S_716_I	S	716	SRR14671456	23709	C	T	1	2021-05-15	United States
S_732_I	S	732	SRR14671456	23757	C	T	0,0529831	2021-05-15	United States
S_982_A	S	982	SRR14671456	24506	T	G	1	2021-05-15	United States
S_1118_H	S	1118	SRR14671456	24914	G	C	1	2021-05-15	United States
ORF8_27_*	ORF8	27	SRR14671456	27972	C	T	0,999647	2021-05-15	United States
ORF8_52_I	ORF8	52	SRR14671456	28048	G	T	1	2021-05-15	United States
ORF8_61_F	ORF8	61	SRR14671456	28075	G	T	0,998521	2021-05-15	United States
ORF8_68_*	ORF8	68	SRR14671456	28095	A	T	0,94543	2021-05-15	United States
ORF8_73_C	ORF8	73	SRR14671456	28111	A	G	0,999625	2021-05-15	United States
N_3_H	N	3	SRR14671456	28280	G	C	0,999801	2021-05-15	United States
N_3_V	N	3	SRR14671456	28281	A	T	0,998603	2021-05-15	United States
N_3_E	N	3	SRR14671456	28282	T	A	0,999801	2021-05-15	United States
N_203_K	N	203	SRR14671456	28881	G	A	1	2021-05-15	United States
N_204_R	N	204	SRR14671456	28883	G	C	1	2021-05-15	United States
N_235_F	N	235	SRR14671456	28977	C	T	0,996183	2021-05-15	United States
ORF1ab_600_H	ORF1ab	600	SRR14671459	2063	T	C	0,122384	2021-05-17	United States
ORF1ab_896_NA	ORF1ab	896	SRR14671459	2952	A	-T	0,0536073	2021-05-17	United States
ORF1ab_1001_I	ORF1ab	1001	SRR14671459	3267	C	T	0,998997	2021-05-17	United States
ORF1ab_1708_D	ORF1ab	1708	SRR14671459	5388	C	A	0,999704	2021-05-17	United States
ORF1ab_2606_NA	ORF1ab	2606	SRR14671459	8081	A	-TG	0,194631	2021-05-17	United States
ORF1ab_3227_T	ORF1ab	3227	SRR14671459	9945	G	C	0,061657	2021-05-17	United States
ORF1ab_3674_NA	ORF1ab	3674	SRR14671459	11287	G	-TCTGGTTTT	0,791868	2021-05-17	United States
ORF1ab_218_L	ORF1ab	218	SRR14671459	14120	C	T	1	2021-05-17	United States
ORF1ab_314_L	ORF1ab	314	SRR14671459	14408	C	T	1	2021-05-17	United States
ORF1ab_515_*	ORF1ab	515	SRR14671459	15010	C	T	0,203791	2021-05-17	United States
ORF1ab_1432_V	ORF1ab	1432	SRR14671459	17762	C	T	0,99911	2021-05-17	United States
ORF1ab_2264_NA	ORF1ab	2264	SRR14671459	20259	C	-T	0,13252	2021-05-17	United States
ORF1ab_2499_V	ORF1ab	2499	SRR14671459	20963	A	T	0,0727993	2021-05-17	United States
ORF1ab_2633_L	ORF1ab	2633	SRR14671459	21365	C	T	0,0781671	2021-05-17	United States
S_62_F	S	62	SRR14671459	21746	G	T	0,149281	2021-05-17	United States
S_68_NA	S	68	SRR14671459	21764	A	-TACATG	0,820789	2021-05-17	United States
S_126_NA	S	126	SRR14671459	21938	G	-T	0,136213	2021-05-17	United States
S_143_NA	S	143	SRR14671459	21990	T	-TTA	0,875598	2021-05-17	United States
S_501_Y	S	501	SRR14671459	23063	A	T	1	2021-05-17	United States
S_570_D	S	570	SRR14671459	23271	C	A	1	2021-05-17	United States
S_614_G	S	614	SRR14671459	23403	A	G	0,99949	2021-05-17	United States
S_681_H	S	681	SRR14671459	23604	C	A	1	2021-05-17	United States
S_691_F	S	691	SRR14671459	23634	C	T	0,107647	2021-05-17	United States
S_716_I	S	716	SRR14671459	23709	C	T	1	2021-05-17	United States
S_982_A	S	982	SRR14671459	24506	T	G	0,999433	2021-05-17	United States
S_1118_H	S	1118	SRR14671459	24914	G	C	0,999824	2021-05-17	United States
ORF7a_34_L	ORF7a	34	SRR14671459	27494	C	T	1	2021-05-17	United States
ORF8_27_*	ORF8	27	SRR14671459	27972	C	T	1	2021-05-17	United States
ORF8_52_I	ORF8	52	SRR14671459	28048	G	T	0,998607	2021-05-17	United States
ORF8_68_*	ORF8	68	SRR14671459	28095	A	T	0,908935	2021-05-17	United States
ORF8_73_C	ORF8	73	SRR14671459	28111	A	G	1	2021-05-17	United States
N_3_H	N	3	SRR14671459	28280	G	C	1	2021-05-17	United States
N_3_V	N	3	SRR14671459	28281	A	T	0,999274	2021-05-17	United States
N_3_E	N	3	SRR14671459	28282	T	A	0,998698	2021-05-17	United States
ORF1ab_384_F	ORF1ab	384	SRR14671460	1415	C	T	1	2021-05-16	United States
ORF1ab_1001_I	ORF1ab	1001	SRR14671460	3267	C	T	0,99799	2021-05-16	United States
ORF1ab_1708_D	ORF1ab	1708	SRR14671460	5388	C	A	0,999293	2021-05-16	United States
ORF1ab_3674_NA	ORF1ab	3674	SRR14671460	11287	G	-TCTGGTTTT	0,7936	2021-05-16	United States
ORF1ab_3677_L	ORF1ab	3677	SRR14671460	11296	T	G	0,992	2021-05-16	United States
ORF1ab_3748_I	ORF1ab	3748	SRR14671460	11507	G	A	0,999133	2021-05-16	United States
ORF1ab_314_L	ORF1ab	314	SRR14671460	14408	C	T	0,999489	2021-05-16	United States
S_68_NA	S	68	SRR14671460	21764	A	-TACATG	0,843353	2021-05-16	United States
S_143_NA	S	143	SRR14671460	21990	T	-TTA	0,936942	2021-05-16	United States
S_501_Y	S	501	SRR14671460	23063	A	T	0,999319	2021-05-16	United States
S_570_D	S	570	SRR14671460	23271	C	A	0,999625	2021-05-16	United States
S_614_G	S	614	SRR14671460	23403	A	G	0,999552	2021-05-16	United States
S_681_H	S	681	SRR14671460	23604	C	A	0,999724	2021-05-16	United States
S_716_I	S	716	SRR14671460	23709	C	T	1	2021-05-16	United States
S_982_A	S	982	SRR14671460	24506	T	G	0,999371	2021-05-16	United States
S_1118_H	S	1118	SRR14671460	24914	G	C	1	2021-05-16	United States
ORF8_19_*	ORF8	19	SRR14671460	27948	G	T	1	2021-05-16	United States
ORF8_27_*	ORF8	27	SRR14671460	27972	C	T	0,999286	2021-05-16	United States
ORF8_52_I	ORF8	52	SRR14671460	28048	G	T	1	2021-05-16	United States
ORF8_73_C	ORF8	73	SRR14671460	28111	A	G	0,999738	2021-05-16	United States
N_3_H	N	3	SRR14671460	28280	G	C	1	2021-05-16	United States
N_3_V	N	3	SRR14671460	28281	A	T	0,999551	2021-05-16	United States
N_3_E	N	3	SRR14671460	28282	T	A	0,999329	2021-05-16	United States
N_203_K	N	203	SRR14671460	28881	G	A	1	2021-05-16	United States
N_204_R	N	204	SRR14671460	28883	G	C	1	2021-05-16	United States
N_235_F	N	235	SRR14671460	28977	C	T	1	2021-05-16	United States
N_271_I	N	271	SRR14671460	29085	C	T	0,999859	2021-05-16	United States
ORF1ab_49_C	ORF1ab	49	SRR14671461	410	G	T	0,233056	2021-05-16	United States
ORF1ab_384_F	ORF1ab	384	SRR14671461	1415	C	T	0,999854	2021-05-16	United States
ORF1ab_1001_I	ORF1ab	1001	SRR14671461	3267	C	T	0,999445	2021-05-16	United States
ORF1ab_1708_D	ORF1ab	1708	SRR14671461	5388	C	A	0,99984	2021-05-16	United States
ORF1ab_2549_S	ORF1ab	2549	SRR14671461	7911	G	C	0,0502351	2021-05-16	United States
ORF1ab_2641_L	ORF1ab	2641	SRR14671461	8186	T	C	0,146965	2021-05-16	United States
ORF1ab_2671_S	ORF1ab	2671	SRR14671461	8277	A	G	0,0715706	2021-05-16	United States
ORF1ab_3226_NA	ORF1ab	3226	SRR14671461	9943	C	-AG	0,0647558	2021-05-16	United States
ORF1ab_3674_NA	ORF1ab	3674	SRR14671461	11287	G	-TCTGGTTTT	0,771507	2021-05-16	United States
ORF1ab_3676_S	ORF1ab	3676	SRR14671461	11291	G	A	1	2021-05-16	United States
ORF1ab_3677_L	ORF1ab	3677	SRR14671461	11296	T	G	0,967742	2021-05-16	United States
ORF1ab_3748_I	ORF1ab	3748	SRR14671461	11507	G	A	0,999489	2021-05-16	United States
ORF1ab_4054_NA	ORF1ab	4054	SRR14671461	12426	A	-T	0,0626574	2021-05-16	United States
ORF1ab_314_L	ORF1ab	314	SRR14671461	14408	C	T	1	2021-05-16	United States
ORF1ab_1015_S	ORF1ab	1015	SRR14671461	16511	T	C	0,0518648	2021-05-16	United States
ORF1ab_1819_NA	ORF1ab	1819	SRR14671461	18923	A	-AT	0,0504747	2021-05-16	United States
ORF1ab_2494_V	ORF1ab	2494	SRR14671461	20948	A	T	0,0572973	2021-05-16	United States
ORF1ab_2522_NA	ORF1ab	2522	SRR14671461	21032	A	-TC	0,050215	2021-05-16	United States
S_27_V	S	27	SRR14671461	21642	C	T	0,14693	2021-05-16	United States
S_68_NA	S	68	SRR14671461	21764	A	-TACATG	0,842742	2021-05-16	United States
S_143_NA	S	143	SRR14671461	21990	T	-TTA	0,914975	2021-05-16	United States
S_312_T	S	312	SRR14671461	22497	T	C	0,0699928	2021-05-16	United States
S_501_Y	S	501	SRR14671461	23063	A	T	1	2021-05-16	United States
S_570_D	S	570	SRR14671461	23271	C	A	0,999183	2021-05-16	United States
S_614_G	S	614	SRR14671461	23403	A	G	0,999626	2021-05-16	United States
S_681_H	S	681	SRR14671461	23604	C	A	0,999358	2021-05-16	United States
S_716_I	S	716	SRR14671461	23709	C	T	1	2021-05-16	United States
S_982_A	S	982	SRR14671461	24506	T	G	1	2021-05-16	United States
S_1118_H	S	1118	SRR14671461	24914	G	C	0,999707	2021-05-16	United States
ORF8_19_*	ORF8	19	SRR14671461	27948	G	T	1	2021-05-16	United States
ORF8_27_*	ORF8	27	SRR14671461	27972	C	T	0,999562	2021-05-16	United States
ORF8_52_I	ORF8	52	SRR14671461	28048	G	T	1	2021-05-16	United States
ORF8_73_C	ORF8	73	SRR14671461	28111	A	G	0,999898	2021-05-16	United States
N_3_H	N	3	SRR14671461	28280	G	C	0,999757	2021-05-16	United States
N_3_V	N	3	SRR14671461	28281	A	T	0,999514	2021-05-16	United States
N_3_E	N	3	SRR14671461	28282	T	A	0,999434	2021-05-16	United States
N_203_K	N	203	SRR14671461	28881	G	A	1	2021-05-16	United States
N_204_R	N	204	SRR14671461	28883	G	C	1	2021-05-16	United States
N_235_F	N	235	SRR14671461	28977	C	T	1	2021-05-16	United States
N_271_I	N	271	SRR14671461	29085	C	T	0,999677	2021-05-16	United States
ORF1ab_311_K	ORF1ab	311	SRR14671462	1196	G	A	0,0580475	2021-05-17	United States
ORF1ab_730_F	ORF1ab	730	SRR14671462	2453	C	T	1	2021-05-17	United States
ORF1ab_1001_I	ORF1ab	1001	SRR14671462	3267	C	T	0,999152	2021-05-17	United States
ORF1ab_1593_NA	ORF1ab	1593	SRR14671462	5044	G	+T	0,0567766	2021-05-17	United States
ORF1ab_1708_D	ORF1ab	1708	SRR14671462	5388	C	A	0,999127	2021-05-17	United States
ORF1ab_2559_NA	ORF1ab	2559	SRR14671462	7940	G	-T	0,0963154	2021-05-17	United States
ORF1ab_3674_NA	ORF1ab	3674	SRR14671462	11287	G	-TCTGGTTTT	0,781684	2021-05-17	United States
ORF1ab_3813_H	ORF1ab	3813	SRR14671462	11702	T	C	0,0937919	2021-05-17	United States
ORF1ab_4190_N	ORF1ab	4190	SRR14671462	12833	G	A	0,999858	2021-05-17	United States
ORF1ab_104_NA	ORF1ab	104	SRR14671462	13777	C	-AT	0,0892857	2021-05-17	United States
ORF1ab_314_L	ORF1ab	314	SRR14671462	14408	C	T	1	2021-05-17	United States
ORF1ab_577_NA	ORF1ab	577	SRR14671462	15197	C	-TG	0,071746	2021-05-17	United States
ORF1ab_869_NA	ORF1ab	869	SRR14671462	16074	T	-G	0,0630407	2021-05-17	United States
ORF1ab_1584_L	ORF1ab	1584	SRR14671462	18217	T	C	0,0564941	2021-05-17	United States
ORF1ab_1728_D	ORF1ab	1728	SRR14671462	18651	G	T	0,999819	2021-05-17	United States
ORF1ab_2415_NA	ORF1ab	2415	SRR14671462	20712	A	-AG	0,0515208	2021-05-17	United States
S_54_W	S	54	SRR14671462	21723	T	G	0,0848963	2021-05-17	United States
S_68_NA	S	68	SRR14671462	21764	A	-TACATG	0,869671	2021-05-17	United States
S_98_F	S	98	SRR14671462	21855	C	T	1	2021-05-17	United States
S_101_M	S	101	SRR14671462	21865	A	G	0,0926936	2021-05-17	United States
S_138_H	S	138	SRR14671462	21974	G	C	1	2021-05-17	United States
S_143_NA	S	143	SRR14671462	21990	T	-TTA	0,931034	2021-05-17	United States
S_501_Y	S	501	SRR14671462	23063	A	T	0,999369	2021-05-17	United States
S_570_D	S	570	SRR14671462	23271	C	A	0,999263	2021-05-17	United States
S_614_G	S	614	SRR14671462	23403	A	G	0,999702	2021-05-17	United States
S_681_H	S	681	SRR14671462	23604	C	A	0,999294	2021-05-17	United States
S_716_I	S	716	SRR14671462	23709	C	T	0,99962	2021-05-17	United States
S_892_V	S	892	SRR14671462	24237	C	T	0,0517928	2021-05-17	United States
S_982_A	S	982	SRR14671462	24506	T	G	0,999038	2021-05-17	United States
S_1118_H	S	1118	SRR14671462	24914	G	C	0,999865	2021-05-17	United States
ORF3a_103_V	ORF3a	103	SRR14671462	25700	C	T	0,0501114	2021-05-17	United States
ORF8_27_*	ORF8	27	SRR14671462	27972	C	T	0,997375	2021-05-17	United States
ORF8_52_I	ORF8	52	SRR14671462	28048	G	T	0,999154	2021-05-17	United States
ORF8_73_C	ORF8	73	SRR14671462	28111	A	G	0,999663	2021-05-17	United States
N_3_H	N	3	SRR14671462	28280	G	C	0,999339	2021-05-17	United States
N_3_V	N	3	SRR14671462	28281	A	T	0,99989	2021-05-17	United States
N_3_E	N	3	SRR14671462	28282	T	A	0,999009	2021-05-17	United States
ORF1ab_1001_I	ORF1ab	1001	SRR14671463	3267	C	T	0,999617	2021-05-17	United States
ORF1ab_1508_V	ORF1ab	1508	SRR14671463	4788	C	T	1	2021-05-17	United States
ORF1ab_1708_D	ORF1ab	1708	SRR14671463	5388	C	A	1	2021-05-17	United States
ORF1ab_3674_NA	ORF1ab	3674	SRR14671463	11287	G	-TCTGGTTTT	0,813978	2021-05-17	United States
ORF1ab_3677_L	ORF1ab	3677	SRR14671463	11296	T	G	0,992248	2021-05-17	United States
ORF1ab_314_L	ORF1ab	314	SRR14671463	14408	C	T	0,999384	2021-05-17	United States
ORF1ab_2324_G	ORF1ab	2324	SRR14671463	20437	A	G	0,999548	2021-05-17	United States
ORF1ab_2537_I	ORF1ab	2537	SRR14671463	21077	C	T	0,972514	2021-05-17	United States
S_68_NA	S	68	SRR14671463	21764	A	-TACATG	0,846648	2021-05-17	United States
S_143_NA	S	143	SRR14671463	21990	T	-TTA	0,963179	2021-05-17	United States
S_177_I	S	177	SRR14671463	22093	G	C	1	2021-05-17	United States
S_501_Y	S	501	SRR14671463	23063	A	T	0,999483	2021-05-17	United States
S_570_D	S	570	SRR14671463	23271	C	A	1	2021-05-17	United States
S_614_G	S	614	SRR14671463	23403	A	G	1	2021-05-17	United States
S_681_H	S	681	SRR14671463	23604	C	A	1	2021-05-17	United States
S_716_I	S	716	SRR14671463	23709	C	T	1	2021-05-17	United States
S_982_A	S	982	SRR14671463	24506	T	G	1	2021-05-17	United States
S_1118_H	S	1118	SRR14671463	24914	G	C	0,999621	2021-05-17	United States
ORF3a_68_S	ORF3a	68	SRR14671463	25596	A	T	0,998904	2021-05-17	United States
ORF8_27_*	ORF8	27	SRR14671463	27972	C	T	0,999145	2021-05-17	United States
ORF8_52_I	ORF8	52	SRR14671463	28048	G	T	1	2021-05-17	United States
ORF8_73_C	ORF8	73	SRR14671463	28111	A	G	0,999247	2021-05-17	United States
N_3_H	N	3	SRR14671463	28280	G	C	0,998865	2021-05-17	United States
N_3_V	N	3	SRR14671463	28281	A	T	1	2021-05-17	United States
N_3_E	N	3	SRR14671463	28282	T	A	0,998863	2021-05-17	United States
N_203_K	N	203	SRR14671463	28881	G	A	1	2021-05-17	United States
N_204_R	N	204	SRR14671463	28883	G	C	1	2021-05-17	United States
N_235_F	N	235	SRR14671463	28977	C	T	0,997807	2021-05-17	United States
ORF1ab_1640_L	ORF1ab	1640	SRR14671465	5184	C	T	1	2021-05-19	United States
ORF1ab_1991_I	ORF1ab	1991	SRR14671465	6236	G	A	0,995567	2021-05-19	United States
ORF1ab_3209_V	ORF1ab	3209	SRR14671465	9891	C	T	0,993351	2021-05-19	United States
ORF1ab_3718_A	ORF1ab	3718	SRR14671465	11418	T	C	0,995519	2021-05-19	United States
ORF1ab_3750_I	ORF1ab	3750	SRR14671465	11514	C	T	0,993327	2021-05-19	United States
ORF1ab_4223_H	ORF1ab	4223	SRR14671465	12933	C	A	0,995064	2021-05-19	United States
ORF1ab_314_L	ORF1ab	314	SRR14671465	14408	C	T	0,99913	2021-05-19	United States
ORF1ab_662_S	ORF1ab	662	SRR14671465	15451	G	A	0,996798	2021-05-19	United States
ORF1ab_1000_L	ORF1ab	1000	SRR14671465	16466	C	T	0,994091	2021-05-19	United States
S_19_R	S	19	SRR14671465	21618	C	G	0,994811	2021-05-19	United States
S_452_R	S	452	SRR14671465	22917	T	G	0,994622	2021-05-19	United States
S_478_K	S	478	SRR14671465	22995	C	A	0,995029	2021-05-19	United States
S_614_G	S	614	SRR14671465	23403	A	G	1	2021-05-19	United States
S_681_R	S	681	SRR14671465	23604	C	G	0,992629	2021-05-19	United States
S_950_N	S	950	SRR14671465	24410	G	A	0,954125	2021-05-19	United States
ORF3a_26_L	ORF3a	26	SRR14671465	25469	C	T	0,996108	2021-05-19	United States
M_82_T	M	82	SRR14671465	26767	T	C	0,999065	2021-05-19	United States
ORF7a_82_A	ORF7a	82	SRR14671465	27638	T	C	0,996207	2021-05-19	United States
ORF7a_120_I	ORF7a	120	SRR14671465	27752	C	T	0,997231	2021-05-19	United States
ORF8_118_NA	ORF8	118	SRR14671465	28247	A	-GATTTC	0,885431	2021-05-19	United States
ORF8_120_L	ORF8	120	SRR14671465	28253	C	A	0,890173	2021-05-19	United States
N_63_G	N	63	SRR14671465	28461	A	G	0,973672	2021-05-19	United States
N_203_M	N	203	SRR14671465	28881	G	T	0,994203	2021-05-19	United States
N_377_Y	N	377	SRR14671465	29402	G	T	0,996711	2021-05-19	United States
ORF1ab_913_D	ORF1ab	913	SRR14671466	3004	G	T	0,99868	2021-05-17	United States
ORF1ab_1001_I	ORF1ab	1001	SRR14671466	3267	C	T	0,999237	2021-05-17	United States
ORF1ab_1483_F	ORF1ab	1483	SRR14671466	4712	G	T	1	2021-05-17	United States
ORF1ab_1708_D	ORF1ab	1708	SRR14671466	5388	C	A	0,999156	2021-05-17	United States
ORF1ab_3674_NA	ORF1ab	3674	SRR14671466	11287	G	-TCTGGTTTT	0,782887	2021-05-17	United States
ORF1ab_3676_S	ORF1ab	3676	SRR14671466	11291	G	A	1	2021-05-17	United States
ORF1ab_3677_L	ORF1ab	3677	SRR14671466	11296	T	G	0,982659	2021-05-17	United States
ORF1ab_3766_F	ORF1ab	3766	SRR14671466	11562	G	T	0,998724	2021-05-17	United States
ORF1ab_218_L	ORF1ab	218	SRR14671466	14120	C	T	0,999043	2021-05-17	United States
ORF1ab_314_L	ORF1ab	314	SRR14671466	14408	C	T	0,999787	2021-05-17	United States
S_68_NA	S	68	SRR14671466	21764	A	-TACATG	0,838665	2021-05-17	United States
S_143_NA	S	143	SRR14671466	21990	T	-TTA	0,91238	2021-05-17	United States
S_501_Y	S	501	SRR14671466	23063	A	T	0,999233	2021-05-17	United States
S_570_D	S	570	SRR14671466	23271	C	A	0,99953	2021-05-17	United States
S_614_G	S	614	SRR14671466	23403	A	G	0,999818	2021-05-17	United States
S_681_H	S	681	SRR14671466	23604	C	A	1	2021-05-17	United States
S_716_I	S	716	SRR14671466	23709	C	T	0,99969	2021-05-17	United States
S_982_A	S	982	SRR14671466	24506	T	G	0,998665	2021-05-17	United States
S_1118_H	S	1118	SRR14671466	24914	G	C	0,999878	2021-05-17	United States
ORF3a_240_S	ORF3a	240	SRR14671466	26110	C	T	0,998711	2021-05-17	United States
ORF8_27_*	ORF8	27	SRR14671466	27972	C	T	0,999004	2021-05-17	United States
ORF8_52_I	ORF8	52	SRR14671466	28048	G	T	1	2021-05-17	United States
ORF8_68_*	ORF8	68	SRR14671466	28095	A	T	0,910653	2021-05-17	United States
ORF8_73_C	ORF8	73	SRR14671466	28111	A	G	0,999703	2021-05-17	United States
N_3_H	N	3	SRR14671466	28280	G	C	0,999594	2021-05-17	United States
N_3_V	N	3	SRR14671466	28281	A	T	0,999186	2021-05-17	United States
N_3_E	N	3	SRR14671466	28282	T	A	0,999391	2021-05-17	United States
ORF1ab_257_V	ORF1ab	257	SRR14671468	1034	A	G	0,0778168	2021-05-17	United States
ORF1ab_690_V	ORF1ab	690	SRR14671468	2334	C	T	1	2021-05-17	United States
ORF1ab_972_K	ORF1ab	972	SRR14671468	3179	G	A	0,999677	2021-05-17	United States
ORF1ab_1001_I	ORF1ab	1001	SRR14671468	3267	C	T	0,999536	2021-05-17	United States
ORF1ab_1034_F	ORF1ab	1034	SRR14671468	3365	C	T	0,0989777	2021-05-17	United States
ORF1ab_1582_*	ORF1ab	1582	SRR14671468	5009	C	T	0,0835913	2021-05-17	United States
ORF1ab_1708_D	ORF1ab	1708	SRR14671468	5388	C	A	0,999744	2021-05-17	United States
ORF1ab_2780_L	ORF1ab	2780	SRR14671468	8603	T	C	1	2021-05-17	United States
ORF1ab_2959_NA	ORF1ab	2959	SRR14671468	9141	G	-CT	0,0719486	2021-05-17	United States
ORF1ab_3237_NA	ORF1ab	3237	SRR14671468	9975	C	+T	0,0532359	2021-05-17	United States
ORF1ab_3460_NA	ORF1ab	3460	SRR14671468	10643	G	-AC	0,10033	2021-05-17	United States
ORF1ab_3674_NA	ORF1ab	3674	SRR14671468	11287	G	-TCTGGTTTT	0,788745	2021-05-17	United States
ORF1ab_3961_R	ORF1ab	3961	SRR14671468	12147	A	G	0,115666	2021-05-17	United States
ORF1ab_4148_T	ORF1ab	4148	SRR14671468	12707	G	A	0,0943644	2021-05-17	United States
ORF1ab_123_K	ORF1ab	123	SRR14671468	13835	G	A	0,234899	2021-05-17	United States
ORF1ab_314_L	ORF1ab	314	SRR14671468	14408	C	T	0,999129	2021-05-17	United States
ORF1ab_505_NA	ORF1ab	505	SRR14671468	14980	C	-T	0,0504695	2021-05-17	United States
ORF1ab_575_E	ORF1ab	575	SRR14671468	15191	G	A	0,0647233	2021-05-17	United States
ORF1ab_603_S	ORF1ab	603	SRR14671468	15274	C	T	0,0880399	2021-05-17	United States
ORF1ab_724_*	ORF1ab	724	SRR14671468	15637	A	T	0,0945809	2021-05-17	United States
ORF1ab_788_NA	ORF1ab	788	SRR14671468	15830	C	-AA	0,0614407	2021-05-17	United States
ORF1ab_970_L	ORF1ab	970	SRR14671468	16376	C	T	1	2021-05-17	United States
ORF1ab_1011_*	ORF1ab	1011	SRR14671468	16498	C	T	0,0774473	2021-05-17	United States
ORF1ab_1383_R	ORF1ab	1383	SRR14671468	17615	A	G	0,999558	2021-05-17	United States
ORF1ab_1567_S	ORF1ab	1567	SRR14671468	18166	C	T	0,0857708	2021-05-17	United States
ORF1ab_1570_NA	ORF1ab	1570	SRR14671468	18176	C	-T	0,0801065	2021-05-17	United States
ORF1ab_1762_D	ORF1ab	1762	SRR14671468	18751	A	G	0,130722	2021-05-17	United States
ORF1ab_2312_L	ORF1ab	2312	SRR14671468	20402	C	T	0,997655	2021-05-17	United States
ORF1ab_2673_NA	ORF1ab	2673	SRR14671468	21486	T	-A	0,118215	2021-05-17	United States
S_68_NA	S	68	SRR14671468	21764	A	-TACATG	0,833652	2021-05-17	United States
S_143_NA	S	143	SRR14671468	21990	T	-TTA	0,86413	2021-05-17	United States
S_200_NA	S	200	SRR14671468	22160	T	-ATTTTA	0,0866527	2021-05-17	United States
S_438_P	S	438	SRR14671468	22874	T	C	0,0911285	2021-05-17	United States
S_501_Y	S	501	SRR14671468	23063	A	T	0,998131	2021-05-17	United States
S_570_D	S	570	SRR14671468	23271	C	A	1	2021-05-17	United States
S_614_G	S	614	SRR14671468	23403	A	G	1	2021-05-17	United States
S_681_H	S	681	SRR14671468	23604	C	A	1	2021-05-17	United States
S_716_I	S	716	SRR14671468	23709	C	T	1	2021-05-17	United States
S_982_A	S	982	SRR14671468	24506	T	G	1	2021-05-17	United States
S_1118_H	S	1118	SRR14671468	24914	G	C	0,999416	2021-05-17	United States
ORF3a_15_F	ORF3a	15	SRR14671468	25437	G	T	0,998942	2021-05-17	United States
ORF8_27_*	ORF8	27	SRR14671468	27972	C	T	1	2021-05-17	United States
ORF8_52_I	ORF8	52	SRR14671468	28048	G	T	1	2021-05-17	United States
ORF8_73_C	ORF8	73	SRR14671468	28111	A	G	0,999631	2021-05-17	United States
N_3_H	N	3	SRR14671468	28280	G	C	0,999739	2021-05-17	United States
N_3_V	N	3	SRR14671468	28281	A	T	0,998571	2021-05-17	United States
N_3_E	N	3	SRR14671468	28282	T	A	0,998702	2021-05-17	United States
N_203_K	N	203	SRR14671468	28881	G	A	1	2021-05-17	United States
N_204_R	N	204	SRR14671468	28883	G	C	1	2021-05-17	United States
N_206_NA	N	206	SRR14671468	28889	T	-CTCCTGCTA	0,108696	2021-05-17	United States
N_235_F	N	235	SRR14671468	28977	C	T	0,99697	2021-05-17	United States
ORF1ab_265_I	ORF1ab	265	SRR14671469	1059	C	T	1	2021-05-17	United States
ORF1ab_1946_S	ORF1ab	1946	SRR14671469	6101	G	A	0,99599	2021-05-17	United States
ORF1ab_3201_P	ORF1ab	3201	SRR14671469	9867	T	C	0,999086	2021-05-17	United States
ORF1ab_3580_Y	ORF1ab	3580	SRR14671469	11003	C	T	0,988889	2021-05-17	United States
ORF1ab_3674_NA	ORF1ab	3674	SRR14671469	11287	G	-TCTGGTTTT	0,813472	2021-05-17	United States
ORF1ab_314_L	ORF1ab	314	SRR14671469	14408	C	T	0,999791	2021-05-17	United States
ORF1ab_1011_H	ORF1ab	1011	SRR14671469	16500	A	C	0,995621	2021-05-17	United States
ORF1ab_1570_L	ORF1ab	1570	SRR14671469	18176	C	T	0,999559	2021-05-17	United States
S_5_F	S	5	SRR14671469	21575	C	T	1	2021-05-17	United States
S_95_I	S	95	SRR14671469	21846	C	T	1	2021-05-17	United States
S_253_G	S	253	SRR14671469	22320	A	G	0,999386	2021-05-17	United States
S_477_N	S	477	SRR14671469	22992	G	A	0,999576	2021-05-17	United States
S_614_G	S	614	SRR14671469	23403	A	G	0,999432	2021-05-17	United States
S_754_F	S	754	SRR14671469	23824	G	T	0,999268	2021-05-17	United States
S_957_R	S	957	SRR14671469	24432	A	G	0,999723	2021-05-17	United States
ORF3a_42_L	ORF3a	42	SRR14671469	25517	C	T	0,996015	2021-05-17	United States
ORF3a_57_H	ORF3a	57	SRR14671469	25563	G	T	0,999298	2021-05-17	United States
ORF7a_116_F	ORF7a	116	SRR14671469	27739	C	T	1	2021-05-17	United States
ORF8_11_I	ORF8	11	SRR14671469	27925	C	T	1	2021-05-17	United States
N_13_L	N	13	SRR14671469	28311	C	T	0,999681	2021-05-17	United States
N_202_R	N	202	SRR14671469	28879	T	G	1	2021-05-17	United States
ORF1ab_1640_L	ORF1ab	1640	SRR14671470	5184	C	T	1	2021-05-21	United States
ORF1ab_1991_I	ORF1ab	1991	SRR14671470	6236	G	A	0,999656	2021-05-21	United States
ORF1ab_3209_V	ORF1ab	3209	SRR14671470	9891	C	T	1	2021-05-21	United States
ORF1ab_3718_A	ORF1ab	3718	SRR14671470	11418	T	C	0,999125	2021-05-21	United States
ORF1ab_3750_I	ORF1ab	3750	SRR14671470	11514	C	T	0,999822	2021-05-21	United States
ORF1ab_4223_H	ORF1ab	4223	SRR14671470	12933	C	A	0,99953	2021-05-21	United States
ORF1ab_314_L	ORF1ab	314	SRR14671470	14408	C	T	0,999625	2021-05-21	United States
ORF1ab_662_S	ORF1ab	662	SRR14671470	15451	G	A	1	2021-05-21	United States
ORF1ab_1000_L	ORF1ab	1000	SRR14671470	16466	C	T	0,99985	2021-05-21	United States
S_19_R	S	19	SRR14671470	21618	C	G	0,999366	2021-05-21	United States
S_452_R	S	452	SRR14671470	22917	T	G	1	2021-05-21	United States
S_478_K	S	478	SRR14671470	22995	C	A	0,999615	2021-05-21	United States
S_614_G	S	614	SRR14671470	23403	A	G	0,999241	2021-05-21	United States
S_681_R	S	681	SRR14671470	23604	C	G	0,999573	2021-05-21	United States
S_950_N	S	950	SRR14671470	24410	G	A	0,918944	2021-05-21	United States
ORF3a_26_L	ORF3a	26	SRR14671470	25469	C	T	0,999226	2021-05-21	United States
M_82_T	M	82	SRR14671470	26767	T	C	0,999158	2021-05-21	United States
ORF7a_82_A	ORF7a	82	SRR14671470	27638	T	C	1	2021-05-21	United States
ORF7a_120_I	ORF7a	120	SRR14671470	27752	C	T	1	2021-05-21	United States
ORF8_118_NA	ORF8	118	SRR14671470	28247	A	-GATTTC	0,869118	2021-05-21	United States
ORF8_120_L	ORF8	120	SRR14671470	28253	C	A	0,97019	2021-05-21	United States
N_63_G	N	63	SRR14671470	28461	A	G	0,979883	2021-05-21	United States
N_377_Y	N	377	SRR14671470	29402	G	T	1	2021-05-21	United States
ORF1ab_730_F	ORF1ab	730	SRR14671471	2453	C	T	1	2021-05-15	United States
ORF1ab_1001_I	ORF1ab	1001	SRR14671471	3267	C	T	0,999706	2021-05-15	United States
ORF1ab_1130_F	ORF1ab	1130	SRR14671471	3653	C	T	1	2021-05-15	United States
ORF1ab_1708_D	ORF1ab	1708	SRR14671471	5388	C	A	0,999134	2021-05-15	United States
ORF1ab_3116_F	ORF1ab	3116	SRR14671471	9611	C	T	1	2021-05-15	United States
ORF1ab_3674_NA	ORF1ab	3674	SRR14671471	11287	G	-TCTGGTTTT	0,816978	2021-05-15	United States
ORF1ab_314_L	ORF1ab	314	SRR14671471	14408	C	T	0,999138	2021-05-15	United States
ORF1ab_469_N	ORF1ab	469	SRR14671471	14874	G	T	0,995456	2021-05-15	United States
S_68_NA	S	68	SRR14671471	21764	A	-TACATG	0,851351	2021-05-15	United States
S_98_F	S	98	SRR14671471	21855	C	T	0,998291	2021-05-15	United States
S_138_H	S	138	SRR14671471	21974	G	C	0,995702	2021-05-15	United States
S_143_NA	S	143	SRR14671471	21990	T	-TTA	0,947933	2021-05-15	United States
S_501_Y	S	501	SRR14671471	23063	A	T	1	2021-05-15	United States
S_570_D	S	570	SRR14671471	23271	C	A	0,99959	2021-05-15	United States
S_614_G	S	614	SRR14671471	23403	A	G	1	2021-05-15	United States
S_681_H	S	681	SRR14671471	23604	C	A	0,99892	2021-05-15	United States
S_716_I	S	716	SRR14671471	23709	C	T	0,999574	2021-05-15	United States
S_982_A	S	982	SRR14671471	24506	T	G	0,999452	2021-05-15	United States
S_1118_H	S	1118	SRR14671471	24914	G	C	0,999642	2021-05-15	United States
ORF3a_126_M	ORF3a	126	SRR14671471	25769	G	T	0,998684	2021-05-15	United States
ORF6_26_T	ORF6	26	SRR14671471	27278	T	C	0,999457	2021-05-15	United States
ORF8_27_*	ORF8	27	SRR14671471	27972	C	T	0,999222	2021-05-15	United States
ORF8_52_I	ORF8	52	SRR14671471	28048	G	T	0,998573	2021-05-15	United States
ORF8_73_C	ORF8	73	SRR14671471	28111	A	G	0,999742	2021-05-15	United States
N_3_H	N	3	SRR14671471	28280	G	C	0,999772	2021-05-15	United States
N_3_V	N	3	SRR14671471	28281	A	T	0,999317	2021-05-15	United States
N_3_E	N	3	SRR14671471	28282	T	A	0,999317	2021-05-15	United States
N_8_D	N	8	SRR14671471	28295	A	G	0,999854	2021-05-15	United States
ORF1ab_184_C	ORF1ab	184	SRR14671472	815	C	T	1	2021-05-17	United States
ORF1ab_265_I	ORF1ab	265	SRR14671472	1059	C	T	0,999408	2021-05-17	United States
ORF1ab_3201_P	ORF1ab	3201	SRR14671472	9867	T	C	1	2021-05-17	United States
ORF1ab_3674_NA	ORF1ab	3674	SRR14671472	11287	G	-TCTGGTTTT	0,808571	2021-05-17	United States
ORF1ab_3677_L	ORF1ab	3677	SRR14671472	11296	T	G	0,992857	2021-05-17	United States
ORF1ab_314_L	ORF1ab	314	SRR14671472	14408	C	T	1	2021-05-17	United States
ORF1ab_1011_H	ORF1ab	1011	SRR14671472	16500	A	C	0,991422	2021-05-17	United States
S_5_F	S	5	SRR14671472	21575	C	T	1	2021-05-17	United States
S_95_I	S	95	SRR14671472	21846	C	T	1	2021-05-17	United States
S_250_I	S	250	SRR14671472	22311	C	T	0,999867	2021-05-17	United States
S_253_G	S	253	SRR14671472	22320	A	G	0,99922	2021-05-17	United States
S_484_K	S	484	SRR14671472	23012	G	A	1	2021-05-17	United States
S_614_G	S	614	SRR14671472	23403	A	G	0,998516	2021-05-17	United States
S_701_V	S	701	SRR14671472	23664	C	T	1	2021-05-17	United States
S_1237_I	S	1237	SRR14671472	25273	G	C	1	2021-05-17	United States
ORF3a_42_L	ORF3a	42	SRR14671472	25517	C	T	0,998959	2021-05-17	United States
ORF3a_57_H	ORF3a	57	SRR14671472	25563	G	T	0,998901	2021-05-17	United States
ORF8_11_I	ORF8	11	SRR14671472	27925	C	T	1	2021-05-17	United States
N_199_L	N	199	SRR14671472	28869	C	T	1	2021-05-17	United States
N_234_I	N	234	SRR14671472	28975	G	A	1	2021-05-17	United States
ORF1ab_1001_I	ORF1ab	1001	SRR14671473	3267	C	T	0,999383	2021-05-17	United States
ORF1ab_1708_D	ORF1ab	1708	SRR14671473	5388	C	A	1	2021-05-17	United States
ORF1ab_2780_L	ORF1ab	2780	SRR14671473	8603	T	C	0,993736	2021-05-17	United States
ORF1ab_2955_L	ORF1ab	2955	SRR14671473	9128	G	T	1	2021-05-17	United States
ORF1ab_3674_NA	ORF1ab	3674	SRR14671473	11287	G	-TCTGGTTTT	0,78472	2021-05-17	United States
ORF1ab_3677_L	ORF1ab	3677	SRR14671473	11296	T	G	0,974138	2021-05-17	United States
ORF1ab_314_L	ORF1ab	314	SRR14671473	14408	C	T	0,999699	2021-05-17	United States
ORF1ab_1383_R	ORF1ab	1383	SRR14671473	17615	A	G	0,999661	2021-05-17	United States
S_68_NA	S	68	SRR14671473	21764	A	-TACATG	0,840954	2021-05-17	United States
S_143_NA	S	143	SRR14671473	21990	T	-TTA	0,932786	2021-05-17	United States
S_501_Y	S	501	SRR14671473	23063	A	T	1	2021-05-17	United States
S_570_D	S	570	SRR14671473	23271	C	A	0,999707	2021-05-17	United States
S_614_G	S	614	SRR14671473	23403	A	G	1	2021-05-17	United States
S_681_H	S	681	SRR14671473	23604	C	A	1	2021-05-17	United States
S_716_I	S	716	SRR14671473	23709	C	T	0,999574	2021-05-17	United States
S_982_A	S	982	SRR14671473	24506	T	G	0,998235	2021-05-17	United States
S_1118_H	S	1118	SRR14671473	24914	G	C	0,999523	2021-05-17	United States
ORF3a_15_F	ORF3a	15	SRR14671473	25437	G	T	0,999379	2021-05-17	United States
ORF8_27_*	ORF8	27	SRR14671473	27972	C	T	0,999613	2021-05-17	United States
ORF8_52_I	ORF8	52	SRR14671473	28048	G	T	1	2021-05-17	United States
ORF8_73_C	ORF8	73	SRR14671473	28111	A	G	0,999591	2021-05-17	United States
N_3_H	N	3	SRR14671473	28280	G	C	0,999706	2021-05-17	United States
N_3_V	N	3	SRR14671473	28281	A	T	0,998822	2021-05-17	United States
N_3_E	N	3	SRR14671473	28282	T	A	0,997358	2021-05-17	United States
N_203_K	N	203	SRR14671473	28881	G	A	1	2021-05-17	United States
N_204_R	N	204	SRR14671473	28883	G	C	1	2021-05-17	United States
N_235_F	N	235	SRR14671473	28977	C	T	1	2021-05-17	United States
ORF1ab_405_V	ORF1ab	405	SRR14671474	1479	C	T	0,998638	2021-05-18	United States
ORF1ab_1001_I	ORF1ab	1001	SRR14671474	3267	C	T	0,998708	2021-05-18	United States
ORF1ab_1708_D	ORF1ab	1708	SRR14671474	5388	C	A	0,999788	2021-05-18	United States
ORF1ab_3674_NA	ORF1ab	3674	SRR14671474	11287	G	-TCTGGTTTT	0,806751	2021-05-18	United States
ORF1ab_3677_L	ORF1ab	3677	SRR14671474	11296	T	G	0,992366	2021-05-18	United States
ORF1ab_218_L	ORF1ab	218	SRR14671474	14120	C	T	0,999728	2021-05-18	United States
ORF1ab_314_L	ORF1ab	314	SRR14671474	14408	C	T	0,999769	2021-05-18	United States
S_68_NA	S	68	SRR14671474	21764	A	-TACATG	0,854676	2021-05-18	United States
S_143_NA	S	143	SRR14671474	21990	T	-TTA	0,950954	2021-05-18	United States
S_501_Y	S	501	SRR14671474	23063	A	T	0,998027	2021-05-18	United States
S_570_D	S	570	SRR14671474	23271	C	A	1	2021-05-18	United States
S_614_G	S	614	SRR14671474	23403	A	G	0,998349	2021-05-18	United States
S_681_H	S	681	SRR14671474	23604	C	A	1	2021-05-18	United States
S_716_I	S	716	SRR14671474	23709	C	T	1	2021-05-18	United States
S_982_A	S	982	SRR14671474	24506	T	G	0,999607	2021-05-18	United States
S_1118_H	S	1118	SRR14671474	24914	G	C	0,99984	2021-05-18	United States
ORF8_27_*	ORF8	27	SRR14671474	27972	C	T	1	2021-05-18	United States
ORF8_52_I	ORF8	52	SRR14671474	28048	G	T	0,999625	2021-05-18	United States
ORF8_61_F	ORF8	61	SRR14671474	28075	G	T	0,998808	2021-05-18	United States
ORF8_68_*	ORF8	68	SRR14671474	28095	A	T	0,924208	2021-05-18	United States
ORF8_73_C	ORF8	73	SRR14671474	28111	A	G	0,999171	2021-05-18	United States
N_3_H	N	3	SRR14671474	28280	G	C	1	2021-05-18	United States
N_3_V	N	3	SRR14671474	28281	A	T	0,999112	2021-05-18	United States
N_3_E	N	3	SRR14671474	28282	T	A	0,998668	2021-05-18	United States
N_203_K	N	203	SRR14671474	28881	G	A	1	2021-05-18	United States
N_204_R	N	204	SRR14671474	28883	G	C	1	2021-05-18	United States
N_235_F	N	235	SRR14671474	28977	C	T	1	2021-05-18	United States
ORF1ab_265_I	ORF1ab	265	SRR14671475	1059	C	T	0,999792	2021-05-18	United States
ORF1ab_309_L	ORF1ab	309	SRR14671475	1191	C	T	0,999796	2021-05-18	United States
ORF1ab_1428_E	ORF1ab	1428	SRR14671475	4547	A	G	0,998845	2021-05-18	United States
ORF1ab_3255_I	ORF1ab	3255	SRR14671475	10029	C	T	0,999265	2021-05-18	United States
ORF1ab_3357_V	ORF1ab	3357	SRR14671475	10335	C	T	0,0504681	2021-05-18	United States
ORF1ab_3750_I	ORF1ab	3750	SRR14671475	11514	C	T	0,995693	2021-05-18	United States
ORF1ab_314_L	ORF1ab	314	SRR14671475	14408	C	T	0,999432	2021-05-18	United States
ORF1ab_970_S	ORF1ab	970	SRR14671475	16375	C	T	0,99895	2021-05-18	United States
ORF1ab_1511_I	ORF1ab	1511	SRR14671475	17999	C	T	0,99874	2021-05-18	United States
S_147_R	S	147	SRR14671475	22002	A	G	1	2021-05-18	United States
S_152_R	S	152	SRR14671475	22016	T	A	0,996871	2021-05-18	United States
S_494_P	S	494	SRR14671475	23042	T	C	0,99919	2021-05-18	United States
S_614_G	S	614	SRR14671475	23403	A	G	0,999026	2021-05-18	United States
S_681_H	S	681	SRR14671475	23604	C	A	0,999556	2021-05-18	United States
S_716_I	S	716	SRR14671475	23709	C	T	0,998729	2021-05-18	United States
ORF3a_22_H	ORF3a	22	SRR14671475	25456	G	C	0,999262	2021-05-18	United States
ORF3a_57_H	ORF3a	57	SRR14671475	25563	G	T	0,999767	2021-05-18	United States
M_82_T	M	82	SRR14671475	26767	T	C	0,998524	2021-05-18	United States
ORF7a_24_F	ORF7a	24	SRR14671475	27463	G	T	0,999521	2021-05-18	United States
N_142_L	N	142	SRR14671475	28698	C	T	0,997645	2021-05-18	United States
ORF1ab_181_T	ORF1ab	181	SRR14671477	806	G	A	0,999497	2021-05-17	United States
ORF1ab_265_I	ORF1ab	265	SRR14671477	1059	C	T	0,999238	2021-05-17	United States
ORF1ab_333_M	ORF1ab	333	SRR14671477	1263	C	T	0,995888	2021-05-17	United States
ORF1ab_3201_P	ORF1ab	3201	SRR14671477	9867	T	C	0,999513	2021-05-17	United States
ORF1ab_3457_S	ORF1ab	3457	SRR14671477	10634	G	T	0,999504	2021-05-17	United States
ORF1ab_3674_NA	ORF1ab	3674	SRR14671477	11287	G	-TCTGGTTTT	0,799283	2021-05-17	United States
ORF1ab_3677_L	ORF1ab	3677	SRR14671477	11296	T	G	1	2021-05-17	United States
ORF1ab_314_L	ORF1ab	314	SRR14671477	14408	C	T	0,998994	2021-05-17	United States
ORF1ab_1011_H	ORF1ab	1011	SRR14671477	16500	A	C	0,988636	2021-05-17	United States
S_5_F	S	5	SRR14671477	21575	C	T	0,999021	2021-05-17	United States
S_95_I	S	95	SRR14671477	21846	C	T	0,999278	2021-05-17	United States
S_253_G	S	253	SRR14671477	22320	A	G	0,999584	2021-05-17	United States
S_484_K	S	484	SRR14671477	23012	G	A	0,999391	2021-05-17	United States
S_614_G	S	614	SRR14671477	23403	A	G	1	2021-05-17	United States
S_701_V	S	701	SRR14671477	23664	C	T	0,998656	2021-05-17	United States
ORF3a_42_L	ORF3a	42	SRR14671477	25517	C	T	0,998797	2021-05-17	United States
ORF3a_57_H	ORF3a	57	SRR14671477	25563	G	T	0,999496	2021-05-17	United States
ORF7a_84_S	ORF7a	84	SRR14671477	27643	C	T	0,998806	2021-05-17	United States
ORF8_11_I	ORF8	11	SRR14671477	27925	C	T	0,998599	2021-05-17	United States
N_199_L	N	199	SRR14671477	28869	C	T	1	2021-05-17	United States
N_234_I	N	234	SRR14671477	28975	G	A	0,997552	2021-05-17	United States
ORF1ab_893_Q	ORF1ab	893	SRR14671478	2943	T	A	0,996248	2021-05-19	United States
ORF1ab_1055_A	ORF1ab	1055	SRR14671478	3428	A	G	0,998907	2021-05-19	United States
ORF1ab_1538_I	ORF1ab	1538	SRR14671478	4878	C	T	0,998238	2021-05-19	United States
ORF1ab_2147_D	ORF1ab	2147	SRR14671478	6704	A	G	1	2021-05-19	United States
ORF1ab_2952_I	ORF1ab	2952	SRR14671478	9120	C	T	0,999124	2021-05-19	United States
ORF1ab_3255_I	ORF1ab	3255	SRR14671478	10029	C	T	1	2021-05-19	United States
ORF1ab_3729_R	ORF1ab	3729	SRR14671478	11451	A	G	1	2021-05-19	United States
ORF1ab_314_L	ORF1ab	314	SRR14671478	14408	C	T	0,99901	2021-05-19	United States
ORF1ab_1342_S	ORF1ab	1342	SRR14671478	17491	C	T	0,99909	2021-05-19	United States
ORF1ab_1414_S	ORF1ab	1414	SRR14671478	17707	C	T	0,999144	2021-05-19	United States
ORF1ab_2312_L	ORF1ab	2312	SRR14671478	20402	C	T	0,99873	2021-05-19	United States
S_95_I	S	95	SRR14671478	21846	C	T	0,998252	2021-05-19	United States
S_143_NA	S	143	SRR14671478	21990	T	+TAC	0,837363	2021-05-19	United States
S_346_K	S	346	SRR14671478	22599	G	A	0,999291	2021-05-19	United States
S_484_K	S	484	SRR14671478	23012	G	A	0,99924	2021-05-19	United States
S_501_Y	S	501	SRR14671478	23063	A	T	0,999637	2021-05-19	United States
S_614_G	S	614	SRR14671478	23403	A	G	0,999623	2021-05-19	United States
S_681_H	S	681	SRR14671478	23604	C	A	1	2021-05-19	United States
S_950_N	S	950	SRR14671478	24410	G	A	0,945616	2021-05-19	United States
ORF3a_57_H	ORF3a	57	SRR14671478	25563	G	T	0,999475	2021-05-19	United States
ORF3a_255_NA	ORF3a	255	SRR14671478	26157	T	-GTTA	0,864953	2021-05-19	United States
ORF3a_259_L	ORF3a	259	SRR14671478	26167	G	T	0,999513	2021-05-19	United States
ORF8_11_K	ORF8	11	SRR14671478	27925	C	A	0,999317	2021-05-19	United States
ORF8_38_S	ORF8	38	SRR14671478	28005	C	T	0,999429	2021-05-19	United States
ORF8_67_F	ORF8	67	SRR14671478	28093	C	T	0,967172	2021-05-19	United States
N_205_I	N	205	SRR14671478	28887	C	T	1	2021-05-19	United States
ORF1ab_166_R	ORF1ab	166	SRR14671479	763	C	A	1	2021-05-16	United States
ORF1ab_1001_I	ORF1ab	1001	SRR14671479	3267	C	T	0,998456	2021-05-16	United States
ORF1ab_1708_D	ORF1ab	1708	SRR14671479	5388	C	A	0,999493	2021-05-16	United States
ORF1ab_3674_NA	ORF1ab	3674	SRR14671479	11287	G	-TCTGGTTTT	0,800897	2021-05-16	United States
ORF1ab_3677_L	ORF1ab	3677	SRR14671479	11296	T	G	0,990385	2021-05-16	United States
ORF1ab_3966_R	ORF1ab	3966	SRR14671479	12162	A	G	0,99947	2021-05-16	United States
ORF1ab_314_L	ORF1ab	314	SRR14671479	14408	C	T	1	2021-05-16	United States
ORF1ab_1383_R	ORF1ab	1383	SRR14671479	17615	A	G	0,998792	2021-05-16	United States
ORF1ab_1453_I	ORF1ab	1453	SRR14671479	17825	C	T	0,675039	2021-05-16	United States
ORF1ab_2557_R	ORF1ab	2557	SRR14671479	21137	A	G	0,999475	2021-05-16	United States
S_68_NA	S	68	SRR14671479	21764	A	-TACATG	0,863894	2021-05-16	United States
S_143_NA	S	143	SRR14671479	21990	T	-TTA	0,934847	2021-05-16	United States
S_501_Y	S	501	SRR14671479	23063	A	T	0,998943	2021-05-16	United States
S_570_D	S	570	SRR14671479	23271	C	A	1	2021-05-16	United States
S_614_G	S	614	SRR14671479	23403	A	G	0,998631	2021-05-16	United States
S_681_H	S	681	SRR14671479	23604	C	A	1	2021-05-16	United States
S_716_I	S	716	SRR14671479	23709	C	T	0,998428	2021-05-16	United States
S_982_A	S	982	SRR14671479	24506	T	G	0,99954	2021-05-16	United States
S_1118_H	S	1118	SRR14671479	24914	G	C	0,999559	2021-05-16	United States
S_1191_N	S	1191	SRR14671479	25135	G	T	1	2021-05-16	United States
ORF8_27_*	ORF8	27	SRR14671479	27972	C	T	1	2021-05-16	United States
ORF8_52_I	ORF8	52	SRR14671479	28048	G	T	0,998988	2021-05-16	United States
ORF8_73_C	ORF8	73	SRR14671479	28111	A	G	0,998759	2021-05-16	United States
N_3_H	N	3	SRR14671479	28280	G	C	0,998981	2021-05-16	United States
N_3_V	N	3	SRR14671479	28281	A	T	0,998981	2021-05-16	United States
N_3_E	N	3	SRR14671479	28282	T	A	0,999492	2021-05-16	United States
N_203_K	N	203	SRR14671479	28881	G	A	1	2021-05-16	United States
N_204_R	N	204	SRR14671479	28883	G	C	1	2021-05-16	United States
N_235_F	N	235	SRR14671479	28977	C	T	1	2021-05-16	United States
ORF1ab_114_T	ORF1ab	114	SRR14671480	606	T	C	0,0500875	2021-05-21	United States
ORF1ab_276_S	ORF1ab	276	SRR14671480	1091	C	T	0,999381	2021-05-21	United States
ORF1ab_900_C	ORF1ab	900	SRR14671480	2965	G	T	0,0640593	2021-05-21	United States
ORF1ab_965_N	ORF1ab	965	SRR14671480	3159	C	A	0,0631255	2021-05-21	United States
ORF1ab_1188_L	ORF1ab	1188	SRR14671480	3828	C	T	0,998131	2021-05-21	United States
ORF1ab_1734_H	ORF1ab	1734	SRR14671480	5465	T	C	0,0574921	2021-05-21	United States
ORF1ab_1795_Q	ORF1ab	1795	SRR14671480	5648	A	C	1	2021-05-21	United States
ORF1ab_1955_NA	ORF1ab	1955	SRR14671480	6130	T	-A	0,0724947	2021-05-21	United States
ORF1ab_2035_NA	ORF1ab	2035	SRR14671480	6369	G	-AAT	0,0530067	2021-05-21	United States
ORF1ab_2036_NA	ORF1ab	2036	SRR14671480	6373	G	+T	0,053612	2021-05-21	United States
ORF1ab_2688_NA	ORF1ab	2688	SRR14671480	8329	T	-G	0,100478	2021-05-21	United States
ORF1ab_2862_NA	ORF1ab	2862	SRR14671480	8850	T	-G	0,0714286	2021-05-21	United States
ORF1ab_2914_NA	ORF1ab	2914	SRR14671480	9005	G	+T	0,173732	2021-05-21	United States
ORF1ab_3134_L	ORF1ab	3134	SRR14671480	9666	C	T	0,0634265	2021-05-21	United States
ORF1ab_3267_NA	ORF1ab	3267	SRR14671480	10065	G	-A	0,10089	2021-05-21	United States
ORF1ab_3344_P	ORF1ab	3344	SRR14671480	10295	T	C	0,0601017	2021-05-21	United States
ORF1ab_3353_R	ORF1ab	3353	SRR14671480	10323	A	G	0,0634507	2021-05-21	United States
ORF1ab_3573_R	ORF1ab	3573	SRR14671480	10983	A	G	1	2021-05-21	United States
ORF1ab_3582_C	ORF1ab	3582	SRR14671480	11011	G	T	0,135417	2021-05-21	United States
ORF1ab_3603_NA	ORF1ab	3603	SRR14671480	11074	C	-T	0,0774428	2021-05-21	United States
ORF1ab_3674_NA	ORF1ab	3674	SRR14671480	11287	G	-TCTGGTTTT	0,789591	2021-05-21	United States
ORF1ab_4031_I	ORF1ab	4031	SRR14671480	12357	C	T	0,102059	2021-05-21	United States
ORF1ab_4176_NA	ORF1ab	4176	SRR14671480	12791	A	-AG	0,112492	2021-05-21	United States
ORF1ab_4239_I	ORF1ab	4239	SRR14671480	12981	G	T	0,12879	2021-05-21	United States
ORF1ab_4272_L	ORF1ab	4272	SRR14671480	13079	T	C	0,0799251	2021-05-21	United States
ORF1ab_4288_R	ORF1ab	4288	SRR14671480	13127	G	A	0,101789	2021-05-21	United States
ORF1ab_4359_N	ORF1ab	4359	SRR14671480	13340	G	A	0,108584	2021-05-21	United States
ORF1ab_61_L	ORF1ab	61	SRR14671480	13648	T	C	0,055947	2021-05-21	United States
ORF1ab_314_L	ORF1ab	314	SRR14671480	14408	C	T	0,999646	2021-05-21	United States
ORF1ab_520_NA	ORF1ab	520	SRR14671480	15026	C	-AT	0,123523	2021-05-21	United States
ORF1ab_904_L	ORF1ab	904	SRR14671480	16178	C	T	0,0558954	2021-05-21	United States
ORF1ab_1264_D	ORF1ab	1264	SRR14671480	17259	G	T	0,999435	2021-05-21	United States
ORF1ab_1674_R	ORF1ab	1674	SRR14671480	18488	T	G	0,117676	2021-05-21	United States
ORF1ab_1714_S	ORF1ab	1714	SRR14671480	18608	T	C	0,106585	2021-05-21	United States
ORF1ab_1941_C	ORF1ab	1941	SRR14671480	19288	G	T	0,0684932	2021-05-21	United States
ORF1ab_1980_E	ORF1ab	1980	SRR14671480	19406	G	A	0,0840517	2021-05-21	United States
ORF1ab_2040_I	ORF1ab	2040	SRR14671480	19586	C	T	1	2021-05-21	United States
ORF1ab_2342_L	ORF1ab	2342	SRR14671480	20491	G	C	0,108365	2021-05-21	United States
ORF1ab_2522_Y	ORF1ab	2522	SRR14671480	21031	G	T	0,12946	2021-05-21	United States
S_5_F	S	5	SRR14671480	21575	C	T	0,439024	2021-05-21	United States
S_18_F	S	18	SRR14671480	21614	C	T	1	2021-05-21	United States
S_20_N	S	20	SRR14671480	21621	C	A	1	2021-05-21	United States
S_26_S	S	26	SRR14671480	21638	C	T	1	2021-05-21	United States
S_130_F	S	130	SRR14671480	21950	G	T	0,0614251	2021-05-21	United States
S_132_*	S	132	SRR14671480	21956	G	T	0,0520095	2021-05-21	United States
S_138_Y	S	138	SRR14671480	21974	G	T	0,995041	2021-05-21	United States
S_258_R	S	258	SRR14671480	22334	T	C	0,086285	2021-05-21	United States
S_281_K	S	281	SRR14671480	22403	G	A	0,0610596	2021-05-21	United States
S_417_T	S	417	SRR14671480	22812	A	C	0,99484	2021-05-21	United States
S_484_K	S	484	SRR14671480	23012	G	A	1	2021-05-21	United States
S_501_Y	S	501	SRR14671480	23063	A	T	1	2021-05-21	United States
S_614_G	S	614	SRR14671480	23403	A	G	0,999757	2021-05-21	United States
S_655_Y	S	655	SRR14671480	23525	C	T	1	2021-05-21	United States
S_826_A	S	826	SRR14671480	24039	T	C	0,0591716	2021-05-21	United States
S_1027_I	S	1027	SRR14671480	24642	C	T	0,998765	2021-05-21	United States
S_1124_D	S	1124	SRR14671480	24933	G	A	0,0981511	2021-05-21	United States
S_1176_F	S	1176	SRR14671480	25088	G	T	0,999336	2021-05-21	United States
S_1241_NA	S	1241	SRR14671480	25285	T	-AG	0,0735755	2021-05-21	United States
ORF3a_93_Y	ORF3a	93	SRR14671480	25669	C	T	0,1073	2021-05-21	United States
ORF3a_253_P	ORF3a	253	SRR14671480	26149	T	C	0,994949	2021-05-21	United States
E_39_S	E	39	SRR14671480	26360	T	C	0,0576256	2021-05-21	United States
ORF8_92_K	ORF8	92	SRR14671480	28167	G	A	0,999784	2021-05-21	United States
N_80_R	N	80	SRR14671480	28512	C	G	1	2021-05-21	United States
ORF1ab_730_F	ORF1ab	730	SRR14671481	2453	C	T	1	2021-05-19	United States
ORF1ab_1001_I	ORF1ab	1001	SRR14671481	3267	C	T	0,999329	2021-05-19	United States
ORF1ab_1379_NA	ORF1ab	1379	SRR14671481	4400	C	-T	0,0791104	2021-05-19	United States
ORF1ab_1708_D	ORF1ab	1708	SRR14671481	5388	C	A	0,999189	2021-05-19	United States
ORF1ab_2002_A	ORF1ab	2002	SRR14671481	6269	A	G	0,0935961	2021-05-19	United States
ORF1ab_3674_NA	ORF1ab	3674	SRR14671481	11287	G	-TCTGGTTTT	0,792841	2021-05-19	United States
ORF1ab_314_L	ORF1ab	314	SRR14671481	14408	C	T	0,999082	2021-05-19	United States
ORF1ab_630_NA	ORF1ab	630	SRR14671481	15357	T	-CG	0,0503346	2021-05-19	United States
ORF1ab_636_G	ORF1ab	636	SRR14671481	15373	T	G	0,06	2021-05-19	United States
ORF1ab_1728_D	ORF1ab	1728	SRR14671481	18651	G	T	0,999748	2021-05-19	United States
ORF1ab_2065_Q	ORF1ab	2065	SRR14671481	19662	C	A	0,168196	2021-05-19	United States
S_68_NA	S	68	SRR14671481	21764	A	-TACATG	0,844495	2021-05-19	United States
S_98_F	S	98	SRR14671481	21855	C	T	1	2021-05-19	United States
S_138_H	S	138	SRR14671481	21974	G	C	0,995088	2021-05-19	United States
S_143_NA	S	143	SRR14671481	21990	T	-TTA	0,930183	2021-05-19	United States
S_501_Y	S	501	SRR14671481	23063	A	T	1	2021-05-19	United States
S_570_D	S	570	SRR14671481	23271	C	A	0,999366	2021-05-19	United States
S_614_G	S	614	SRR14671481	23403	A	G	0,999613	2021-05-19	United States
S_681_H	S	681	SRR14671481	23604	C	A	0,999125	2021-05-19	United States
S_716_I	S	716	SRR14671481	23709	C	T	0,999648	2021-05-19	United States
S_982_A	S	982	SRR14671481	24506	T	G	1	2021-05-19	United States
S_1057_L	S	1057	SRR14671481	24732	C	T	0,056187	2021-05-19	United States
S_1118_H	S	1118	SRR14671481	24914	G	C	1	2021-05-19	United States
S_1197_NA	S	1197	SRR14671481	25153	C	-A	0,0708583	2021-05-19	United States
ORF8_27_*	ORF8	27	SRR14671481	27972	C	T	0,997914	2021-05-19	United States
ORF8_52_I	ORF8	52	SRR14671481	28048	G	T	1	2021-05-19	United States
ORF8_73_C	ORF8	73	SRR14671481	28111	A	G	0,999593	2021-05-19	United States
N_3_H	N	3	SRR14671481	28280	G	C	0,999847	2021-05-19	United States
N_3_V	N	3	SRR14671481	28281	A	T	0,999847	2021-05-19	United States
N_3_E	N	3	SRR14671481	28282	T	A	0,99908	2021-05-19	United States
ORF1ab_210_NA	ORF1ab	210	SRR14671482	893	A	-AAGCTTCATGCACTT	0,0609166	2021-05-17	United States
ORF1ab_1001_I	ORF1ab	1001	SRR14671482	3267	C	T	1	2021-05-17	United States
ORF1ab_1708_D	ORF1ab	1708	SRR14671482	5388	C	A	0,99943	2021-05-17	United States
ORF1ab_2554_NA	ORF1ab	2554	SRR14671482	7926	C	-A	0,222816	2021-05-17	United States
ORF1ab_2780_L	ORF1ab	2780	SRR14671482	8603	T	C	1	2021-05-17	United States
ORF1ab_3254_NA	ORF1ab	3254	SRR14671482	10025	C	-A	0,162577	2021-05-17	United States
ORF1ab_3603_NA	ORF1ab	3603	SRR14671482	11074	C	-T	0,22549	2021-05-17	United States
ORF1ab_3674_NA	ORF1ab	3674	SRR14671482	11287	G	-TCTGGTTTT	0,799682	2021-05-17	United States
ORF1ab_314_L	ORF1ab	314	SRR14671482	14408	C	T	0,999822	2021-05-17	United States
ORF1ab_1182_L	ORF1ab	1182	SRR14671482	17012	C	T	0,108	2021-05-17	United States
ORF1ab_1383_R	ORF1ab	1383	SRR14671482	17615	A	G	0,999658	2021-05-17	United States
ORF1ab_2480_NA	ORF1ab	2480	SRR14671482	20907	T	-G	0,448463	2021-05-17	United States
ORF1ab_2560_NA	ORF1ab	2560	SRR14671482	21147	T	-G	0,174455	2021-05-17	United States
S_68_NA	S	68	SRR14671482	21764	A	-TACATG	0,84488	2021-05-17	United States
S_143_NA	S	143	SRR14671482	21990	T	-TTA	0,885387	2021-05-17	United States
S_346_S	S	346	SRR14671482	22600	A	T	0,0507221	2021-05-17	United States
S_501_Y	S	501	SRR14671482	23063	A	T	0,999528	2021-05-17	United States
S_570_D	S	570	SRR14671482	23271	C	A	1	2021-05-17	United States
S_614_G	S	614	SRR14671482	23403	A	G	0,999782	2021-05-17	United States
S_681_H	S	681	SRR14671482	23604	C	A	1	2021-05-17	United States
S_716_I	S	716	SRR14671482	23709	C	T	0,999724	2021-05-17	United States
S_982_A	S	982	SRR14671482	24506	T	G	1	2021-05-17	United States
S_1118_H	S	1118	SRR14671482	24914	G	C	1	2021-05-17	United States
ORF3a_15_F	ORF3a	15	SRR14671482	25437	G	T	0,998956	2021-05-17	United States
M_130_S	M	130	SRR14671482	26911	C	G	0,0651457	2021-05-17	United States
ORF8_27_*	ORF8	27	SRR14671482	27972	C	T	1	2021-05-17	United States
ORF8_52_I	ORF8	52	SRR14671482	28048	G	T	1	2021-05-17	United States
ORF8_54_L	ORF8	54	SRR14671482	28054	C	T	0,148936	2021-05-17	United States
ORF8_73_C	ORF8	73	SRR14671482	28111	A	G	0,999673	2021-05-17	United States
N_3_H	N	3	SRR14671482	28280	G	C	0,99959	2021-05-17	United States
N_3_V	N	3	SRR14671482	28281	A	T	1	2021-05-17	United States
N_3_E	N	3	SRR14671482	28282	T	A	0,999317	2021-05-17	United States
N_99_V	N	99	SRR14671482	28569	G	T	0,0658178	2021-05-17	United States
N_203_K	N	203	SRR14671482	28881	G	A	1	2021-05-17	United States
N_204_R	N	204	SRR14671482	28883	G	C	1	2021-05-17	United States
N_235_F	N	235	SRR14671482	28977	C	T	1	2021-05-17	United States
ORF1ab_551_I	ORF1ab	551	SRR14671483	1917	C	T	0,999303	2021-05-20	United States
ORF1ab_1001_I	ORF1ab	1001	SRR14671483	3267	C	T	0,998241	2021-05-20	United States
ORF1ab_1708_D	ORF1ab	1708	SRR14671483	5388	C	A	0,99916	2021-05-20	United States
ORF1ab_3674_NA	ORF1ab	3674	SRR14671483	11287	G	-TCTGGTTTT	0,806818	2021-05-20	United States
ORF1ab_3677_L	ORF1ab	3677	SRR14671483	11296	T	G	0,990654	2021-05-20	United States
ORF1ab_3966_R	ORF1ab	3966	SRR14671483	12162	A	G	0,999393	2021-05-20	United States
ORF1ab_314_L	ORF1ab	314	SRR14671483	14408	C	T	1	2021-05-20	United States
ORF1ab_1383_R	ORF1ab	1383	SRR14671483	17615	A	G	0,998441	2021-05-20	United States
ORF1ab_2557_R	ORF1ab	2557	SRR14671483	21137	A	G	0,999355	2021-05-20	United States
S_68_NA	S	68	SRR14671483	21764	A	-TACATG	0,882701	2021-05-20	United States
S_143_NA	S	143	SRR14671483	21990	T	-TTA	0,930335	2021-05-20	United States
S_501_Y	S	501	SRR14671483	23063	A	T	0,999208	2021-05-20	United States
S_570_D	S	570	SRR14671483	23271	C	A	0,999373	2021-05-20	United States
S_614_G	S	614	SRR14671483	23403	A	G	0,999607	2021-05-20	United States
S_681_H	S	681	SRR14671483	23604	C	A	0,998769	2021-05-20	United States
S_716_I	S	716	SRR14671483	23709	C	T	1	2021-05-20	United States
S_982_A	S	982	SRR14671483	24506	T	G	0,998869	2021-05-20	United States
S_1118_H	S	1118	SRR14671483	24914	G	C	0,999476	2021-05-20	United States
S_1191_N	S	1191	SRR14671483	25135	G	T	0,999483	2021-05-20	United States
ORF8_27_*	ORF8	27	SRR14671483	27972	C	T	0,998544	2021-05-20	United States
ORF8_52_I	ORF8	52	SRR14671483	28048	G	T	0,999522	2021-05-20	United States
ORF8_67_F	ORF8	67	SRR14671483	28093	C	T	0,968382	2021-05-20	United States
ORF8_73_C	ORF8	73	SRR14671483	28111	A	G	0,999232	2021-05-20	United States
N_3_H	N	3	SRR14671483	28280	G	C	0,999076	2021-05-20	United States
N_3_V	N	3	SRR14671483	28281	A	T	1	2021-05-20	United States
N_3_E	N	3	SRR14671483	28282	T	A	0,99815	2021-05-20	United States
N_203_K	N	203	SRR14671483	28881	G	A	1	2021-05-20	United States
N_204_R	N	204	SRR14671483	28883	G	C	1	2021-05-20	United States
N_235_F	N	235	SRR14671483	28977	C	T	1	2021-05-20	United States
ORF1ab_1188_L	ORF1ab	1188	SRR14671484	3828	C	T	0,998921	2021-05-17	United States
ORF1ab_1795_Q	ORF1ab	1795	SRR14671484	5648	A	C	1	2021-05-17	United States
ORF1ab_3449_F	ORF1ab	3449	SRR14671484	10610	G	T	1	2021-05-17	United States
ORF1ab_3674_NA	ORF1ab	3674	SRR14671484	11287	G	-TCTGGTTTT	0,77877	2021-05-17	United States
ORF1ab_314_L	ORF1ab	314	SRR14671484	14408	C	T	0,999396	2021-05-17	United States
ORF1ab_1264_D	ORF1ab	1264	SRR14671484	17259	G	T	0,999678	2021-05-17	United States
S_18_F	S	18	SRR14671484	21614	C	T	1	2021-05-17	United States
S_20_N	S	20	SRR14671484	21621	C	A	1	2021-05-17	United States
S_26_S	S	26	SRR14671484	21638	C	T	0,999009	2021-05-17	United States
S_138_Y	S	138	SRR14671484	21974	G	T	0,997525	2021-05-17	United States
S_417_T	S	417	SRR14671484	22812	A	C	0,999187	2021-05-17	United States
S_484_K	S	484	SRR14671484	23012	G	A	1	2021-05-17	United States
S_501_Y	S	501	SRR14671484	23063	A	T	1	2021-05-17	United States
S_614_G	S	614	SRR14671484	23403	A	G	1	2021-05-17	United States
S_655_Y	S	655	SRR14671484	23525	C	T	0,997877	2021-05-17	United States
S_1027_I	S	1027	SRR14671484	24642	C	T	1	2021-05-17	United States
S_1176_F	S	1176	SRR14671484	25088	G	T	0,999616	2021-05-17	United States
ORF3a_253_P	ORF3a	253	SRR14671484	26149	T	C	0,998652	2021-05-17	United States
M_2_T	M	2	SRR14671484	26526	G	A	0,996659	2021-05-17	United States
ORF8_92_K	ORF8	92	SRR14671484	28167	G	A	0,999803	2021-05-17	United States
N_80_R	N	80	SRR14671484	28512	C	G	0,999721	2021-05-17	United States
ORF1ab_265_I	ORF1ab	265	SRR14671485	1059	C	T	1	2021-05-20	United States
ORF1ab_923_A	ORF1ab	923	SRR14671485	3032	T	G	0,999088	2021-05-20	United States
ORF1ab_1946_S	ORF1ab	1946	SRR14671485	6101	G	A	1	2021-05-20	United States
ORF1ab_2079_S	ORF1ab	2079	SRR14671485	6500	C	T	1	2021-05-20	United States
ORF1ab_2522_A	ORF1ab	2522	SRR14671485	7830	T	C	0,999228	2021-05-20	United States
ORF1ab_3201_P	ORF1ab	3201	SRR14671485	9867	T	C	1	2021-05-20	United States
ORF1ab_3674_NA	ORF1ab	3674	SRR14671485	11287	G	-TCTGGTTTT	0,766875	2021-05-20	United States
ORF1ab_314_L	ORF1ab	314	SRR14671485	14408	C	T	0,999572	2021-05-20	United States
ORF1ab_1011_H	ORF1ab	1011	SRR14671485	16500	A	C	0,994891	2021-05-20	United States
S_5_F	S	5	SRR14671485	21575	C	T	0,997497	2021-05-20	United States
S_95_I	S	95	SRR14671485	21846	C	T	1	2021-05-20	United States
S_253_G	S	253	SRR14671485	22320	A	G	0,999521	2021-05-20	United States
S_477_N	S	477	SRR14671485	22992	G	A	0,999405	2021-05-20	United States
S_614_G	S	614	SRR14671485	23403	A	G	1	2021-05-20	United States
S_957_R	S	957	SRR14671485	24432	A	G	1	2021-05-20	United States
ORF3a_42_L	ORF3a	42	SRR14671485	25517	C	T	1	2021-05-20	United States
ORF3a_57_H	ORF3a	57	SRR14671485	25563	G	T	1	2021-05-20	United States
ORF7a_116_F	ORF7a	116	SRR14671485	27739	C	T	0,998342	2021-05-20	United States
ORF8_11_I	ORF8	11	SRR14671485	27925	C	T	1	2021-05-20	United States
N_13_L	N	13	SRR14671485	28311	C	T	1	2021-05-20	United States
N_202_R	N	202	SRR14671485	28879	T	G	1	2021-05-20	United States
ORF1ab_238_V	ORF1ab	238	SRR14671487	977	A	G	0,999745	2021-05-15	United States
ORF1ab_265_I	ORF1ab	265	SRR14671487	1059	C	T	1	2021-05-15	United States
ORF1ab_1946_S	ORF1ab	1946	SRR14671487	6101	G	A	0,996977	2021-05-15	United States
ORF1ab_3201_P	ORF1ab	3201	SRR14671487	9867	T	C	1	2021-05-15	United States
ORF1ab_3497_V	ORF1ab	3497	SRR14671487	10755	C	T	0,0588235	2021-05-15	United States
ORF1ab_3674_NA	ORF1ab	3674	SRR14671487	11287	G	-TCTGGTTTT	0,785387	2021-05-15	United States
ORF1ab_3677_L	ORF1ab	3677	SRR14671487	11296	T	G	0,98	2021-05-15	United States
ORF1ab_314_L	ORF1ab	314	SRR14671487	14408	C	T	0,999496	2021-05-15	United States
ORF1ab_1011_H	ORF1ab	1011	SRR14671487	16500	A	C	0,999007	2021-05-15	United States
S_3_NA	S	3	SRR14671487	21569	G	+T	0,0820793	2021-05-15	United States
S_5_F	S	5	SRR14671487	21575	C	T	1	2021-05-15	United States
S_95_I	S	95	SRR14671487	21846	C	T	1	2021-05-15	United States
S_253_G	S	253	SRR14671487	22320	A	G	1	2021-05-15	United States
S_477_N	S	477	SRR14671487	22992	G	A	1	2021-05-15	United States
S_614_G	S	614	SRR14671487	23403	A	G	0,99984	2021-05-15	United States
S_957_R	S	957	SRR14671487	24432	A	G	0,998941	2021-05-15	United States
ORF3a_42_L	ORF3a	42	SRR14671487	25517	C	T	0,999503	2021-05-15	United States
ORF3a_57_H	ORF3a	57	SRR14671487	25563	G	T	0,999447	2021-05-15	United States
ORF7a_116_F	ORF7a	116	SRR14671487	27739	C	T	1	2021-05-15	United States
ORF8_11_I	ORF8	11	SRR14671487	27925	C	T	1	2021-05-15	United States
ORF8_65_V	ORF8	65	SRR14671487	28087	C	T	0,987442	2021-05-15	United States
N_13_L	N	13	SRR14671487	28311	C	T	0,999381	2021-05-15	United States
ORF1ab_671_V	ORF1ab	671	SRR14671488	2276	A	G	1	2021-05-17	United States
ORF1ab_1001_I	ORF1ab	1001	SRR14671488	3267	C	T	1	2021-05-17	United States
ORF1ab_1291_F	ORF1ab	1291	SRR14671488	4136	G	T	0,999798	2021-05-17	United States
ORF1ab_1708_D	ORF1ab	1708	SRR14671488	5388	C	A	0,999714	2021-05-17	United States
ORF1ab_3674_NA	ORF1ab	3674	SRR14671488	11287	G	-TCTGGTTTT	0,801891	2021-05-17	United States
ORF1ab_3677_L	ORF1ab	3677	SRR14671488	11296	T	G	0,990654	2021-05-17	United States
ORF1ab_314_L	ORF1ab	314	SRR14671488	14408	C	T	0,999621	2021-05-17	United States
ORF1ab_2359_F	ORF1ab	2359	SRR14671488	20543	C	T	0,99944	2021-05-17	United States
S_68_NA	S	68	SRR14671488	21764	A	-TACATG	0,836707	2021-05-17	United States
S_143_NA	S	143	SRR14671488	21990	T	-TTA	0,946921	2021-05-17	United States
S_221_L	S	221	SRR14671488	22224	C	T	0,999499	2021-05-17	United States
S_501_Y	S	501	SRR14671488	23063	A	T	0,998821	2021-05-17	United States
S_570_D	S	570	SRR14671488	23271	C	A	1	2021-05-17	United States
S_614_G	S	614	SRR14671488	23403	A	G	0,998235	2021-05-17	United States
S_681_H	S	681	SRR14671488	23604	C	A	1	2021-05-17	United States
S_716_I	S	716	SRR14671488	23709	C	T	1	2021-05-17	United States
S_982_A	S	982	SRR14671488	24506	T	G	1	2021-05-17	United States
S_1118_H	S	1118	SRR14671488	24914	G	C	0,999323	2021-05-17	United States
ORF3a_188_C	ORF3a	188	SRR14671488	25954	G	T	0,99946	2021-05-17	United States
ORF8_27_*	ORF8	27	SRR14671488	27972	C	T	0,998771	2021-05-17	United States
ORF8_52_I	ORF8	52	SRR14671488	28048	G	T	0,999449	2021-05-17	United States
ORF8_73_C	ORF8	73	SRR14671488	28111	A	G	0,999475	2021-05-17	United States
N_3_H	N	3	SRR14671488	28280	G	C	1	2021-05-17	United States
N_3_V	N	3	SRR14671488	28281	A	T	0,999354	2021-05-17	United States
N_3_E	N	3	SRR14671488	28282	T	A	0,99936	2021-05-17	United States
N_203_K	N	203	SRR14671488	28881	G	A	1	2021-05-17	United States
N_204_R	N	204	SRR14671488	28883	G	C	1	2021-05-17	United States
N_235_F	N	235	SRR14671488	28977	C	T	1	2021-05-17	United States
ORF1ab_1001_I	ORF1ab	1001	SRR14671489	3267	C	T	0,999338	2021-05-20	United States
ORF1ab_1708_D	ORF1ab	1708	SRR14671489	5388	C	A	0,999282	2021-05-20	United States
ORF1ab_3674_NA	ORF1ab	3674	SRR14671489	11287	G	-TCTGGTTTT	0,77155	2021-05-20	United States
ORF1ab_3966_R	ORF1ab	3966	SRR14671489	12162	A	G	0,999298	2021-05-20	United States
ORF1ab_314_L	ORF1ab	314	SRR14671489	14408	C	T	0,999491	2021-05-20	United States
ORF1ab_1003_G	ORF1ab	1003	SRR14671489	16474	A	G	0,999379	2021-05-20	United States
ORF1ab_1023_G	ORF1ab	1023	SRR14671489	16534	A	G	1	2021-05-20	United States
ORF1ab_1383_R	ORF1ab	1383	SRR14671489	17615	A	G	0,998277	2021-05-20	United States
ORF1ab_2537_I	ORF1ab	2537	SRR14671489	21077	C	T	0,994408	2021-05-20	United States
ORF1ab_2557_R	ORF1ab	2557	SRR14671489	21137	A	G	0,999805	2021-05-20	United States
S_68_NA	S	68	SRR14671489	21764	A	-TACATG	0,860687	2021-05-20	United States
S_143_NA	S	143	SRR14671489	21990	T	-TTA	0,899602	2021-05-20	United States
S_501_Y	S	501	SRR14671489	23063	A	T	0,999217	2021-05-20	United States
S_570_D	S	570	SRR14671489	23271	C	A	0,999504	2021-05-20	United States
S_614_G	S	614	SRR14671489	23403	A	G	0,999611	2021-05-20	United States
S_681_H	S	681	SRR14671489	23604	C	A	0,999581	2021-05-20	United States
S_716_I	S	716	SRR14671489	23709	C	T	1	2021-05-20	United States
S_982_A	S	982	SRR14671489	24506	T	G	1	2021-05-20	United States
S_1118_H	S	1118	SRR14671489	24914	G	C	1	2021-05-20	United States
S_1133_A	S	1133	SRR14671489	24960	T	C	0,976995	2021-05-20	United States
S_1191_N	S	1191	SRR14671489	25135	G	T	1	2021-05-20	United States
ORF8_27_*	ORF8	27	SRR14671489	27972	C	T	1	2021-05-20	United States
ORF8_52_I	ORF8	52	SRR14671489	28048	G	T	0,999483	2021-05-20	United States
ORF8_73_C	ORF8	73	SRR14671489	28111	A	G	0,998801	2021-05-20	United States
N_3_H	N	3	SRR14671489	28280	G	C	0,993267	2021-05-20	United States
N_3_V	N	3	SRR14671489	28281	A	T	0,999134	2021-05-20	United States
N_3_E	N	3	SRR14671489	28282	T	A	0,998795	2021-05-20	United States
N_203_K	N	203	SRR14671489	28881	G	A	1	2021-05-20	United States
N_204_R	N	204	SRR14671489	28883	G	C	1	2021-05-20	United States
N_234_NA	N	234	SRR14671489	28975	G	-TC	0,0813008	2021-05-20	United States
N_235_F	N	235	SRR14671489	28977	C	T	1	2021-05-20	United States
ORF1ab_1188_L	ORF1ab	1188	SRR14671490	3828	C	T	0,99531	2021-05-19	United States
ORF1ab_1795_Q	ORF1ab	1795	SRR14671490	5648	A	C	1	2021-05-19	United States
ORF1ab_2442_R	ORF1ab	2442	SRR14671490	7590	A	G	1	2021-05-19	United States
ORF1ab_2941_S	ORF1ab	2941	SRR14671490	9086	G	A	1	2021-05-19	United States
ORF1ab_3606_NA	ORF1ab	3606	SRR14671490	11082	T	-G	0,148116	2021-05-19	United States
ORF1ab_3606_F	ORF1ab	3606	SRR14671490	11083	G	T	0,998507	2021-05-19	United States
ORF1ab_3674_NA	ORF1ab	3674	SRR14671490	11287	G	-TCTGGTTTT	0,796729	2021-05-19	United States
ORF1ab_314_L	ORF1ab	314	SRR14671490	14408	C	T	0,999492	2021-05-19	United States
ORF1ab_1219_S	ORF1ab	1219	SRR14671490	17122	G	T	0,999832	2021-05-19	United States
ORF1ab_1264_D	ORF1ab	1264	SRR14671490	17259	G	T	0,999125	2021-05-19	United States
S_18_F	S	18	SRR14671490	21614	C	T	1	2021-05-19	United States
S_20_N	S	20	SRR14671490	21621	C	A	1	2021-05-19	United States
S_26_S	S	26	SRR14671490	21638	C	T	1	2021-05-19	United States
S_138_Y	S	138	SRR14671490	21974	G	T	0,996604	2021-05-19	United States
S_417_T	S	417	SRR14671490	22812	A	C	0,983133	2021-05-19	United States
S_484_K	S	484	SRR14671490	23012	G	A	1	2021-05-19	United States
S_501_Y	S	501	SRR14671490	23063	A	T	1	2021-05-19	United States
S_614_G	S	614	SRR14671490	23403	A	G	0,999048	2021-05-19	United States
S_655_Y	S	655	SRR14671490	23525	C	T	0,996681	2021-05-19	United States
S_1027_I	S	1027	SRR14671490	24642	C	T	0,998474	2021-05-19	United States
S_1176_F	S	1176	SRR14671490	25088	G	T	0,997438	2021-05-19	United States
ORF3a_57_H	ORF3a	57	SRR14671490	25563	G	T	0,99776	2021-05-19	United States
ORF3a_253_P	ORF3a	253	SRR14671490	26149	T	C	1	2021-05-19	United States
ORF8_92_K	ORF8	92	SRR14671490	28167	G	A	1	2021-05-19	United States
N_80_R	N	80	SRR14671490	28512	C	G	1	2021-05-19	United States
ORF1ab_958_E	ORF1ab	958	SRR14671491	3137	A	G	0,0608067	2021-05-15	United States
ORF1ab_1001_I	ORF1ab	1001	SRR14671491	3267	C	T	0,999474	2021-05-15	United States
ORF1ab_1708_D	ORF1ab	1708	SRR14671491	5388	C	A	0,999107	2021-05-15	United States
ORF1ab_2780_L	ORF1ab	2780	SRR14671491	8603	T	C	0,995444	2021-05-15	United States
ORF1ab_3674_NA	ORF1ab	3674	SRR14671491	11287	G	-TCTGGTTTT	0,770084	2021-05-15	United States
ORF1ab_3677_L	ORF1ab	3677	SRR14671491	11296	T	G	1	2021-05-15	United States
ORF1ab_3992_E	ORF1ab	3992	SRR14671491	12241	C	A	0,0639968	2021-05-15	United States
ORF1ab_314_L	ORF1ab	314	SRR14671491	14408	C	T	0,999352	2021-05-15	United States
ORF1ab_1383_R	ORF1ab	1383	SRR14671491	17615	A	G	0,997805	2021-05-15	United States
ORF1ab_1695_G	ORF1ab	1695	SRR14671491	18550	A	G	0,999356	2021-05-15	United States
S_68_NA	S	68	SRR14671491	21764	A	-TACATG	0,822252	2021-05-15	United States
S_143_NA	S	143	SRR14671491	21990	T	-TTA	0,922039	2021-05-15	United States
S_222_S	S	222	SRR14671491	22226	G	T	0,999635	2021-05-15	United States
S_501_Y	S	501	SRR14671491	23063	A	T	0,99957	2021-05-15	United States
S_570_D	S	570	SRR14671491	23271	C	A	0,999009	2021-05-15	United States
S_614_G	S	614	SRR14671491	23403	A	G	1	2021-05-15	United States
S_681_H	S	681	SRR14671491	23604	C	A	0,999014	2021-05-15	United States
S_716_I	S	716	SRR14671491	23709	C	T	1	2021-05-15	United States
S_982_A	S	982	SRR14671491	24506	T	G	0,999634	2021-05-15	United States
S_1118_H	S	1118	SRR14671491	24914	G	C	0,999511	2021-05-15	United States
ORF3a_15_F	ORF3a	15	SRR14671491	25437	G	T	0,999606	2021-05-15	United States
M_89_S	M	89	SRR14671491	26787	G	A	0,999474	2021-05-15	United States
ORF8_27_*	ORF8	27	SRR14671491	27972	C	T	0,998446	2021-05-15	United States
ORF8_52_I	ORF8	52	SRR14671491	28048	G	T	0,999519	2021-05-15	United States
ORF8_73_C	ORF8	73	SRR14671491	28111	A	G	0,999291	2021-05-15	United States
N_3_H	N	3	SRR14671491	28280	G	C	0,999713	2021-05-15	United States
N_3_V	N	3	SRR14671491	28281	A	T	0,999425	2021-05-15	United States
N_3_E	N	3	SRR14671491	28282	T	A	0,99914	2021-05-15	United States
N_203_K	N	203	SRR14671491	28881	G	A	1	2021-05-15	United States
N_204_R	N	204	SRR14671491	28883	G	C	1	2021-05-15	United States
N_235_F	N	235	SRR14671491	28977	C	T	1	2021-05-15	United States
N_398_V	N	398	SRR14671491	29466	C	T	1	2021-05-15	United States
ORF10_12_NA	ORF10	12	SRR14671491	29593	G	+AT	0,824193	2021-05-15	United States
ORF1ab_730_F	ORF1ab	730	SRR14671492	2453	C	T	1	2021-05-18	United States
ORF1ab_1001_I	ORF1ab	1001	SRR14671492	3267	C	T	0,999741	2021-05-18	United States
ORF1ab_1130_F	ORF1ab	1130	SRR14671492	3653	C	T	1	2021-05-18	United States
ORF1ab_1708_D	ORF1ab	1708	SRR14671492	5388	C	A	0,999328	2021-05-18	United States
ORF1ab_3116_F	ORF1ab	3116	SRR14671492	9611	C	T	0,999864	2021-05-18	United States
ORF1ab_3674_NA	ORF1ab	3674	SRR14671492	11287	G	-TCTGGTTTT	0,810242	2021-05-18	United States
ORF1ab_3677_L	ORF1ab	3677	SRR14671492	11296	T	G	0,981013	2021-05-18	United States
ORF1ab_314_L	ORF1ab	314	SRR14671492	14408	C	T	0,999134	2021-05-18	United States
ORF1ab_469_N	ORF1ab	469	SRR14671492	14874	G	T	0,993496	2021-05-18	United States
S_68_NA	S	68	SRR14671492	21764	A	-TACATG	0,854237	2021-05-18	United States
S_98_F	S	98	SRR14671492	21855	C	T	1	2021-05-18	United States
S_138_H	S	138	SRR14671492	21974	G	C	0,993863	2021-05-18	United States
S_143_NA	S	143	SRR14671492	21990	T	-TTA	0,959924	2021-05-18	United States
S_372_V	S	372	SRR14671492	22677	C	T	0,0951424	2021-05-18	United States
S_501_Y	S	501	SRR14671492	23063	A	T	1	2021-05-18	United States
S_570_D	S	570	SRR14671492	23271	C	A	0,99889	2021-05-18	United States
S_614_G	S	614	SRR14671492	23403	A	G	1	2021-05-18	United States
S_681_H	S	681	SRR14671492	23604	C	A	0,999656	2021-05-18	United States
S_716_I	S	716	SRR14671492	23709	C	T	0,999595	2021-05-18	United States
S_982_A	S	982	SRR14671492	24506	T	G	0,99941	2021-05-18	United States
S_1118_H	S	1118	SRR14671492	24914	G	C	0,999434	2021-05-18	United States
ORF3a_126_M	ORF3a	126	SRR14671492	25769	G	T	0,999257	2021-05-18	United States
ORF8_27_*	ORF8	27	SRR14671492	27972	C	T	1	2021-05-18	United States
ORF8_52_I	ORF8	52	SRR14671492	28048	G	T	1	2021-05-18	United States
ORF8_73_C	ORF8	73	SRR14671492	28111	A	G	0,998878	2021-05-18	United States
N_3_H	N	3	SRR14671492	28280	G	C	0,999641	2021-05-18	United States
N_3_V	N	3	SRR14671492	28281	A	T	0,999639	2021-05-18	United States
N_3_E	N	3	SRR14671492	28282	T	A	0,998563	2021-05-18	United States
N_8_D	N	8	SRR14671492	28295	A	G	0,999773	2021-05-18	United States
N_203_K	N	203	SRR14671492	28881	G	A	1	2021-05-18	United States
N_204_R	N	204	SRR14671492	28883	G	C	1	2021-05-18	United States
N_235_F	N	235	SRR14671492	28977	C	T	1	2021-05-18	United States
ORF1ab_144_G	ORF1ab	144	SRR14671493	696	A	G	0,999487	2021-05-15	United States
ORF1ab_1001_I	ORF1ab	1001	SRR14671493	3267	C	T	0,999356	2021-05-15	United States
ORF1ab_1708_D	ORF1ab	1708	SRR14671493	5388	C	A	0,996302	2021-05-15	United States
ORF1ab_1905_F	ORF1ab	1905	SRR14671493	5979	C	T	1	2021-05-15	United States
ORF1ab_3488_I	ORF1ab	3488	SRR14671493	10728	C	T	0,996729	2021-05-15	United States
ORF1ab_3674_NA	ORF1ab	3674	SRR14671493	11287	G	-TCTGGTTTT	0,79643	2021-05-15	United States
ORF1ab_3677_L	ORF1ab	3677	SRR14671493	11296	T	G	1	2021-05-15	United States
ORF1ab_218_L	ORF1ab	218	SRR14671493	14120	C	T	0,999643	2021-05-15	United States
ORF1ab_314_L	ORF1ab	314	SRR14671493	14408	C	T	0,999176	2021-05-15	United States
S_68_NA	S	68	SRR14671493	21764	A	-TACATG	0,863763	2021-05-15	United States
S_143_NA	S	143	SRR14671493	21990	T	-TTA	0,92545	2021-05-15	United States
S_367_L	S	367	SRR14671493	22661	G	C	1	2021-05-15	United States
S_501_Y	S	501	SRR14671493	23063	A	T	0,999725	2021-05-15	United States
S_570_D	S	570	SRR14671493	23271	C	A	0,999724	2021-05-15	United States
S_614_G	S	614	SRR14671493	23403	A	G	0,999674	2021-05-15	United States
S_681_H	S	681	SRR14671493	23604	C	A	1	2021-05-15	United States
S_716_I	S	716	SRR14671493	23709	C	T	0,999778	2021-05-15	United States
S_982_A	S	982	SRR14671493	24506	T	G	0,999458	2021-05-15	United States
S_1118_H	S	1118	SRR14671493	24914	G	C	0,99981	2021-05-15	United States
ORF3a_100_D	ORF3a	100	SRR14671493	25691	G	A	1	2021-05-15	United States
ORF8_27_*	ORF8	27	SRR14671493	27972	C	T	0,999684	2021-05-15	United States
ORF8_52_I	ORF8	52	SRR14671493	28048	G	T	1	2021-05-15	United States
ORF8_68_*	ORF8	68	SRR14671493	28095	A	T	0,925732	2021-05-15	United States
ORF8_73_C	ORF8	73	SRR14671493	28111	A	G	0,999471	2021-05-15	United States
N_3_H	N	3	SRR14671493	28280	G	C	1	2021-05-15	United States
N_3_V	N	3	SRR14671493	28281	A	T	0,999792	2021-05-15	United States
N_3_E	N	3	SRR14671493	28282	T	A	0,998758	2021-05-15	United States
N_203_K	N	203	SRR14671493	28881	G	A	1	2021-05-15	United States
N_204_R	N	204	SRR14671493	28883	G	C	0,998152	2021-05-15	United States
N_235_F	N	235	SRR14671493	28977	C	T	1	2021-05-15	United States
ORF1ab_1188_L	ORF1ab	1188	SRR14671494	3828	C	T	0,998812	2021-05-18	United States
ORF1ab_1795_Q	ORF1ab	1795	SRR14671494	5648	A	C	0,999134	2021-05-18	United States
ORF1ab_2941_S	ORF1ab	2941	SRR14671494	9086	G	A	0,996921	2021-05-18	United States
ORF1ab_3674_NA	ORF1ab	3674	SRR14671494	11287	G	-TCTGGTTTT	0,800625	2021-05-18	United States
ORF1ab_314_L	ORF1ab	314	SRR14671494	14408	C	T	0,999374	2021-05-18	United States
ORF1ab_1219_S	ORF1ab	1219	SRR14671494	17122	G	T	0,999421	2021-05-18	United States
ORF1ab_1264_D	ORF1ab	1264	SRR14671494	17259	G	T	1	2021-05-18	United States
S_18_F	S	18	SRR14671494	21614	C	T	1	2021-05-18	United States
S_20_N	S	20	SRR14671494	21621	C	A	1	2021-05-18	United States
S_26_S	S	26	SRR14671494	21638	C	T	0,998605	2021-05-18	United States
S_138_Y	S	138	SRR14671494	21974	G	T	0,996661	2021-05-18	United States
S_417_T	S	417	SRR14671494	22812	A	C	0,990431	2021-05-18	United States
S_484_K	S	484	SRR14671494	23012	G	A	1	2021-05-18	United States
S_614_G	S	614	SRR14671494	23403	A	G	0,999447	2021-05-18	United States
S_655_Y	S	655	SRR14671494	23525	C	T	0,997235	2021-05-18	United States
S_1027_I	S	1027	SRR14671494	24642	C	T	0,997837	2021-05-18	United States
S_1176_F	S	1176	SRR14671494	25088	G	T	1	2021-05-18	United States
ORF3a_57_H	ORF3a	57	SRR14671494	25563	G	T	0,999337	2021-05-18	United States
ORF3a_253_P	ORF3a	253	SRR14671494	26149	T	C	1	2021-05-18	United States
ORF8_92_K	ORF8	92	SRR14671494	28167	G	A	0,998786	2021-05-18	United States
N_80_R	N	80	SRR14671494	28512	C	G	1	2021-05-18	United States
N_202_C	N	202	SRR14671494	28877	A	T	1	2021-05-18	United States
N_202_T	N	202	SRR14671494	28878	G	C	1	2021-05-18	United States
N_203_K	N	203	SRR14671494	28881	G	A	1	2021-05-18	United States
N_204_R	N	204	SRR14671494	28883	G	C	0,993377	2021-05-18	United States
ORF1ab_986_L	ORF1ab	986	SRR14671495	3222	A	T	0,0515604	2021-05-17	United States
ORF1ab_1247_M	ORF1ab	1247	SRR14671495	4005	A	T	0,0938628	2021-05-17	United States
ORF1ab_1306_S	ORF1ab	1306	SRR14671495	4181	G	T	1	2021-05-17	United States
ORF1ab_2046_L	ORF1ab	2046	SRR14671495	6402	C	T	1	2021-05-17	United States
ORF1ab_2287_S	ORF1ab	2287	SRR14671495	7124	C	T	1	2021-05-17	United States
ORF1ab_2351_S	ORF1ab	2351	SRR14671495	7317	T	C	0,0970549	2021-05-17	United States
ORF1ab_2517_F	ORF1ab	2517	SRR14671495	7815	C	T	0,0707487	2021-05-17	United States
ORF1ab_2529_V	ORF1ab	2529	SRR14671495	7851	C	T	0,999328	2021-05-17	United States
ORF1ab_2930_L	ORF1ab	2930	SRR14671495	9053	G	T	1	2021-05-17	United States
ORF1ab_3049_T	ORF1ab	3049	SRR14671495	9410	G	A	0,999679	2021-05-17	United States
ORF1ab_3255_I	ORF1ab	3255	SRR14671495	10029	C	T	1	2021-05-17	United States
ORF1ab_3603_NA	ORF1ab	3603	SRR14671495	11074	C	-T	0,0510845	2021-05-17	United States
ORF1ab_3646_A	ORF1ab	3646	SRR14671495	11201	A	G	0,998054	2021-05-17	United States
ORF1ab_3709_R	ORF1ab	3709	SRR14671495	11390	T	C	0,05705	2021-05-17	United States
ORF1ab_4080_NA	ORF1ab	4080	SRR14671495	12505	T	+A	0,0666466	2021-05-17	United States
ORF1ab_290_F	ORF1ab	290	SRR14671495	14335	G	T	0,999712	2021-05-17	United States
ORF1ab_314_L	ORF1ab	314	SRR14671495	14408	C	T	0,999731	2021-05-17	United States
ORF1ab_662_S	ORF1ab	662	SRR14671495	15451	G	A	0,998723	2021-05-17	United States
ORF1ab_1000_L	ORF1ab	1000	SRR14671495	16466	C	T	0,998863	2021-05-17	United States
ORF1ab_1546_H	ORF1ab	1546	SRR14671495	18105	G	T	0,0566802	2021-05-17	United States
ORF1ab_1913_A	ORF1ab	1913	SRR14671495	19205	T	C	0,113918	2021-05-17	United States
ORF1ab_1918_V	ORF1ab	1918	SRR14671495	19220	C	T	0,999147	2021-05-17	United States
S_3_NA	S	3	SRR14671495	21569	G	+T	0,111582	2021-05-17	United States
S_5_F	S	5	SRR14671495	21575	C	T	1	2021-05-17	United States
S_19_R	S	19	SRR14671495	21618	C	G	1	2021-05-17	United States
S_444_N	S	444	SRR14671495	22894	G	T	1	2021-05-17	United States
S_452_R	S	452	SRR14671495	22917	T	G	0,9996	2021-05-17	United States
S_478_K	S	478	SRR14671495	22995	C	A	0,999603	2021-05-17	United States
S_614_G	S	614	SRR14671495	23403	A	G	1	2021-05-17	United States
S_681_R	S	681	SRR14671495	23604	C	G	0,999741	2021-05-17	United States
S_950_N	S	950	SRR14671495	24410	G	A	0,916667	2021-05-17	United States
S_1071_NA	S	1071	SRR14671495	24773	C	-A	0,0505066	2021-05-17	United States
S_1228_L	S	1228	SRR14671495	25244	G	C	0,999857	2021-05-17	United States
ORF3a_26_L	ORF3a	26	SRR14671495	25469	C	T	1	2021-05-17	United States
M_82_T	M	82	SRR14671495	26767	T	C	1	2021-05-17	United States
ORF7a_82_A	ORF7a	82	SRR14671495	27638	T	C	1	2021-05-17	United States
ORF7a_120_I	ORF7a	120	SRR14671495	27752	C	T	1	2021-05-17	United States
ORF7a_122_L	ORF7a	122	SRR14671495	27758	G	T	0,0526316	2021-05-17	United States
ORF7b_40_I	ORF7b	40	SRR14671495	27874	C	T	0,999156	2021-05-17	United States
ORF8_62_L	ORF8	62	SRR14671495	28077	G	T	0,999329	2021-05-17	United States
ORF8_118_NA	ORF8	118	SRR14671495	28247	A	-GATTTC	0,875717	2021-05-17	United States
ORF8_120_L	ORF8	120	SRR14671495	28253	C	A	0,998485	2021-05-17	United States
N_63_G	N	63	SRR14671495	28461	A	G	0,993784	2021-05-17	United States
N_377_Y	N	377	SRR14671495	29402	G	T	1	2021-05-17	United States
ORF1ab_1001_I	ORF1ab	1001	SRR14671496	3267	C	T	0,998504	2021-05-18	United States
ORF1ab_1708_D	ORF1ab	1708	SRR14671496	5388	C	A	0,996857	2021-05-18	United States
ORF1ab_2649_R	ORF1ab	2649	SRR14671496	8211	A	G	1	2021-05-18	United States
ORF1ab_3674_NA	ORF1ab	3674	SRR14671496	11287	G	-TCTGGTTTT	0,804307	2021-05-18	United States
ORF1ab_3677_L	ORF1ab	3677	SRR14671496	11296	T	G	0,986395	2021-05-18	United States
ORF1ab_3966_R	ORF1ab	3966	SRR14671496	12162	A	G	0,999728	2021-05-18	United States
ORF1ab_314_L	ORF1ab	314	SRR14671496	14408	C	T	0,999188	2021-05-18	United States
ORF1ab_1383_R	ORF1ab	1383	SRR14671496	17615	A	G	0,998633	2021-05-18	United States
ORF1ab_1655_I	ORF1ab	1655	SRR14671496	18431	C	T	0,0556801	2021-05-18	United States
ORF1ab_2557_R	ORF1ab	2557	SRR14671496	21137	A	G	0,999727	2021-05-18	United States
S_68_NA	S	68	SRR14671496	21764	A	-TACATG	0,845136	2021-05-18	United States
S_143_NA	S	143	SRR14671496	21990	T	-TTA	0,923343	2021-05-18	United States
S_466_I	S	466	SRR14671496	22959	G	T	0,214122	2021-05-18	United States
S_501_Y	S	501	SRR14671496	23063	A	T	1	2021-05-18	United States
S_570_D	S	570	SRR14671496	23271	C	A	0,999275	2021-05-18	United States
S_614_G	S	614	SRR14671496	23403	A	G	0,999788	2021-05-18	United States
S_681_H	S	681	SRR14671496	23604	C	A	0,999109	2021-05-18	United States
S_716_I	S	716	SRR14671496	23709	C	T	0,999646	2021-05-18	United States
S_982_A	S	982	SRR14671496	24506	T	G	1	2021-05-18	United States
S_1118_H	S	1118	SRR14671496	24914	G	C	0,99959	2021-05-18	United States
S_1191_N	S	1191	SRR14671496	25135	G	T	0,999533	2021-05-18	United States
ORF8_27_*	ORF8	27	SRR14671496	27972	C	T	1	2021-05-18	United States
ORF8_52_I	ORF8	52	SRR14671496	28048	G	T	0,999606	2021-05-18	United States
ORF8_73_C	ORF8	73	SRR14671496	28111	A	G	0,99955	2021-05-18	United States
N_3_H	N	3	SRR14671496	28280	G	C	0,999633	2021-05-18	United States
N_3_V	N	3	SRR14671496	28281	A	T	0,999633	2021-05-18	United States
N_3_E	N	3	SRR14671496	28282	T	A	0,999084	2021-05-18	United States
N_203_K	N	203	SRR14671496	28881	G	A	1	2021-05-18	United States
N_204_R	N	204	SRR14671496	28883	G	C	1	2021-05-18	United States
N_235_F	N	235	SRR14671496	28977	C	T	0,995261	2021-05-18	United States
ORF1ab_2685_T	ORF1ab	2685	SRR14671498	8318	C	A	0,997608	2021-05-17	United States
ORF1ab_4356_R	ORF1ab	4356	SRR14671498	13331	T	C	0,959282	2021-05-17	United States
ORF1ab_314_L	ORF1ab	314	SRR14671498	14408	C	T	0,999731	2021-05-17	United States
ORF1ab_814_C	ORF1ab	814	SRR14671498	15907	G	T	0,999716	2021-05-17	United States
ORF1ab_1362_R	ORF1ab	1362	SRR14671498	17551	G	A	1	2021-05-17	United States
ORF1ab_1936_H	ORF1ab	1936	SRR14671498	19274	C	A	0,999251	2021-05-17	United States
S_152_L	S	152	SRR14671498	22017	G	T	0,999532	2021-05-17	United States
S_484_K	S	484	SRR14671498	23012	G	A	1	2021-05-17	United States
S_614_G	S	614	SRR14671498	23403	A	G	1	2021-05-17	United States
S_769_V	S	769	SRR14671498	23868	G	T	0,999352	2021-05-17	United States
M_28_L	M	28	SRR14671498	26604	T	C	0,999708	2021-05-17	United States
N_187_L	N	187	SRR14671498	28833	C	T	1	2021-05-17	United States
N_203_K	N	203	SRR14671498	28881	G	A	1	2021-05-17	United States
N_204_R	N	204	SRR14671498	28883	G	C	1	2021-05-17	United States
N_418_H	N	418	SRR14671498	29527	G	T	0,999126	2021-05-17	United States
ORF1ab_1188_L	ORF1ab	1188	SRR14671501	3828	C	T	0,99804	2021-05-18	United States
ORF1ab_1795_Q	ORF1ab	1795	SRR14671501	5648	A	C	1	2021-05-18	United States
ORF1ab_3674_NA	ORF1ab	3674	SRR14671501	11287	G	-TCTGGTTTT	0,757564	2021-05-18	United States
ORF1ab_3677_L	ORF1ab	3677	SRR14671501	11296	T	G	0,984496	2021-05-18	United States
ORF1ab_314_L	ORF1ab	314	SRR14671501	14408	C	T	0,998732	2021-05-18	United States
ORF1ab_1264_D	ORF1ab	1264	SRR14671501	17259	G	T	0,99931	2021-05-18	United States
ORF1ab_1896_I	ORF1ab	1896	SRR14671501	19154	C	T	0,533303	2021-05-18	United States
ORF1ab_2178_F	ORF1ab	2178	SRR14671501	19999	G	T	0,997537	2021-05-18	United States
S_18_F	S	18	SRR14671501	21614	C	T	0,999176	2021-05-18	United States
S_20_N	S	20	SRR14671501	21621	C	A	0,999157	2021-05-18	United States
S_26_S	S	26	SRR14671501	21638	C	T	1	2021-05-18	United States
S_138_Y	S	138	SRR14671501	21974	G	T	0,997674	2021-05-18	United States
S_417_T	S	417	SRR14671501	22812	A	C	0,997386	2021-05-18	United States
S_484_K	S	484	SRR14671501	23012	G	A	1	2021-05-18	United States
S_501_Y	S	501	SRR14671501	23063	A	T	1	2021-05-18	United States
S_614_G	S	614	SRR14671501	23403	A	G	0,999665	2021-05-18	United States
S_655_Y	S	655	SRR14671501	23525	C	T	0,996915	2021-05-18	United States
S_1027_I	S	1027	SRR14671501	24642	C	T	0,998276	2021-05-18	United States
S_1176_F	S	1176	SRR14671501	25088	G	T	0,999748	2021-05-18	United States
ORF3a_253_P	ORF3a	253	SRR14671501	26149	T	C	0,996874	2021-05-18	United States
ORF6_2_S	ORF6	2	SRR14671501	27206	T	C	0,994593	2021-05-18	United States
ORF8_92_K	ORF8	92	SRR14671501	28167	G	A	0,998223	2021-05-18	United States
N_80_R	N	80	SRR14671501	28512	C	G	1	2021-05-18	United States
N_202_C	N	202	SRR14671501	28877	A	T	1	2021-05-18	United States
N_202_T	N	202	SRR14671501	28878	G	C	1	2021-05-18	United States
N_203_K	N	203	SRR14671501	28881	G	A	1	2021-05-18	United States
N_204_R	N	204	SRR14671501	28883	G	C	1	2021-05-18	United States
ORF1ab_1188_L	ORF1ab	1188	SRR14671502	3828	C	T	0,999208	2021-05-18	United States
ORF1ab_1795_Q	ORF1ab	1795	SRR14671502	5648	A	C	0,997845	2021-05-18	United States
ORF1ab_2941_S	ORF1ab	2941	SRR14671502	9086	G	A	0,99699	2021-05-18	United States
ORF1ab_3674_NA	ORF1ab	3674	SRR14671502	11287	G	-TCTGGTTTT	0,778264	2021-05-18	United States
ORF1ab_314_L	ORF1ab	314	SRR14671502	14408	C	T	0,999598	2021-05-18	United States
ORF1ab_1219_S	ORF1ab	1219	SRR14671502	17122	G	T	0,999825	2021-05-18	United States
ORF1ab_1264_D	ORF1ab	1264	SRR14671502	17259	G	T	0,999612	2021-05-18	United States
ORF1ab_1681_F	ORF1ab	1681	SRR14671502	18508	C	T	0,998235	2021-05-18	United States
S_18_F	S	18	SRR14671502	21614	C	T	1	2021-05-18	United States
S_20_N	S	20	SRR14671502	21621	C	A	1	2021-05-18	United States
S_26_S	S	26	SRR14671502	21638	C	T	1	2021-05-18	United States
S_138_Y	S	138	SRR14671502	21974	G	T	0,992819	2021-05-18	United States
S_417_T	S	417	SRR14671502	22812	A	C	0,994033	2021-05-18	United States
S_614_G	S	614	SRR14671502	23403	A	G	1	2021-05-18	United States
S_655_Y	S	655	SRR14671502	23525	C	T	0,995265	2021-05-18	United States
S_1027_I	S	1027	SRR14671502	24642	C	T	0,996144	2021-05-18	United States
S_1176_F	S	1176	SRR14671502	25088	G	T	0,999407	2021-05-18	United States
ORF3a_57_H	ORF3a	57	SRR14671502	25563	G	T	1	2021-05-18	United States
ORF3a_253_P	ORF3a	253	SRR14671502	26149	T	C	0,996899	2021-05-18	United States
ORF6_61_H	ORF6	61	SRR14671502	27382	G	C	0,99936	2021-05-18	United States
ORF6_61_V	ORF6	61	SRR14671502	27383	A	T	0,999359	2021-05-18	United States
ORF7a_17_F	ORF7a	17	SRR14671502	27442	C	T	0,997853	2021-05-18	United States
ORF8_92_K	ORF8	92	SRR14671502	28167	G	A	0,997285	2021-05-18	United States
N_80_R	N	80	SRR14671502	28512	C	G	1	2021-05-18	United States
N_202_C	N	202	SRR14671502	28877	A	T	0,992537	2021-05-18	United States
N_202_T	N	202	SRR14671502	28878	G	C	0,992537	2021-05-18	United States
N_203_K	N	203	SRR14671502	28881	G	A	1	2021-05-18	United States
N_204_R	N	204	SRR14671502	28883	G	C	1	2021-05-18	United States
ORF1ab_1640_L	ORF1ab	1640	SRR14671503	5184	C	T	1	2021-05-20	United States
ORF1ab_1991_I	ORF1ab	1991	SRR14671503	6236	G	A	0,999744	2021-05-20	United States
ORF1ab_3209_V	ORF1ab	3209	SRR14671503	9891	C	T	0,997483	2021-05-20	United States
ORF1ab_3718_A	ORF1ab	3718	SRR14671503	11418	T	C	0,999339	2021-05-20	United States
ORF1ab_3750_I	ORF1ab	3750	SRR14671503	11514	C	T	0,998373	2021-05-20	United States
ORF1ab_4223_H	ORF1ab	4223	SRR14671503	12933	C	A	1	2021-05-20	United States
ORF1ab_314_L	ORF1ab	314	SRR14671503	14408	C	T	0,998794	2021-05-20	United States
ORF1ab_662_S	ORF1ab	662	SRR14671503	15451	G	A	0,999139	2021-05-20	United States
ORF1ab_909_S	ORF1ab	909	SRR14671503	16192	C	T	0,198259	2021-05-20	United States
ORF1ab_1000_L	ORF1ab	1000	SRR14671503	16466	C	T	0,99921	2021-05-20	United States
S_19_R	S	19	SRR14671503	21618	C	G	1	2021-05-20	United States
S_452_R	S	452	SRR14671503	22917	T	G	0,99954	2021-05-20	United States
S_478_K	S	478	SRR14671503	22995	C	A	1	2021-05-20	United States
S_614_G	S	614	SRR14671503	23403	A	G	1	2021-05-20	United States
S_681_R	S	681	SRR14671503	23604	C	G	1	2021-05-20	United States
S_950_N	S	950	SRR14671503	24410	G	A	0,955579	2021-05-20	United States
ORF3a_26_L	ORF3a	26	SRR14671503	25469	C	T	1	2021-05-20	United States
M_82_T	M	82	SRR14671503	26767	T	C	0,999562	2021-05-20	United States
ORF7a_82_A	ORF7a	82	SRR14671503	27638	T	C	0,999304	2021-05-20	United States
ORF7a_120_I	ORF7a	120	SRR14671503	27752	C	T	0,999364	2021-05-20	United States
ORF8_118_NA	ORF8	118	SRR14671503	28247	A	-GATTTC	0,876037	2021-05-20	United States
ORF8_120_L	ORF8	120	SRR14671503	28253	C	A	0,977612	2021-05-20	United States
N_63_G	N	63	SRR14671503	28461	A	G	0,979193	2021-05-20	United States
N_203_M	N	203	SRR14671503	28881	G	T	0,990683	2021-05-20	United States
N_377_Y	N	377	SRR14671503	29402	G	T	1	2021-05-20	United States
ORF1ab_265_I	ORF1ab	265	SRR14671504	1059	C	T	0,999456	2021-05-18	United States
ORF1ab_798_N	ORF1ab	798	SRR14671504	2659	G	T	1	2021-05-18	United States
ORF1ab_1363_K	ORF1ab	1363	SRR14671504	4352	G	A	0,999224	2021-05-18	United States
ORF1ab_1946_S	ORF1ab	1946	SRR14671504	6101	G	A	0,997934	2021-05-18	United States
ORF1ab_3201_P	ORF1ab	3201	SRR14671504	9867	T	C	0,999263	2021-05-18	United States
ORF1ab_3674_NA	ORF1ab	3674	SRR14671504	11287	G	-TCTGGTTTT	0,789474	2021-05-18	United States
ORF1ab_314_L	ORF1ab	314	SRR14671504	14408	C	T	0,999751	2021-05-18	United States
ORF1ab_1011_H	ORF1ab	1011	SRR14671504	16500	A	C	0,997369	2021-05-18	United States
S_5_F	S	5	SRR14671504	21575	C	T	0,999022	2021-05-18	United States
S_95_I	S	95	SRR14671504	21846	C	T	0,998982	2021-05-18	United States
S_253_G	S	253	SRR14671504	22320	A	G	0,999184	2021-05-18	United States
S_477_N	S	477	SRR14671504	22992	G	A	0,999143	2021-05-18	United States
S_614_G	S	614	SRR14671504	23403	A	G	0,999021	2021-05-18	United States
S_957_R	S	957	SRR14671504	24432	A	G	0,999644	2021-05-18	United States
S_1260_N	S	1260	SRR14671504	25340	G	A	0,999487	2021-05-18	United States
ORF3a_42_L	ORF3a	42	SRR14671504	25517	C	T	0,997585	2021-05-18	United States
ORF3a_57_H	ORF3a	57	SRR14671504	25563	G	T	0,999273	2021-05-18	United States
ORF7a_116_F	ORF7a	116	SRR14671504	27739	C	T	1	2021-05-18	United States
ORF8_11_I	ORF8	11	SRR14671504	27925	C	T	0,999165	2021-05-18	United States
ORF8_119_NA	ORF8	119	SRR14671504	28250	T	+CTG	0,759192	2021-05-18	United States
ORF8_120_NA	ORF8	120	SRR14671504	28253	C	-A	0,995381	2021-05-18	United States
N_13_L	N	13	SRR14671504	28311	C	T	0,99915	2021-05-18	United States
N_202_R	N	202	SRR14671504	28879	T	G	1	2021-05-18	United States
ORF1ab_380_S	ORF1ab	380	SRR14671505	1403	C	T	0,0547794	2021-05-16	United States
ORF1ab_688_V	ORF1ab	688	SRR14671505	2327	T	G	0,0775862	2021-05-16	United States
ORF1ab_1188_L	ORF1ab	1188	SRR14671505	3828	C	T	0,996575	2021-05-16	United States
ORF1ab_1353_L	ORF1ab	1353	SRR14671505	4324	T	G	0,0680346	2021-05-16	United States
ORF1ab_1795_Q	ORF1ab	1795	SRR14671505	5648	A	C	0,998444	2021-05-16	United States
ORF1ab_2186_NA	ORF1ab	2186	SRR14671505	6822	C	-A	0,0720524	2021-05-16	United States
ORF1ab_2484_P	ORF1ab	2484	SRR14671505	7715	A	C	0,0713178	2021-05-16	United States
ORF1ab_2941_S	ORF1ab	2941	SRR14671505	9086	G	A	0,991675	2021-05-16	United States
ORF1ab_3603_NA	ORF1ab	3603	SRR14671505	11074	C	+T	0,0509684	2021-05-16	United States
ORF1ab_3674_NA	ORF1ab	3674	SRR14671505	11287	G	-TCTGGTTTT	0,762162	2021-05-16	United States
ORF1ab_4200_E	ORF1ab	4200	SRR14671505	12865	T	G	0,0540541	2021-05-16	United States
ORF1ab_48_K	ORF1ab	48	SRR14671505	13609	C	A	0,0703125	2021-05-16	United States
ORF1ab_188_L	ORF1ab	188	SRR14671505	14030	G	T	0,0575379	2021-05-16	United States
ORF1ab_314_L	ORF1ab	314	SRR14671505	14408	C	T	0,999679	2021-05-16	United States
ORF1ab_545_G	ORF1ab	545	SRR14671505	15101	C	G	0,0609402	2021-05-16	United States
ORF1ab_906_H	ORF1ab	906	SRR14671505	16183	T	C	0,0529874	2021-05-16	United States
ORF1ab_1219_S	ORF1ab	1219	SRR14671505	17122	G	T	0,99907	2021-05-16	United States
ORF1ab_1264_D	ORF1ab	1264	SRR14671505	17259	G	T	1	2021-05-16	United States
ORF1ab_1870_E	ORF1ab	1870	SRR14671505	19076	T	A	0,133459	2021-05-16	United States
ORF1ab_2077_NA	ORF1ab	2077	SRR14671505	19698	C	-AT	0,0786749	2021-05-16	United States
S_18_F	S	18	SRR14671505	21614	C	T	1	2021-05-16	United States
S_20_N	S	20	SRR14671505	21621	C	A	1	2021-05-16	United States
S_26_S	S	26	SRR14671505	21638	C	T	1	2021-05-16	United States
S_417_T	S	417	SRR14671505	22812	A	C	0,994299	2021-05-16	United States
S_484_K	S	484	SRR14671505	23012	G	A	1	2021-05-16	United States
S_501_Y	S	501	SRR14671505	23063	A	T	1	2021-05-16	United States
S_614_G	S	614	SRR14671505	23403	A	G	1	2021-05-16	United States
S_655_Y	S	655	SRR14671505	23525	C	T	0,999051	2021-05-16	United States
S_1027_I	S	1027	SRR14671505	24642	C	T	0,999213	2021-05-16	United States
S_1176_F	S	1176	SRR14671505	25088	G	T	0,999523	2021-05-16	United States
ORF3a_57_H	ORF3a	57	SRR14671505	25563	G	T	1	2021-05-16	United States
ORF3a_194_K	ORF3a	194	SRR14671505	25972	G	A	0,192708	2021-05-16	United States
ORF3a_253_P	ORF3a	253	SRR14671505	26149	T	C	0,997033	2021-05-16	United States
M_6_S	M	6	SRR14671505	26538	G	A	0,0515713	2021-05-16	United States
ORF7a_87_I	ORF7a	87	SRR14671505	27652	T	A	0,062069	2021-05-16	United States
ORF8_92_K	ORF8	92	SRR14671505	28167	G	A	0,999757	2021-05-16	United States
N_80_R	N	80	SRR14671505	28512	C	G	1	2021-05-16	United States
N_383_S	N	383	SRR14671505	29420	C	T	1	2021-05-16	United States
ORF1ab_265_I	ORF1ab	265	SRR14671506	1059	C	T	0,999017	2021-05-17	United States
ORF1ab_798_N	ORF1ab	798	SRR14671506	2659	G	T	0,999147	2021-05-17	United States
ORF1ab_1167_Y	ORF1ab	1167	SRR14671506	3764	G	T	0,0526316	2021-05-17	United States
ORF1ab_1363_K	ORF1ab	1363	SRR14671506	4352	G	A	0,999207	2021-05-17	United States
ORF1ab_1946_S	ORF1ab	1946	SRR14671506	6101	G	A	1	2021-05-17	United States
ORF1ab_3201_P	ORF1ab	3201	SRR14671506	9867	T	C	1	2021-05-17	United States
ORF1ab_3674_NA	ORF1ab	3674	SRR14671506	11287	G	-TCTGGTTTT	0,794628	2021-05-17	United States
ORF1ab_3677_L	ORF1ab	3677	SRR14671506	11296	T	G	1	2021-05-17	United States
ORF1ab_314_L	ORF1ab	314	SRR14671506	14408	C	T	0,999752	2021-05-17	United States
ORF1ab_1011_H	ORF1ab	1011	SRR14671506	16500	A	C	0,999261	2021-05-17	United States
S_3_NA	S	3	SRR14671506	21569	G	+T	0,0729167	2021-05-17	United States
S_5_F	S	5	SRR14671506	21575	C	T	1	2021-05-17	United States
S_95_I	S	95	SRR14671506	21846	C	T	1	2021-05-17	United States
S_253_G	S	253	SRR14671506	22320	A	G	0,999804	2021-05-17	United States
S_477_N	S	477	SRR14671506	22992	G	A	0,999555	2021-05-17	United States
S_614_G	S	614	SRR14671506	23403	A	G	0,99921	2021-05-17	United States
S_957_R	S	957	SRR14671506	24432	A	G	0,999396	2021-05-17	United States
S_1260_N	S	1260	SRR14671506	25340	G	A	0,999743	2021-05-17	United States
ORF3a_42_L	ORF3a	42	SRR14671506	25517	C	T	0,999278	2021-05-17	United States
ORF3a_57_H	ORF3a	57	SRR14671506	25563	G	T	0,999801	2021-05-17	United States
ORF7a_116_F	ORF7a	116	SRR14671506	27739	C	T	0,998043	2021-05-17	United States
ORF8_11_I	ORF8	11	SRR14671506	27925	C	T	1	2021-05-17	United States
N_13_L	N	13	SRR14671506	28311	C	T	0,999748	2021-05-17	United States
ORF1ab_224_I	ORF1ab	224	SRR14671507	936	C	T	1	2021-05-20	United States
ORF1ab_1001_I	ORF1ab	1001	SRR14671507	3267	C	T	0,998544	2021-05-20	United States
ORF1ab_1223_A	ORF1ab	1223	SRR14671507	3933	A	C	0,999275	2021-05-20	United States
ORF1ab_1410_I	ORF1ab	1410	SRR14671507	4494	A	T	0,999635	2021-05-20	United States
ORF1ab_1708_D	ORF1ab	1708	SRR14671507	5388	C	A	0,999626	2021-05-20	United States
ORF1ab_3674_NA	ORF1ab	3674	SRR14671507	11287	G	-TCTGGTTTT	0,803653	2021-05-20	United States
ORF1ab_3829_F	ORF1ab	3829	SRR14671507	11750	C	T	0,998344	2021-05-20	United States
ORF1ab_314_L	ORF1ab	314	SRR14671507	14408	C	T	0,997516	2021-05-20	United States
ORF1ab_345_L	ORF1ab	345	SRR14671507	14500	G	T	1	2021-05-20	United States
S_68_NA	S	68	SRR14671507	21764	A	-TACATG	0,868231	2021-05-20	United States
S_143_NA	S	143	SRR14671507	21990	T	-TTA	0,947052	2021-05-20	United States
S_356_R	S	356	SRR14671507	22629	A	G	1	2021-05-20	United States
S_501_Y	S	501	SRR14671507	23063	A	T	0,999463	2021-05-20	United States
S_570_D	S	570	SRR14671507	23271	C	A	1	2021-05-20	United States
S_614_G	S	614	SRR14671507	23403	A	G	1	2021-05-20	United States
S_681_H	S	681	SRR14671507	23604	C	A	0,997626	2021-05-20	United States
S_716_I	S	716	SRR14671507	23709	C	T	0,997792	2021-05-20	United States
S_982_A	S	982	SRR14671507	24506	T	G	1	2021-05-20	United States
S_1118_H	S	1118	SRR14671507	24914	G	C	0,999473	2021-05-20	United States
ORF8_27_*	ORF8	27	SRR14671507	27972	C	T	1	2021-05-20	United States
ORF8_52_I	ORF8	52	SRR14671507	28048	G	T	0,998911	2021-05-20	United States
ORF8_73_C	ORF8	73	SRR14671507	28111	A	G	1	2021-05-20	United States
N_3_H	N	3	SRR14671507	28280	G	C	1	2021-05-20	United States
N_3_V	N	3	SRR14671507	28281	A	T	0,999421	2021-05-20	United States
N_3_E	N	3	SRR14671507	28282	T	A	0,999426	2021-05-20	United States
ORF1ab_265_I	ORF1ab	265	SRR14671508	1059	C	T	0,999745	2021-05-16	United States
ORF1ab_1946_S	ORF1ab	1946	SRR14671508	6101	G	A	0,994599	2021-05-16	United States
ORF1ab_3201_P	ORF1ab	3201	SRR14671508	9867	T	C	1	2021-05-16	United States
ORF1ab_3674_NA	ORF1ab	3674	SRR14671508	11287	G	-TCTGGTTTT	0,786195	2021-05-16	United States
ORF1ab_314_L	ORF1ab	314	SRR14671508	14408	C	T	0,999036	2021-05-16	United States
ORF1ab_1011_H	ORF1ab	1011	SRR14671508	16500	A	C	0,997166	2021-05-16	United States
ORF1ab_1878_H	ORF1ab	1878	SRR14671508	19101	G	C	1	2021-05-16	United States
ORF1ab_2557_R	ORF1ab	2557	SRR14671508	21137	A	G	0,999602	2021-05-16	United States
S_5_F	S	5	SRR14671508	21575	C	T	0,994949	2021-05-16	United States
S_95_I	S	95	SRR14671508	21846	C	T	0,996933	2021-05-16	United States
S_221_L	S	221	SRR14671508	22224	C	T	1	2021-05-16	United States
S_253_G	S	253	SRR14671508	22320	A	G	0,999453	2021-05-16	United States
S_477_N	S	477	SRR14671508	22992	G	A	1	2021-05-16	United States
S_614_G	S	614	SRR14671508	23403	A	G	0,999753	2021-05-16	United States
S_812_S	S	812	SRR14671508	23996	C	T	1	2021-05-16	United States
S_957_R	S	957	SRR14671508	24432	A	G	0,999703	2021-05-16	United States
ORF3a_42_L	ORF3a	42	SRR14671508	25517	C	T	0,998843	2021-05-16	United States
ORF3a_57_H	ORF3a	57	SRR14671508	25563	G	T	0,999153	2021-05-16	United States
ORF7a_116_F	ORF7a	116	SRR14671508	27739	C	T	1	2021-05-16	United States
ORF8_11_I	ORF8	11	SRR14671508	27925	C	T	1	2021-05-16	United States
N_13_L	N	13	SRR14671508	28311	C	T	0,999856	2021-05-16	United States
ORF1ab_1640_L	ORF1ab	1640	SRR14671509	5184	C	T	1	2021-05-20	United States
ORF1ab_1991_I	ORF1ab	1991	SRR14671509	6236	G	A	0,999537	2021-05-20	United States
ORF1ab_3209_V	ORF1ab	3209	SRR14671509	9891	C	T	0,99857	2021-05-20	United States
ORF1ab_3718_A	ORF1ab	3718	SRR14671509	11418	T	C	0,999415	2021-05-20	United States
ORF1ab_3750_I	ORF1ab	3750	SRR14671509	11514	C	T	0,999406	2021-05-20	United States
ORF1ab_4223_H	ORF1ab	4223	SRR14671509	12933	C	A	1	2021-05-20	United States
ORF1ab_314_L	ORF1ab	314	SRR14671509	14408	C	T	0,999279	2021-05-20	United States
ORF1ab_662_S	ORF1ab	662	SRR14671509	15451	G	A	0,999626	2021-05-20	United States
ORF1ab_1000_L	ORF1ab	1000	SRR14671509	16466	C	T	1	2021-05-20	United States
S_19_R	S	19	SRR14671509	21618	C	G	0,999401	2021-05-20	United States
S_452_R	S	452	SRR14671509	22917	T	G	0,998766	2021-05-20	United States
S_478_K	S	478	SRR14671509	22995	C	A	0,99953	2021-05-20	United States
S_614_G	S	614	SRR14671509	23403	A	G	0,999298	2021-05-20	United States
S_681_R	S	681	SRR14671509	23604	C	G	0,999413	2021-05-20	United States
S_950_N	S	950	SRR14671509	24410	G	A	0,956105	2021-05-20	United States
ORF3a_26_L	ORF3a	26	SRR14671509	25469	C	T	0,999223	2021-05-20	United States
M_82_T	M	82	SRR14671509	26767	T	C	0,9996	2021-05-20	United States
ORF7a_82_A	ORF7a	82	SRR14671509	27638	T	C	0,997382	2021-05-20	United States
ORF7a_120_I	ORF7a	120	SRR14671509	27752	C	T	0,99942	2021-05-20	United States
ORF8_118_NA	ORF8	118	SRR14671509	28247	A	-GATTTC	0,877583	2021-05-20	United States
N_63_G	N	63	SRR14671509	28461	A	G	0,981216	2021-05-20	United States
N_203_M	N	203	SRR14671509	28881	G	T	0,990164	2021-05-20	United States
N_377_Y	N	377	SRR14671509	29402	G	T	0,998801	2021-05-20	United States
ORF1ab_265_I	ORF1ab	265	SRR14671510	1059	C	T	0,998603	2021-05-17	United States
ORF1ab_550_H	ORF1ab	550	SRR14671510	1914	G	A	0,999129	2021-05-17	United States
ORF1ab_1813_P	ORF1ab	1813	SRR14671510	5703	A	C	0,999261	2021-05-17	United States
ORF1ab_3384_L	ORF1ab	3384	SRR14671510	10416	C	T	1	2021-05-17	United States
ORF1ab_3548_V	ORF1ab	3548	SRR14671510	10908	C	T	0,999303	2021-05-17	United States
ORF1ab_3653_F	ORF1ab	3653	SRR14671510	11222	G	T	0,999365	2021-05-17	United States
ORF1ab_4249_I	ORF1ab	4249	SRR14671510	13011	C	T	0,962625	2021-05-17	United States
ORF1ab_314_L	ORF1ab	314	SRR14671510	14408	C	T	0,999315	2021-05-17	United States
ORF1ab_1165_L	ORF1ab	1165	SRR14671510	16961	C	T	1	2021-05-17	United States
S_18_F	S	18	SRR14671510	21614	C	T	0,997986	2021-05-17	United States
S_65_NA	S	65	SRR14671510	21757	C	-CATGCTATA	0,781116	2021-05-17	United States
S_257_S	S	257	SRR14671510	22331	G	A	0,998611	2021-05-17	United States
S_484_K	S	484	SRR14671510	23012	G	A	0,996198	2021-05-17	United States
S_490_S	S	490	SRR14671510	23031	T	C	1	2021-05-17	United States
S_501_T	S	501	SRR14671510	23064	A	C	1	2021-05-17	United States
S_614_G	S	614	SRR14671510	23403	A	G	1	2021-05-17	United States
S_859_N	S	859	SRR14671510	24138	C	A	1	2021-05-17	United States
ORF3a_40_L	ORF3a	40	SRR14671510	25511	C	T	1	2021-05-17	United States
ORF3a_57_H	ORF3a	57	SRR14671510	25563	G	T	0,999152	2021-05-17	United States
ORF3a_64_I	ORF3a	64	SRR14671510	25583	C	T	1	2021-05-17	United States
M_82_S	M	82	SRR14671510	26767	T	G	1	2021-05-17	United States
ORF7a_14_I	ORF7a	14	SRR14671510	27434	C	T	0,998821	2021-05-17	United States
N_3_Y	N	3	SRR14671510	28280	G	T	1	2021-05-17	United States
N_205_I	N	205	SRR14671510	28887	C	T	1	2021-05-17	United States
ORF10_24_C	ORF10	24	SRR14671510	29627	C	T	0,999404	2021-05-17	United States
ORF1ab_265_I	ORF1ab	265	SRR14671511	1059	C	T	0,999593	2021-05-16	United States
ORF1ab_3201_P	ORF1ab	3201	SRR14671511	9867	T	C	1	2021-05-16	United States
ORF1ab_3674_NA	ORF1ab	3674	SRR14671511	11287	G	-TCTGGTTTT	0,791782	2021-05-16	United States
ORF1ab_3677_L	ORF1ab	3677	SRR14671511	11296	T	G	0,98374	2021-05-16	United States
ORF1ab_314_L	ORF1ab	314	SRR14671511	14408	C	T	0,99963	2021-05-16	United States
ORF1ab_469_N	ORF1ab	469	SRR14671511	14874	G	T	0,193126	2021-05-16	United States
ORF1ab_1011_H	ORF1ab	1011	SRR14671511	16500	A	C	0,997998	2021-05-16	United States
S_5_F	S	5	SRR14671511	21575	C	T	0,998525	2021-05-16	United States
S_95_I	S	95	SRR14671511	21846	C	T	1	2021-05-16	United States
S_253_G	S	253	SRR14671511	22320	A	G	0,999653	2021-05-16	United States
S_484_K	S	484	SRR14671511	23012	G	A	0,998665	2021-05-16	United States
S_614_G	S	614	SRR14671511	23403	A	G	0,999779	2021-05-16	United States
S_701_V	S	701	SRR14671511	23664	C	T	0,999255	2021-05-16	United States
ORF3a_42_L	ORF3a	42	SRR14671511	25517	C	T	0,999629	2021-05-16	United States
ORF3a_57_H	ORF3a	57	SRR14671511	25563	G	T	0,99962	2021-05-16	United States
ORF3a_255_NA	ORF3a	255	SRR14671511	26157	T	-GTTA	0,906823	2021-05-16	United States
ORF8_11_I	ORF8	11	SRR14671511	27925	C	T	0,999197	2021-05-16	United States
N_10_Q	N	10	SRR14671511	28302	G	A	0,999851	2021-05-16	United States
N_199_L	N	199	SRR14671511	28869	C	T	1	2021-05-16	United States
N_234_I	N	234	SRR14671511	28975	G	A	1	2021-05-16	United States
ORF1ab_1001_I	ORF1ab	1001	SRR14671512	3267	C	T	0,999204	2021-05-18	United States
ORF1ab_1708_D	ORF1ab	1708	SRR14671512	5388	C	A	0,998936	2021-05-18	United States
ORF1ab_1905_F	ORF1ab	1905	SRR14671512	5979	C	T	1	2021-05-18	United States
ORF1ab_3488_I	ORF1ab	3488	SRR14671512	10728	C	T	0,999769	2021-05-18	United States
ORF1ab_3674_NA	ORF1ab	3674	SRR14671512	11287	G	-TCTGGTTTT	0,795864	2021-05-18	United States
ORF1ab_218_L	ORF1ab	218	SRR14671512	14120	C	T	0,998665	2021-05-18	United States
ORF1ab_314_L	ORF1ab	314	SRR14671512	14408	C	T	0,997587	2021-05-18	United States
ORF1ab_1936_S	ORF1ab	1936	SRR14671512	19273	C	T	0,999461	2021-05-18	United States
S_68_NA	S	68	SRR14671512	21764	A	-TACATG	0,866747	2021-05-18	United States
S_143_NA	S	143	SRR14671512	21990	T	-TTA	0,925585	2021-05-18	United States
S_367_L	S	367	SRR14671512	22661	G	C	1	2021-05-18	United States
S_501_Y	S	501	SRR14671512	23063	A	T	0,99931	2021-05-18	United States
S_570_D	S	570	SRR14671512	23271	C	A	0,99922	2021-05-18	United States
S_614_G	S	614	SRR14671512	23403	A	G	0,999689	2021-05-18	United States
S_681_H	S	681	SRR14671512	23604	C	A	0,999678	2021-05-18	United States
S_716_I	S	716	SRR14671512	23709	C	T	1	2021-05-18	United States
S_982_A	S	982	SRR14671512	24506	T	G	0,99971	2021-05-18	United States
S_1118_H	S	1118	SRR14671512	24914	G	C	0,999393	2021-05-18	United States
ORF3a_100_D	ORF3a	100	SRR14671512	25691	G	A	0,998328	2021-05-18	United States
ORF3a_223_I	ORF3a	223	SRR14671512	26060	C	T	0,999549	2021-05-18	United States
ORF8_27_*	ORF8	27	SRR14671512	27972	C	T	0,999281	2021-05-18	United States
ORF8_52_I	ORF8	52	SRR14671512	28048	G	T	0,999326	2021-05-18	United States
ORF8_68_*	ORF8	68	SRR14671512	28095	A	T	0,858623	2021-05-18	United States
ORF8_73_C	ORF8	73	SRR14671512	28111	A	G	0,999344	2021-05-18	United States
N_3_H	N	3	SRR14671512	28280	G	C	0,999328	2021-05-18	United States
N_3_V	N	3	SRR14671512	28281	A	T	0,997971	2021-05-18	United States
N_3_E	N	3	SRR14671512	28282	T	A	0,997316	2021-05-18	United States
N_203_K	N	203	SRR14671512	28881	G	A	1	2021-05-18	United States
N_204_R	N	204	SRR14671512	28883	G	C	1	2021-05-18	United States
N_235_F	N	235	SRR14671512	28977	C	T	1	2021-05-18	United States
ORF1ab_1188_L	ORF1ab	1188	SRR14671513	3828	C	T	0,997441	2021-05-19	United States
ORF1ab_1795_Q	ORF1ab	1795	SRR14671513	5648	A	C	0,99803	2021-05-19	United States
ORF1ab_2442_R	ORF1ab	2442	SRR14671513	7590	A	G	0,998704	2021-05-19	United States
ORF1ab_2941_S	ORF1ab	2941	SRR14671513	9086	G	A	0,998052	2021-05-19	United States
ORF1ab_3606_NA	ORF1ab	3606	SRR14671513	11082	T	-G	0,141835	2021-05-19	United States
ORF1ab_3606_F	ORF1ab	3606	SRR14671513	11083	G	T	0,999027	2021-05-19	United States
ORF1ab_3674_NA	ORF1ab	3674	SRR14671513	11287	G	-TCTGGTTTT	0,802333	2021-05-19	United States
ORF1ab_3677_L	ORF1ab	3677	SRR14671513	11296	T	G	1	2021-05-19	United States
ORF1ab_314_L	ORF1ab	314	SRR14671513	14408	C	T	0,997672	2021-05-19	United States
ORF1ab_1219_S	ORF1ab	1219	SRR14671513	17122	G	T	0,998359	2021-05-19	United States
ORF1ab_1264_D	ORF1ab	1264	SRR14671513	17259	G	T	0,998139	2021-05-19	United States
S_18_F	S	18	SRR14671513	21614	C	T	1	2021-05-19	United States
S_20_N	S	20	SRR14671513	21621	C	A	0,999368	2021-05-19	United States
S_26_S	S	26	SRR14671513	21638	C	T	1	2021-05-19	United States
S_138_Y	S	138	SRR14671513	21974	G	T	0,989255	2021-05-19	United States
S_417_T	S	417	SRR14671513	22812	A	C	0,986436	2021-05-19	United States
S_484_K	S	484	SRR14671513	23012	G	A	1	2021-05-19	United States
S_501_Y	S	501	SRR14671513	23063	A	T	0,996933	2021-05-19	United States
S_614_G	S	614	SRR14671513	23403	A	G	0,998999	2021-05-19	United States
S_655_Y	S	655	SRR14671513	23525	C	T	0,996709	2021-05-19	United States
S_1027_I	S	1027	SRR14671513	24642	C	T	0,996673	2021-05-19	United States
S_1176_F	S	1176	SRR14671513	25088	G	T	0,998699	2021-05-19	United States
ORF3a_57_H	ORF3a	57	SRR14671513	25563	G	T	0,999556	2021-05-19	United States
ORF3a_253_P	ORF3a	253	SRR14671513	26149	T	C	0,998715	2021-05-19	United States
ORF8_65_T	ORF8	65	SRR14671513	28086	G	A	0,118881	2021-05-19	United States
ORF8_92_K	ORF8	92	SRR14671513	28167	G	A	0,998511	2021-05-19	United States
N_80_R	N	80	SRR14671513	28512	C	G	0,999486	2021-05-19	United States
N_202_C	N	202	SRR14671513	28877	A	T	1	2021-05-19	United States
N_202_T	N	202	SRR14671513	28878	G	C	1	2021-05-19	United States
N_203_K	N	203	SRR14671513	28881	G	A	1	2021-05-19	United States
N_204_R	N	204	SRR14671513	28883	G	C	1	2021-05-19	United States
ORF1ab_265_I	ORF1ab	265	SRR14671514	1059	C	T	0,99952	2021-05-21	United States
ORF1ab_690_V	ORF1ab	690	SRR14671514	2334	C	T	1	2021-05-21	United States
ORF1ab_3162_E	ORF1ab	3162	SRR14671514	9749	A	G	0,999211	2021-05-21	United States
ORF1ab_3201_P	ORF1ab	3201	SRR14671514	9867	T	C	0,997856	2021-05-21	United States
ORF1ab_3209_V	ORF1ab	3209	SRR14671514	9891	C	T	1	2021-05-21	United States
ORF1ab_3359_S	ORF1ab	3359	SRR14671514	10340	C	T	0,999797	2021-05-21	United States
ORF1ab_3674_NA	ORF1ab	3674	SRR14671514	11287	G	-TCTGGTTTT	0,790142	2021-05-21	United States
ORF1ab_3677_L	ORF1ab	3677	SRR14671514	11296	T	G	1	2021-05-21	United States
ORF1ab_3847_I	ORF1ab	3847	SRR14671514	11804	G	A	0,998587	2021-05-21	United States
ORF1ab_314_L	ORF1ab	314	SRR14671514	14408	C	T	0,999625	2021-05-21	United States
S_5_F	S	5	SRR14671514	21575	C	T	0,999067	2021-05-21	United States
S_143_NA	S	143	SRR14671514	21990	T	-TTA	0,961538	2021-05-21	United States
S_157_S	S	157	SRR14671514	22032	T	C	0,998978	2021-05-21	United States
S_452_R	S	452	SRR14671514	22917	T	G	0,998836	2021-05-21	United States
S_614_G	S	614	SRR14671514	23403	A	G	1	2021-05-21	United States
S_791_I	S	791	SRR14671514	23934	C	T	1	2021-05-21	United States
S_859_N	S	859	SRR14671514	24138	C	A	1	2021-05-21	United States
S_950_H	S	950	SRR14671514	24410	G	C	0,915832	2021-05-21	United States
ORF3a_42_L	ORF3a	42	SRR14671514	25517	C	T	0,995906	2021-05-21	United States
ORF3a_57_H	ORF3a	57	SRR14671514	25563	G	T	0,999298	2021-05-21	United States
ORF8_11_I	ORF8	11	SRR14671514	27925	C	T	1	2021-05-21	United States
ORF8_38_S	ORF8	38	SRR14671514	28005	C	T	1	2021-05-21	United States
ORF8_51_S	ORF8	51	SRR14671514	28044	G	T	0,999416	2021-05-21	United States
ORF1ab_913_D	ORF1ab	913	SRR14671515	3004	G	T	0,999258	2021-05-21	United States
ORF1ab_1001_I	ORF1ab	1001	SRR14671515	3267	C	T	1	2021-05-21	United States
ORF1ab_1708_D	ORF1ab	1708	SRR14671515	5388	C	A	0,998814	2021-05-21	United States
ORF1ab_3674_NA	ORF1ab	3674	SRR14671515	11287	G	-TCTGGTTTT	0,79104	2021-05-21	United States
ORF1ab_3677_L	ORF1ab	3677	SRR14671515	11296	T	G	1	2021-05-21	United States
ORF1ab_218_L	ORF1ab	218	SRR14671515	14120	C	T	0,999764	2021-05-21	United States
ORF1ab_314_L	ORF1ab	314	SRR14671515	14408	C	T	0,999251	2021-05-21	United States
ORF1ab_1145_S	ORF1ab	1145	SRR14671515	16900	G	A	0,999599	2021-05-21	United States
S_68_NA	S	68	SRR14671515	21764	A	-TACATG	0,968493	2021-05-21	United States
S_143_NA	S	143	SRR14671515	21990	T	-TTA	0,905202	2021-05-21	United States
S_501_Y	S	501	SRR14671515	23063	A	T	1	2021-05-21	United States
S_570_D	S	570	SRR14671515	23271	C	A	0,999806	2021-05-21	United States
S_614_G	S	614	SRR14671515	23403	A	G	0,99954	2021-05-21	United States
S_681_H	S	681	SRR14671515	23604	C	A	1	2021-05-21	United States
S_716_I	S	716	SRR14671515	23709	C	T	1	2021-05-21	United States
S_982_A	S	982	SRR14671515	24506	T	G	0,999762	2021-05-21	United States
S_1118_H	S	1118	SRR14671515	24914	G	C	1	2021-05-21	United States
ORF3a_240_S	ORF3a	240	SRR14671515	26110	C	T	1	2021-05-21	United States
ORF8_27_*	ORF8	27	SRR14671515	27972	C	T	1	2021-05-21	United States
ORF8_52_I	ORF8	52	SRR14671515	28048	G	T	1	2021-05-21	United States
ORF8_68_*	ORF8	68	SRR14671515	28095	A	T	0,917015	2021-05-21	United States
ORF8_73_C	ORF8	73	SRR14671515	28111	A	G	0,999588	2021-05-21	United States
N_3_H	N	3	SRR14671515	28280	G	C	0,999773	2021-05-21	United States
N_3_V	N	3	SRR14671515	28281	A	T	0,999773	2021-05-21	United States
N_3_E	N	3	SRR14671515	28282	T	A	0,999322	2021-05-21	United States
N_203_K	N	203	SRR14671515	28881	G	A	1	2021-05-21	United States
N_204_R	N	204	SRR14671515	28883	G	C	1	2021-05-21	United States
N_234_NA	N	234	SRR14671515	28975	G	-TC	0,226744	2021-05-21	United States
N_235_F	N	235	SRR14671515	28977	C	T	1	2021-05-21	United States
ORF1ab_265_I	ORF1ab	265	SRR14671516	1059	C	T	1	2021-05-19	United States
ORF1ab_1946_S	ORF1ab	1946	SRR14671516	6101	G	A	1	2021-05-19	United States
ORF1ab_3201_P	ORF1ab	3201	SRR14671516	9867	T	C	1	2021-05-19	United States
ORF1ab_3353_R	ORF1ab	3353	SRR14671516	10323	A	G	1	2021-05-19	United States
ORF1ab_3674_NA	ORF1ab	3674	SRR14671516	11287	G	-TCTGGTTTT	0,791805	2021-05-19	United States
ORF1ab_314_L	ORF1ab	314	SRR14671516	14408	C	T	0,998761	2021-05-19	United States
ORF1ab_341_G	ORF1ab	341	SRR14671516	14489	A	G	1	2021-05-19	United States
ORF1ab_1011_H	ORF1ab	1011	SRR14671516	16500	A	C	0,997819	2021-05-19	United States
ORF1ab_2312_L	ORF1ab	2312	SRR14671516	20402	C	T	1	2021-05-19	United States
S_3_NA	S	3	SRR14671516	21569	G	+T	0,0703125	2021-05-19	United States
S_5_F	S	5	SRR14671516	21575	C	T	1	2021-05-19	United States
S_95_I	S	95	SRR14671516	21846	C	T	1	2021-05-19	United States
S_253_G	S	253	SRR14671516	22320	A	G	0,999202	2021-05-19	United States
S_477_N	S	477	SRR14671516	22992	G	A	1	2021-05-19	United States
S_614_G	S	614	SRR14671516	23403	A	G	1	2021-05-19	United States
S_957_R	S	957	SRR14671516	24432	A	G	0,998993	2021-05-19	United States
ORF3a_42_L	ORF3a	42	SRR14671516	25517	C	T	0,999445	2021-05-19	United States
ORF3a_57_H	ORF3a	57	SRR14671516	25563	G	T	0,999386	2021-05-19	United States
ORF7a_116_F	ORF7a	116	SRR14671516	27739	C	T	1	2021-05-19	United States
ORF8_11_I	ORF8	11	SRR14671516	27925	C	T	1	2021-05-19	United States
N_13_L	N	13	SRR14671516	28311	C	T	1	2021-05-19	United States
N_142_S	N	142	SRR14671516	28697	C	T	1	2021-05-19	United States
ORF1ab_1001_I	ORF1ab	1001	SRR14671517	3267	C	T	1	2021-05-14	United States
ORF1ab_1708_D	ORF1ab	1708	SRR14671517	5388	C	A	0,999263	2021-05-14	United States
ORF1ab_3674_NA	ORF1ab	3674	SRR14671517	11287	G	-TCTGGTTTT	0,788976	2021-05-14	United States
ORF1ab_3966_R	ORF1ab	3966	SRR14671517	12162	A	G	0,998793	2021-05-14	United States
ORF1ab_314_L	ORF1ab	314	SRR14671517	14408	C	T	0,999089	2021-05-14	United States
ORF1ab_1003_G	ORF1ab	1003	SRR14671517	16474	A	G	0,999334	2021-05-14	United States
ORF1ab_1023_G	ORF1ab	1023	SRR14671517	16534	A	G	0,998953	2021-05-14	United States
ORF1ab_1383_R	ORF1ab	1383	SRR14671517	17615	A	G	1	2021-05-14	United States
ORF1ab_2488_M	ORF1ab	2488	SRR14671517	20930	C	T	1	2021-05-14	United States
ORF1ab_2537_I	ORF1ab	2537	SRR14671517	21077	C	T	0,973684	2021-05-14	United States
ORF1ab_2557_R	ORF1ab	2557	SRR14671517	21137	A	G	0,999054	2021-05-14	United States
S_68_NA	S	68	SRR14671517	21764	A	-TACATG	0,842333	2021-05-14	United States
S_143_NA	S	143	SRR14671517	21990	T	-TTA	0,949766	2021-05-14	United States
S_501_Y	S	501	SRR14671517	23063	A	T	0,999429	2021-05-14	United States
S_570_D	S	570	SRR14671517	23271	C	A	1	2021-05-14	United States
S_614_G	S	614	SRR14671517	23403	A	G	0,999339	2021-05-14	United States
S_681_H	S	681	SRR14671517	23604	C	A	0,999371	2021-05-14	United States
S_716_I	S	716	SRR14671517	23709	C	T	1	2021-05-14	United States
S_982_A	S	982	SRR14671517	24506	T	G	1	2021-05-14	United States
S_1118_H	S	1118	SRR14671517	24914	G	C	0,9997	2021-05-14	United States
S_1191_N	S	1191	SRR14671517	25135	G	T	0,9991	2021-05-14	United States
ORF3a_166_L	ORF3a	166	SRR14671517	25889	C	T	0,999045	2021-05-14	United States
ORF8_27_*	ORF8	27	SRR14671517	27972	C	T	1	2021-05-14	United States
ORF8_52_I	ORF8	52	SRR14671517	28048	G	T	1	2021-05-14	United States
ORF8_73_C	ORF8	73	SRR14671517	28111	A	G	0,998524	2021-05-14	United States
N_3_H	N	3	SRR14671517	28280	G	C	1	2021-05-14	United States
N_3_V	N	3	SRR14671517	28281	A	T	1	2021-05-14	United States
N_3_E	N	3	SRR14671517	28282	T	A	1	2021-05-14	United States
N_203_K	N	203	SRR14671517	28881	G	A	1	2021-05-14	United States
N_204_R	N	204	SRR14671517	28883	G	C	1	2021-05-14	United States
N_235_F	N	235	SRR14671517	28977	C	T	0,99422	2021-05-14	United States
ORF1ab_403_A	ORF1ab	403	SRR14671518	1472	A	G	0,198744	2021-05-18	United States
ORF1ab_913_D	ORF1ab	913	SRR14671518	3004	G	T	1	2021-05-18	United States
ORF1ab_973_NA	ORF1ab	973	SRR14671518	3182	G	-A	0,074266	2021-05-18	United States
ORF1ab_1001_I	ORF1ab	1001	SRR14671518	3267	C	T	1	2021-05-18	United States
ORF1ab_1201_NA	ORF1ab	1201	SRR14671518	3866	C	-AA	0,164286	2021-05-18	United States
ORF1ab_1299_A	ORF1ab	1299	SRR14671518	4161	T	C	0,209864	2021-05-18	United States
ORF1ab_1708_D	ORF1ab	1708	SRR14671518	5388	C	A	0,999812	2021-05-18	United States
ORF1ab_2005_NA	ORF1ab	2005	SRR14671518	6279	C	-A	0,431539	2021-05-18	United States
ORF1ab_2765_S	ORF1ab	2765	SRR14671518	8559	T	G	1	2021-05-18	United States
ORF1ab_218_L	ORF1ab	218	SRR14671518	14120	C	T	1	2021-05-18	United States
ORF1ab_314_L	ORF1ab	314	SRR14671518	14408	C	T	1	2021-05-18	United States
ORF1ab_770_T	ORF1ab	770	SRR14671518	15776	T	C	0,112804	2021-05-18	United States
ORF1ab_795_N	ORF1ab	795	SRR14671518	15850	G	A	0,998059	2021-05-18	United States
ORF1ab_909_S	ORF1ab	909	SRR14671518	16192	C	T	0,151654	2021-05-18	United States
ORF1ab_1067_I	ORF1ab	1067	SRR14671518	16667	C	T	0,555925	2021-05-18	United States
ORF1ab_1325_S	ORF1ab	1325	SRR14671518	17440	C	T	0,129339	2021-05-18	United States
ORF1ab_2500_L	ORF1ab	2500	SRR14671518	20965	T	C	0,150011	2021-05-18	United States
S_143_NA	S	143	SRR14671518	21990	T	-TTA	0,893082	2021-05-18	United States
S_501_Y	S	501	SRR14671518	23063	A	T	1	2021-05-18	United States
S_570_D	S	570	SRR14671518	23271	C	A	0,999685	2021-05-18	United States
S_614_G	S	614	SRR14671518	23403	A	G	1	2021-05-18	United States
S_681_H	S	681	SRR14671518	23604	C	A	1	2021-05-18	United States
S_716_I	S	716	SRR14671518	23709	C	T	1	2021-05-18	United States
S_982_A	S	982	SRR14671518	24506	T	G	0,999119	2021-05-18	United States
S_1118_H	S	1118	SRR14671518	24914	G	C	0,999814	2021-05-18	United States
ORF3a_3_F	ORF3a	3	SRR14671518	25401	G	T	0,124651	2021-05-18	United States
ORF8_27_*	ORF8	27	SRR14671518	27972	C	T	1	2021-05-18	United States
ORF8_41_V	ORF8	41	SRR14671518	28014	T	G	1	2021-05-18	United States
ORF8_52_I	ORF8	52	SRR14671518	28048	G	T	1	2021-05-18	United States
ORF8_68_*	ORF8	68	SRR14671518	28095	A	T	0,987365	2021-05-18	United States
ORF8_73_C	ORF8	73	SRR14671518	28111	A	G	0,998792	2021-05-18	United States
ORF8_114_F	ORF8	114	SRR14671518	28233	G	T	0,999734	2021-05-18	United States
N_3_H	N	3	SRR14671518	28280	G	C	1	2021-05-18	United States
N_3_V	N	3	SRR14671518	28281	A	T	1	2021-05-18	United States
N_3_E	N	3	SRR14671518	28282	T	A	1	2021-05-18	United States
N_289_H	N	289	SRR14671518	29140	G	T	0,993922	2021-05-18	United States
N_383_L	N	383	SRR14671518	29421	C	T	1	2021-05-18	United States
ORF1ab_526_R	ORF1ab	526	SRR14671519	1842	A	G	0,998379	2021-05-20	United States
ORF1ab_1001_I	ORF1ab	1001	SRR14671519	3267	C	T	0,999471	2021-05-20	United States
ORF1ab_1708_D	ORF1ab	1708	SRR14671519	5388	C	A	1	2021-05-20	United States
ORF1ab_1905_F	ORF1ab	1905	SRR14671519	5979	C	T	1	2021-05-20	United States
ORF1ab_3488_I	ORF1ab	3488	SRR14671519	10728	C	T	0,999746	2021-05-20	United States
ORF1ab_3674_NA	ORF1ab	3674	SRR14671519	11287	G	-TCTGGTTTT	0,793347	2021-05-20	United States
ORF1ab_3677_L	ORF1ab	3677	SRR14671519	11296	T	G	1	2021-05-20	United States
ORF1ab_218_L	ORF1ab	218	SRR14671519	14120	C	T	0,999201	2021-05-20	United States
ORF1ab_314_L	ORF1ab	314	SRR14671519	14408	C	T	0,99897	2021-05-20	United States
ORF1ab_1936_S	ORF1ab	1936	SRR14671519	19273	C	T	0,99949	2021-05-20	United States
S_68_NA	S	68	SRR14671519	21764	A	-TACATG	0,840741	2021-05-20	United States
S_143_NA	S	143	SRR14671519	21990	T	-TTA	0,93098	2021-05-20	United States
S_367_L	S	367	SRR14671519	22661	G	C	0,999314	2021-05-20	United States
S_501_Y	S	501	SRR14671519	23063	A	T	0,999144	2021-05-20	United States
S_570_D	S	570	SRR14671519	23271	C	A	0,998985	2021-05-20	United States
S_614_G	S	614	SRR14671519	23403	A	G	1	2021-05-20	United States
S_681_H	S	681	SRR14671519	23604	C	A	1	2021-05-20	United States
S_716_I	S	716	SRR14671519	23709	C	T	0,998039	2021-05-20	United States
S_982_A	S	982	SRR14671519	24506	T	G	1	2021-05-20	United States
S_1118_H	S	1118	SRR14671519	24914	G	C	0,999479	2021-05-20	United States
ORF3a_100_D	ORF3a	100	SRR14671519	25691	G	A	0,998952	2021-05-20	United States
ORF3a_223_I	ORF3a	223	SRR14671519	26060	C	T	0,999453	2021-05-20	United States
ORF8_27_*	ORF8	27	SRR14671519	27972	C	T	0,99915	2021-05-20	United States
ORF8_52_I	ORF8	52	SRR14671519	28048	G	T	0,999147	2021-05-20	United States
ORF8_68_*	ORF8	68	SRR14671519	28095	A	T	0,865854	2021-05-20	United States
ORF8_73_C	ORF8	73	SRR14671519	28111	A	G	0,99948	2021-05-20	United States
N_3_H	N	3	SRR14671519	28280	G	C	1	2021-05-20	United States
N_3_V	N	3	SRR14671519	28281	A	T	1	2021-05-20	United States
N_3_E	N	3	SRR14671519	28282	T	A	0,999307	2021-05-20	United States
N_203_K	N	203	SRR14671519	28881	G	A	1	2021-05-20	United States
N_204_R	N	204	SRR14671519	28883	G	C	1	2021-05-20	United States
N_235_F	N	235	SRR14671519	28977	C	T	1	2021-05-20	United States
ORF1ab_302_F	ORF1ab	302	SRR14671520	1170	C	T	0,998173	2021-05-20	United States
ORF1ab_599_V	ORF1ab	599	SRR14671520	2061	C	T	0,998447	2021-05-20	United States
ORF1ab_723_P	ORF1ab	723	SRR14671520	2432	T	C	1	2021-05-20	United States
ORF1ab_913_D	ORF1ab	913	SRR14671520	3004	G	T	0,998946	2021-05-20	United States
ORF1ab_1001_I	ORF1ab	1001	SRR14671520	3267	C	T	1	2021-05-20	United States
ORF1ab_1708_D	ORF1ab	1708	SRR14671520	5388	C	A	0,999716	2021-05-20	United States
ORF1ab_3461_A	ORF1ab	3461	SRR14671520	10646	A	G	0,996682	2021-05-20	United States
ORF1ab_3674_NA	ORF1ab	3674	SRR14671520	11287	G	-TCTGGTTTT	0,776678	2021-05-20	United States
ORF1ab_218_L	ORF1ab	218	SRR14671520	14120	C	T	0,999409	2021-05-20	United States
ORF1ab_314_L	ORF1ab	314	SRR14671520	14408	C	T	0,999491	2021-05-20	United States
S_68_NA	S	68	SRR14671520	21764	A	-TACATG	0,871734	2021-05-20	United States
S_143_NA	S	143	SRR14671520	21990	T	-TTA	0,933538	2021-05-20	United States
S_501_Y	S	501	SRR14671520	23063	A	T	0,99887	2021-05-20	United States
S_570_D	S	570	SRR14671520	23271	C	A	0,998814	2021-05-20	United States
S_614_G	S	614	SRR14671520	23403	A	G	0,998611	2021-05-20	United States
S_681_H	S	681	SRR14671520	23604	C	A	1	2021-05-20	United States
S_716_I	S	716	SRR14671520	23709	C	T	0,999494	2021-05-20	United States
S_982_A	S	982	SRR14671520	24506	T	G	0,999267	2021-05-20	United States
S_1118_H	S	1118	SRR14671520	24914	G	C	0,999828	2021-05-20	United States
ORF3a_266_*	ORF3a	266	SRR14671520	26188	G	T	0,999377	2021-05-20	United States
ORF8_27_*	ORF8	27	SRR14671520	27972	C	T	0,997559	2021-05-20	United States
ORF8_41_V	ORF8	41	SRR14671520	28014	T	G	0,999242	2021-05-20	United States
ORF8_52_I	ORF8	52	SRR14671520	28048	G	T	0,999246	2021-05-20	United States
ORF8_68_*	ORF8	68	SRR14671520	28095	A	T	0,870792	2021-05-20	United States
ORF8_73_C	ORF8	73	SRR14671520	28111	A	G	0,999562	2021-05-20	United States
N_3_H	N	3	SRR14671520	28280	G	C	0,99958	2021-05-20	United States
N_3_V	N	3	SRR14671520	28281	A	T	0,998736	2021-05-20	United States
N_3_E	N	3	SRR14671520	28282	T	A	0,999164	2021-05-20	United States
ORF1ab_671_V	ORF1ab	671	SRR14671521	2276	A	G	1	2021-05-19	United States
ORF1ab_1001_I	ORF1ab	1001	SRR14671521	3267	C	T	0,99917	2021-05-19	United States
ORF1ab_1291_F	ORF1ab	1291	SRR14671521	4136	G	T	1	2021-05-19	United States
ORF1ab_1708_D	ORF1ab	1708	SRR14671521	5388	C	A	0,999307	2021-05-19	United States
ORF1ab_2799_Y	ORF1ab	2799	SRR14671521	8660	C	T	0,994092	2021-05-19	United States
ORF1ab_3674_NA	ORF1ab	3674	SRR14671521	11287	G	-TCTGGTTTT	0,8113	2021-05-19	United States
ORF1ab_3677_L	ORF1ab	3677	SRR14671521	11296	T	G	1	2021-05-19	United States
ORF1ab_314_L	ORF1ab	314	SRR14671521	14408	C	T	0,999144	2021-05-19	United States
S_68_NA	S	68	SRR14671521	21764	A	-TACATG	0,85208	2021-05-19	United States
S_143_NA	S	143	SRR14671521	21990	T	-TTA	0,92616	2021-05-19	United States
S_221_L	S	221	SRR14671521	22224	C	T	0,999325	2021-05-19	United States
S_501_Y	S	501	SRR14671521	23063	A	T	0,999643	2021-05-19	United States
S_570_D	S	570	SRR14671521	23271	C	A	0,999488	2021-05-19	United States
S_614_G	S	614	SRR14671521	23403	A	G	1	2021-05-19	United States
S_681_H	S	681	SRR14671521	23604	C	A	0,997405	2021-05-19	United States
S_716_I	S	716	SRR14671521	23709	C	T	0,999575	2021-05-19	United States
S_982_A	S	982	SRR14671521	24506	T	G	1	2021-05-19	United States
S_1118_H	S	1118	SRR14671521	24914	G	C	0,999543	2021-05-19	United States
ORF3a_188_C	ORF3a	188	SRR14671521	25954	G	T	0,999816	2021-05-19	United States
ORF8_27_*	ORF8	27	SRR14671521	27972	C	T	0,998833	2021-05-19	United States
ORF8_52_I	ORF8	52	SRR14671521	28048	G	T	1	2021-05-19	United States
ORF8_73_C	ORF8	73	SRR14671521	28111	A	G	0,998816	2021-05-19	United States
N_3_H	N	3	SRR14671521	28280	G	C	0,999653	2021-05-19	United States
N_3_V	N	3	SRR14671521	28281	A	T	0,998252	2021-05-19	United States
N_3_E	N	3	SRR14671521	28282	T	A	1	2021-05-19	United States
N_193_N	N	193	SRR14671521	28851	G	A	0,763298	2021-05-19	United States
N_203_K	N	203	SRR14671521	28881	G	A	1	2021-05-19	United States
N_204_R	N	204	SRR14671521	28883	G	C	1	2021-05-19	United States
N_235_F	N	235	SRR14671521	28977	C	T	0,994135	2021-05-19	United States
ORF1ab_1640_L	ORF1ab	1640	SRR14671522	5184	C	T	1	2021-05-16	United States
ORF1ab_1991_I	ORF1ab	1991	SRR14671522	6236	G	A	0,999076	2021-05-16	United States
ORF1ab_3209_V	ORF1ab	3209	SRR14671522	9891	C	T	0,988281	2021-05-16	United States
ORF1ab_3718_A	ORF1ab	3718	SRR14671522	11418	T	C	0,998804	2021-05-16	United States
ORF1ab_3750_I	ORF1ab	3750	SRR14671522	11514	C	T	0,999745	2021-05-16	United States
ORF1ab_4223_H	ORF1ab	4223	SRR14671522	12933	C	A	0,999871	2021-05-16	United States
ORF1ab_4293_NA	ORF1ab	4293	SRR14671522	13142	A	-ATTGTG	0,0518519	2021-05-16	United States
ORF1ab_85_L	ORF1ab	85	SRR14671522	13721	C	T	1	2021-05-16	United States
ORF1ab_314_L	ORF1ab	314	SRR14671522	14408	C	T	1	2021-05-16	United States
ORF1ab_662_S	ORF1ab	662	SRR14671522	15451	G	A	0,999354	2021-05-16	United States
ORF1ab_1000_L	ORF1ab	1000	SRR14671522	16466	C	T	0,999184	2021-05-16	United States
S_19_R	S	19	SRR14671522	21618	C	G	1	2021-05-16	United States
S_452_R	S	452	SRR14671522	22917	T	G	1	2021-05-16	United States
S_478_K	S	478	SRR14671522	22995	C	A	1	2021-05-16	United States
S_614_G	S	614	SRR14671522	23403	A	G	0,99981	2021-05-16	United States
S_681_R	S	681	SRR14671522	23604	C	G	0,999541	2021-05-16	United States
S_950_N	S	950	SRR14671522	24410	G	A	0,918699	2021-05-16	United States
ORF3a_26_L	ORF3a	26	SRR14671522	25469	C	T	0,999707	2021-05-16	United States
M_82_T	M	82	SRR14671522	26767	T	C	1	2021-05-16	United States
ORF7a_82_A	ORF7a	82	SRR14671522	27638	T	C	1	2021-05-16	United States
ORF7a_120_I	ORF7a	120	SRR14671522	27752	C	T	1	2021-05-16	United States
ORF8_118_NA	ORF8	118	SRR14671522	28247	A	-GATTTC	0,86501	2021-05-16	United States
ORF8_120_L	ORF8	120	SRR14671522	28253	C	A	0,997812	2021-05-16	United States
N_63_G	N	63	SRR14671522	28461	A	G	0,990654	2021-05-16	United States
N_203_M	N	203	SRR14671522	28881	G	T	1	2021-05-16	United States
N_377_Y	N	377	SRR14671522	29402	G	T	1	2021-05-16	United States
ORF1ab_265_I	ORF1ab	265	SRR14671523	1059	C	T	1	2021-05-20	United States
ORF1ab_798_N	ORF1ab	798	SRR14671523	2659	G	T	1	2021-05-20	United States
ORF1ab_1946_S	ORF1ab	1946	SRR14671523	6101	G	A	0,998634	2021-05-20	United States
ORF1ab_3201_P	ORF1ab	3201	SRR14671523	9867	T	C	0,9982	2021-05-20	United States
ORF1ab_3674_NA	ORF1ab	3674	SRR14671523	11287	G	-TCTGGTTTT	0,802732	2021-05-20	United States
ORF1ab_3796_NA	ORF1ab	3796	SRR14671523	11651	C	+T	0,0576567	2021-05-20	United States
ORF1ab_314_L	ORF1ab	314	SRR14671523	14408	C	T	0,999633	2021-05-20	United States
ORF1ab_1011_H	ORF1ab	1011	SRR14671523	16500	A	C	0,994583	2021-05-20	United States
S_3_NA	S	3	SRR14671523	21569	G	+T	0,0531453	2021-05-20	United States
S_5_F	S	5	SRR14671523	21575	C	T	0,997344	2021-05-20	United States
S_95_I	S	95	SRR14671523	21846	C	T	0,998403	2021-05-20	United States
S_253_G	S	253	SRR14671523	22320	A	G	0,999284	2021-05-20	United States
S_477_N	S	477	SRR14671523	22992	G	A	0,999492	2021-05-20	United States
S_614_G	S	614	SRR14671523	23403	A	G	1	2021-05-20	United States
S_845_S	S	845	SRR14671523	24095	G	T	0,997858	2021-05-20	United States
S_957_R	S	957	SRR14671523	24432	A	G	0,999591	2021-05-20	United States
S_1260_N	S	1260	SRR14671523	25340	G	A	0,999391	2021-05-20	United States
ORF3a_42_L	ORF3a	42	SRR14671523	25517	C	T	0,998144	2021-05-20	United States
ORF3a_57_H	ORF3a	57	SRR14671523	25563	G	T	0,999579	2021-05-20	United States
ORF7a_116_F	ORF7a	116	SRR14671523	27739	C	T	1	2021-05-20	United States
N_13_L	N	13	SRR14671523	28311	C	T	0,999192	2021-05-20	United States
N_202_R	N	202	SRR14671523	28879	T	G	1	2021-05-20	United States
ORF1ab_2685_T	ORF1ab	2685	SRR14671525	8318	C	A	0,997462	2021-05-17	United States
ORF1ab_4356_R	ORF1ab	4356	SRR14671525	13331	T	C	0,964974	2021-05-17	United States
ORF1ab_314_L	ORF1ab	314	SRR14671525	14408	C	T	0,999046	2021-05-17	United States
ORF1ab_814_C	ORF1ab	814	SRR14671525	15907	G	T	0,998936	2021-05-17	United States
ORF1ab_1362_R	ORF1ab	1362	SRR14671525	17551	G	A	0,999674	2021-05-17	United States
ORF1ab_1936_H	ORF1ab	1936	SRR14671525	19274	C	A	0,99987	2021-05-17	United States
S_152_L	S	152	SRR14671525	22017	G	T	0,996684	2021-05-17	United States
S_484_K	S	484	SRR14671525	23012	G	A	0,998995	2021-05-17	United States
S_614_G	S	614	SRR14671525	23403	A	G	0,999612	2021-05-17	United States
S_769_V	S	769	SRR14671525	23868	G	T	0,999539	2021-05-17	United States
M_28_L	M	28	SRR14671525	26604	T	C	0,999307	2021-05-17	United States
N_187_L	N	187	SRR14671525	28833	C	T	1	2021-05-17	United States
N_203_K	N	203	SRR14671525	28881	G	A	1	2021-05-17	United States
N_204_R	N	204	SRR14671525	28883	G	C	1	2021-05-17	United States
N_418_H	N	418	SRR14671525	29527	G	T	0,999122	2021-05-17	United States
ORF1ab_730_F	ORF1ab	730	SRR14671526	2453	C	T	1	2021-05-18	United States
ORF1ab_1001_I	ORF1ab	1001	SRR14671526	3267	C	T	0,997694	2021-05-18	United States
ORF1ab_1708_D	ORF1ab	1708	SRR14671526	5388	C	A	0,999258	2021-05-18	United States
ORF1ab_3674_NA	ORF1ab	3674	SRR14671526	11287	G	-TCTGGTTTT	0,789624	2021-05-18	United States
ORF1ab_314_L	ORF1ab	314	SRR14671526	14408	C	T	0,999047	2021-05-18	United States
ORF1ab_1728_D	ORF1ab	1728	SRR14671526	18651	G	T	0,999267	2021-05-18	United States
S_68_NA	S	68	SRR14671526	21764	A	-TACATG	0,879902	2021-05-18	United States
S_98_F	S	98	SRR14671526	21855	C	T	0,998845	2021-05-18	United States
S_138_H	S	138	SRR14671526	21974	G	C	0,995283	2021-05-18	United States
S_143_NA	S	143	SRR14671526	21990	T	-TTA	0,932503	2021-05-18	United States
S_501_Y	S	501	SRR14671526	23063	A	T	0,998962	2021-05-18	United States
S_570_D	S	570	SRR14671526	23271	C	A	0,998874	2021-05-18	United States
S_614_G	S	614	SRR14671526	23403	A	G	0,999542	2021-05-18	United States
S_681_H	S	681	SRR14671526	23604	C	A	0,983304	2021-05-18	United States
S_716_I	S	716	SRR14671526	23709	C	T	1	2021-05-18	United States
S_982_A	S	982	SRR14671526	24506	T	G	1	2021-05-18	United States
S_1118_H	S	1118	SRR14671526	24914	G	C	0,998982	2021-05-18	United States
ORF8_27_*	ORF8	27	SRR14671526	27972	C	T	0,999447	2021-05-18	United States
ORF8_52_I	ORF8	52	SRR14671526	28048	G	T	1	2021-05-18	United States
ORF8_73_C	ORF8	73	SRR14671526	28111	A	G	0,999078	2021-05-18	United States
N_3_H	N	3	SRR14671526	28280	G	C	1	2021-05-18	United States
N_3_V	N	3	SRR14671526	28281	A	T	1	2021-05-18	United States
N_3_E	N	3	SRR14671526	28282	T	A	0,998965	2021-05-18	United States
N_203_K	N	203	SRR14671526	28881	G	A	0,996942	2021-05-18	United States
N_204_R	N	204	SRR14671526	28883	G	C	1	2021-05-18	United States
N_235_F	N	235	SRR14671526	28977	C	T	0,997512	2021-05-18	United States
ORF1ab_1001_I	ORF1ab	1001	SRR14671528	3267	C	T	1	2021-05-17	United States
ORF1ab_1708_D	ORF1ab	1708	SRR14671528	5388	C	A	0,99896	2021-05-17	United States
ORF1ab_2345_V	ORF1ab	2345	SRR14671528	7299	C	T	1	2021-05-17	United States
ORF1ab_3674_NA	ORF1ab	3674	SRR14671528	11287	G	-TCTGGTTTT	0,786061	2021-05-17	United States
ORF1ab_314_L	ORF1ab	314	SRR14671528	14408	C	T	0,999101	2021-05-17	United States
S_68_NA	S	68	SRR14671528	21764	A	-TACATG	0,860918	2021-05-17	United States
S_143_NA	S	143	SRR14671528	21990	T	-TTA	0,951639	2021-05-17	United States
S_501_Y	S	501	SRR14671528	23063	A	T	1	2021-05-17	United States
S_570_D	S	570	SRR14671528	23271	C	A	0,998794	2021-05-17	United States
S_614_G	S	614	SRR14671528	23403	A	G	1	2021-05-17	United States
S_681_H	S	681	SRR14671528	23604	C	A	0,998632	2021-05-17	United States
S_716_I	S	716	SRR14671528	23709	C	T	1	2021-05-17	United States
S_982_A	S	982	SRR14671528	24506	T	G	0,999313	2021-05-17	United States
S_1118_H	S	1118	SRR14671528	24914	G	C	0,999139	2021-05-17	United States
S_1254_F	S	1254	SRR14671528	25323	G	T	0,442829	2021-05-17	United States
ORF3a_236_T	ORF3a	236	SRR14671528	26099	T	C	0,999176	2021-05-17	United States
ORF8_27_*	ORF8	27	SRR14671528	27972	C	T	0,999242	2021-05-17	United States
ORF8_52_I	ORF8	52	SRR14671528	28048	G	T	0,998597	2021-05-17	United States
ORF8_68_*	ORF8	68	SRR14671528	28095	A	T	0,909465	2021-05-17	United States
ORF8_73_C	ORF8	73	SRR14671528	28111	A	G	0,998924	2021-05-17	United States
ORF8_76_S	ORF8	76	SRR14671528	28120	T	G	0,999572	2021-05-17	United States
N_3_H	N	3	SRR14671528	28280	G	C	1	2021-05-17	United States
N_3_V	N	3	SRR14671528	28281	A	T	1	2021-05-17	United States
N_3_E	N	3	SRR14671528	28282	T	A	0,999151	2021-05-17	United States
N_203_K	N	203	SRR14671528	28881	G	A	1	2021-05-17	United States
N_204_R	N	204	SRR14671528	28883	G	C	1	2021-05-17	United States
N_235_F	N	235	SRR14671528	28977	C	T	1	2021-05-17	United States
N_326_L	N	326	SRR14671528	29250	C	T	1	2021-05-17	United States
ORF1ab_1001_I	ORF1ab	1001	SRR14671529	3267	C	T	0,999629	2021-05-17	United States
ORF1ab_1708_D	ORF1ab	1708	SRR14671529	5388	C	A	0,999768	2021-05-17	United States
ORF1ab_1905_F	ORF1ab	1905	SRR14671529	5979	C	T	1	2021-05-17	United States
ORF1ab_3488_I	ORF1ab	3488	SRR14671529	10728	C	T	0,999574	2021-05-17	United States
ORF1ab_3674_NA	ORF1ab	3674	SRR14671529	11287	G	-TCTGGTTTT	0,805622	2021-05-17	United States
ORF1ab_218_L	ORF1ab	218	SRR14671529	14120	C	T	1	2021-05-17	United States
ORF1ab_314_L	ORF1ab	314	SRR14671529	14408	C	T	0,999646	2021-05-17	United States
S_68_NA	S	68	SRR14671529	21764	A	-TACATG	0,840062	2021-05-17	United States
S_143_NA	S	143	SRR14671529	21990	T	-TTA	0,934718	2021-05-17	United States
S_367_L	S	367	SRR14671529	22661	G	C	1	2021-05-17	United States
S_501_Y	S	501	SRR14671529	23063	A	T	1	2021-05-17	United States
S_570_D	S	570	SRR14671529	23271	C	A	0,998948	2021-05-17	United States
S_614_G	S	614	SRR14671529	23403	A	G	1	2021-05-17	United States
S_681_H	S	681	SRR14671529	23604	C	A	1	2021-05-17	United States
S_716_I	S	716	SRR14671529	23709	C	T	0,999492	2021-05-17	United States
S_982_A	S	982	SRR14671529	24506	T	G	1	2021-05-17	United States
S_1118_H	S	1118	SRR14671529	24914	G	C	1	2021-05-17	United States
ORF3a_100_D	ORF3a	100	SRR14671529	25691	G	A	1	2021-05-17	United States
ORF8_27_*	ORF8	27	SRR14671529	27972	C	T	0,999505	2021-05-17	United States
ORF8_52_I	ORF8	52	SRR14671529	28048	G	T	0,999536	2021-05-17	United States
ORF8_68_*	ORF8	68	SRR14671529	28095	A	T	0,939502	2021-05-17	United States
ORF8_73_C	ORF8	73	SRR14671529	28111	A	G	0,999247	2021-05-17	United States
N_3_H	N	3	SRR14671529	28280	G	C	0,999548	2021-05-17	United States
N_3_V	N	3	SRR14671529	28281	A	T	0,999098	2021-05-17	United States
N_3_E	N	3	SRR14671529	28282	T	A	0,999097	2021-05-17	United States
N_203_K	N	203	SRR14671529	28881	G	A	1	2021-05-17	United States
N_204_R	N	204	SRR14671529	28883	G	C	1	2021-05-17	United States
N_235_F	N	235	SRR14671529	28977	C	T	0,995556	2021-05-17	United States
ORF1ab_265_I	ORF1ab	265	SRR14671530	1059	C	T	0,999099	2021-05-18	United States
ORF1ab_1679_S	ORF1ab	1679	SRR14671530	5300	G	T	0,998674	2021-05-18	United States
ORF1ab_3162_E	ORF1ab	3162	SRR14671530	9749	A	G	0,998736	2021-05-18	United States
ORF1ab_3201_P	ORF1ab	3201	SRR14671530	9867	T	C	0,998826	2021-05-18	United States
ORF1ab_3209_V	ORF1ab	3209	SRR14671530	9891	C	T	1	2021-05-18	United States
ORF1ab_3674_NA	ORF1ab	3674	SRR14671530	11287	G	-TCTGGTTTT	0,788321	2021-05-18	United States
ORF1ab_3847_I	ORF1ab	3847	SRR14671530	11804	G	A	0,999351	2021-05-18	United States
ORF1ab_314_L	ORF1ab	314	SRR14671530	14408	C	T	0,99939	2021-05-18	United States
S_143_NA	S	143	SRR14671530	21990	T	-TTA	1	2021-05-18	United States
S_157_S	S	157	SRR14671530	22032	T	C	0,99881	2021-05-18	United States
S_452_R	S	452	SRR14671530	22917	T	G	0,998626	2021-05-18	United States
S_614_G	S	614	SRR14671530	23403	A	G	1	2021-05-18	United States
S_661_D	S	661	SRR14671530	23545	G	T	0,997992	2021-05-18	United States
S_859_N	S	859	SRR14671530	24138	C	A	1	2021-05-18	United States
S_950_H	S	950	SRR14671530	24410	G	C	0,921222	2021-05-18	United States
ORF3a_42_L	ORF3a	42	SRR14671530	25517	C	T	0,997761	2021-05-18	United States
ORF3a_57_H	ORF3a	57	SRR14671530	25563	G	T	0,99928	2021-05-18	United States
ORF3a_103_NA	ORF3a	103	SRR14671530	25701	C	+T	0,0512704	2021-05-18	United States
ORF3a_104_S	ORF3a	104	SRR14671530	25702	C	T	0,99446	2021-05-18	United States
ORF3a_104_L	ORF3a	104	SRR14671530	25703	C	T	0,999435	2021-05-18	United States
ORF8_11_I	ORF8	11	SRR14671530	27925	C	T	1	2021-05-18	United States
ORF8_51_S	ORF8	51	SRR14671530	28044	G	T	1	2021-05-18	United States
ORF1ab_1188_L	ORF1ab	1188	SRR14671531	3828	C	T	0,99504	2021-05-18	United States
ORF1ab_1795_Q	ORF1ab	1795	SRR14671531	5648	A	C	0,998695	2021-05-18	United States
ORF1ab_3674_NA	ORF1ab	3674	SRR14671531	11287	G	-TCTGGTTTT	0,777419	2021-05-18	United States
ORF1ab_314_L	ORF1ab	314	SRR14671531	14408	C	T	1	2021-05-18	United States
ORF1ab_1264_D	ORF1ab	1264	SRR14671531	17259	G	T	0,999148	2021-05-18	United States
ORF1ab_2178_F	ORF1ab	2178	SRR14671531	19999	G	T	1	2021-05-18	United States
S_18_F	S	18	SRR14671531	21614	C	T	0,99854	2021-05-18	United States
S_20_N	S	20	SRR14671531	21621	C	A	1	2021-05-18	United States
S_26_S	S	26	SRR14671531	21638	C	T	1	2021-05-18	United States
S_138_Y	S	138	SRR14671531	21974	G	T	0,996904	2021-05-18	United States
S_417_T	S	417	SRR14671531	22812	A	C	0,98913	2021-05-18	United States
S_484_K	S	484	SRR14671531	23012	G	A	1	2021-05-18	United States
S_501_Y	S	501	SRR14671531	23063	A	T	1	2021-05-18	United States
S_614_G	S	614	SRR14671531	23403	A	G	1	2021-05-18	United States
S_655_Y	S	655	SRR14671531	23525	C	T	1	2021-05-18	United States
S_1027_I	S	1027	SRR14671531	24642	C	T	1	2021-05-18	United States
S_1176_F	S	1176	SRR14671531	25088	G	T	1	2021-05-18	United States
ORF3a_253_P	ORF3a	253	SRR14671531	26149	T	C	1	2021-05-18	United States
ORF6_2_S	ORF6	2	SRR14671531	27206	T	C	0,986016	2021-05-18	United States
ORF8_92_K	ORF8	92	SRR14671531	28167	G	A	1	2021-05-18	United States
N_80_R	N	80	SRR14671531	28512	C	G	1	2021-05-18	United States
ORF1ab_1001_I	ORF1ab	1001	SRR14671532	3267	C	T	1	2021-05-19	United States
ORF1ab_1708_D	ORF1ab	1708	SRR14671532	5388	C	A	0,999119	2021-05-19	United States
ORF1ab_1742_N	ORF1ab	1742	SRR14671532	5489	G	A	0,0635838	2021-05-19	United States
ORF1ab_2872_A	ORF1ab	2872	SRR14671532	8879	A	G	0,998718	2021-05-19	United States
ORF1ab_3674_NA	ORF1ab	3674	SRR14671532	11287	G	-TCTGGTTTT	0,772417	2021-05-19	United States
ORF1ab_218_L	ORF1ab	218	SRR14671532	14120	C	T	1	2021-05-19	United States
ORF1ab_314_L	ORF1ab	314	SRR14671532	14408	C	T	0,999078	2021-05-19	United States
S_68_NA	S	68	SRR14671532	21764	A	-TACATG	0,859485	2021-05-19	United States
S_143_NA	S	143	SRR14671532	21990	T	-TTA	0,889241	2021-05-19	United States
S_501_Y	S	501	SRR14671532	23063	A	T	0,999241	2021-05-19	United States
S_570_D	S	570	SRR14671532	23271	C	A	0,999325	2021-05-19	United States
S_614_G	S	614	SRR14671532	23403	A	G	0,998057	2021-05-19	United States
S_681_H	S	681	SRR14671532	23604	C	A	0,999419	2021-05-19	United States
S_716_I	S	716	SRR14671532	23709	C	T	0,999263	2021-05-19	United States
S_1118_H	S	1118	SRR14671532	24914	G	C	0,999712	2021-05-19	United States
ORF8_27_*	ORF8	27	SRR14671532	27972	C	T	0,999468	2021-05-19	United States
ORF8_52_I	ORF8	52	SRR14671532	28048	G	T	1	2021-05-19	United States
ORF8_68_*	ORF8	68	SRR14671532	28095	A	T	0,925355	2021-05-19	United States
ORF8_73_C	ORF8	73	SRR14671532	28111	A	G	0,999028	2021-05-19	United States
N_3_H	N	3	SRR14671532	28280	G	C	0,999676	2021-05-19	United States
N_3_V	N	3	SRR14671532	28281	A	T	0,99935	2021-05-19	United States
N_3_E	N	3	SRR14671532	28282	T	A	0,999031	2021-05-19	United States
N_203_K	N	203	SRR14671532	28881	G	A	1	2021-05-19	United States
N_204_R	N	204	SRR14671532	28883	G	C	1	2021-05-19	United States
N_207_NA	N	207	SRR14671532	28894	T	-GCTA	0,135231	2021-05-19	United States
N_235_F	N	235	SRR14671532	28977	C	T	1	2021-05-19	United States
ORF1ab_265_I	ORF1ab	265	SRR14671533	1059	C	T	0,998949	2021-05-21	United States
ORF1ab_309_L	ORF1ab	309	SRR14671533	1191	C	T	0,999504	2021-05-21	United States
ORF1ab_374_Y	ORF1ab	374	SRR14671533	1385	C	T	0,998047	2021-05-21	United States
ORF1ab_1428_E	ORF1ab	1428	SRR14671533	4547	A	G	1	2021-05-21	United States
ORF1ab_3255_I	ORF1ab	3255	SRR14671533	10029	C	T	1	2021-05-21	United States
ORF1ab_3750_I	ORF1ab	3750	SRR14671533	11514	C	T	0,993887	2021-05-21	United States
ORF1ab_314_L	ORF1ab	314	SRR14671533	14408	C	T	0,998908	2021-05-21	United States
ORF1ab_970_S	ORF1ab	970	SRR14671533	16375	C	T	0,999451	2021-05-21	United States
ORF1ab_1722_Y	ORF1ab	1722	SRR14671533	18632	T	A	0,99944	2021-05-21	United States
S_152_R	S	152	SRR14671533	22016	T	A	0,997888	2021-05-21	United States
S_494_P	S	494	SRR14671533	23042	T	C	0,998884	2021-05-21	United States
S_614_G	S	614	SRR14671533	23403	A	G	0,998698	2021-05-21	United States
S_681_H	S	681	SRR14671533	23604	C	A	0,999296	2021-05-21	United States
S_716_I	S	716	SRR14671533	23709	C	T	0,999336	2021-05-21	United States
ORF3a_57_H	ORF3a	57	SRR14671533	25563	G	T	0,998789	2021-05-21	United States
M_82_T	M	82	SRR14671533	26767	T	C	0,999554	2021-05-21	United States
M_162_N	M	162	SRR14671533	27008	G	C	0,99955	2021-05-21	United States
ORF7a_24_F	ORF7a	24	SRR14671533	27463	G	T	0,997037	2021-05-21	United States
N_205_I	N	205	SRR14671533	28887	C	T	1	2021-05-21	United States
ORF1ab_60_NA	ORF1ab	60	SRR14671534	443	G	-T	0,0699584	2021-05-16	United States
ORF1ab_84_NA	ORF1ab	84	SRR14671534	517	T	-ATG	0,0535307	2021-05-16	United States
ORF1ab_913_D	ORF1ab	913	SRR14671534	3004	G	T	1	2021-05-16	United States
ORF1ab_1001_I	ORF1ab	1001	SRR14671534	3267	C	T	0,999562	2021-05-16	United States
ORF1ab_1196_NA	ORF1ab	1196	SRR14671534	3851	G	-A	0,0621849	2021-05-16	United States
ORF1ab_1526_D	ORF1ab	1526	SRR14671534	4843	A	T	0,0924658	2021-05-16	United States
ORF1ab_1708_D	ORF1ab	1708	SRR14671534	5388	C	A	0,999379	2021-05-16	United States
ORF1ab_1788_M	ORF1ab	1788	SRR14671534	5628	C	T	0,0763666	2021-05-16	United States
ORF1ab_2632_NA	ORF1ab	2632	SRR14671534	8160	C	-T	0,125506	2021-05-16	United States
ORF1ab_3408_G	ORF1ab	3408	SRR14671534	10487	T	G	0,172467	2021-05-16	United States
ORF1ab_3674_NA	ORF1ab	3674	SRR14671534	11287	G	-TCTGGTTTT	0,784236	2021-05-16	United States
ORF1ab_218_L	ORF1ab	218	SRR14671534	14120	C	T	1	2021-05-16	United States
ORF1ab_314_L	ORF1ab	314	SRR14671534	14408	C	T	0,999086	2021-05-16	United States
ORF1ab_461_P	ORF1ab	461	SRR14671534	14849	T	C	0,121479	2021-05-16	United States
ORF1ab_1007_R	ORF1ab	1007	SRR14671534	16486	T	C	0,115491	2021-05-16	United States
ORF1ab_2142_E	ORF1ab	2142	SRR14671534	19893	T	A	0,999171	2021-05-16	United States
S_68_NA	S	68	SRR14671534	21764	A	-TACATG	0,875186	2021-05-16	United States
S_109_I	S	109	SRR14671534	21888	C	T	0,136428	2021-05-16	United States
S_143_NA	S	143	SRR14671534	21990	T	-TTA	0,900289	2021-05-16	United States
S_501_Y	S	501	SRR14671534	23063	A	T	1	2021-05-16	United States
S_570_D	S	570	SRR14671534	23271	C	A	0,999763	2021-05-16	United States
S_614_G	S	614	SRR14671534	23403	A	G	0,999181	2021-05-16	United States
S_681_H	S	681	SRR14671534	23604	C	A	1	2021-05-16	United States
S_716_I	S	716	SRR14671534	23709	C	T	1	2021-05-16	United States
S_982_A	S	982	SRR14671534	24506	T	G	1	2021-05-16	United States
S_1042_S	S	1042	SRR14671534	24687	T	C	0,228487	2021-05-16	United States
S_1118_H	S	1118	SRR14671534	24914	G	C	0,999855	2021-05-16	United States
S_1175_P	S	1175	SRR14671534	25085	T	C	0,0585381	2021-05-16	United States
ORF3a_235_E	ORF3a	235	SRR14671534	26095	A	G	0,0838323	2021-05-16	United States
ORF3a_240_S	ORF3a	240	SRR14671534	26110	C	T	1	2021-05-16	United States
ORF8_27_*	ORF8	27	SRR14671534	27972	C	T	0,997792	2021-05-16	United States
ORF8_52_I	ORF8	52	SRR14671534	28048	G	T	0,997963	2021-05-16	United States
ORF8_68_*	ORF8	68	SRR14671534	28095	A	T	0,909091	2021-05-16	United States
ORF8_73_C	ORF8	73	SRR14671534	28111	A	G	1	2021-05-16	United States
ORF8_107_NA	ORF8	107	SRR14671534	28214	C	-T	0,0607983	2021-05-16	United States
N_3_H	N	3	SRR14671534	28280	G	C	1	2021-05-16	United States
N_3_V	N	3	SRR14671534	28281	A	T	0,999825	2021-05-16	United States
N_3_E	N	3	SRR14671534	28282	T	A	0,999303	2021-05-16	United States
N_44_NA	N	44	SRR14671534	28404	G	-T	0,0786426	2021-05-16	United States
ORF1ab_265_I	ORF1ab	265	SRR14671537	1059	C	T	1	2021-05-15	United States
ORF1ab_1286_M	ORF1ab	1286	SRR14671537	4123	A	G	0,132075	2021-05-15	United States
ORF1ab_1422_NA	ORF1ab	1422	SRR14671537	4530	T	-TTACTTTTACACCAGTAAAACAACTG	0,0666311	2021-05-15	United States
ORF1ab_1946_S	ORF1ab	1946	SRR14671537	6101	G	A	0,979381	2021-05-15	United States
ORF1ab_2522_A	ORF1ab	2522	SRR14671537	7830	T	C	1	2021-05-15	United States
ORF1ab_2788_N	ORF1ab	2788	SRR14671537	8627	T	A	0,0514541	2021-05-15	United States
ORF1ab_2788_C	ORF1ab	2788	SRR14671537	8628	A	G	0,0515695	2021-05-15	United States
ORF1ab_3093_W	ORF1ab	3093	SRR14671537	9544	T	G	0,0959192	2021-05-15	United States
ORF1ab_3201_P	ORF1ab	3201	SRR14671537	9867	T	C	1	2021-05-15	United States
ORF1ab_3674_NA	ORF1ab	3674	SRR14671537	11287	G	-TCTGGTTTT	0,800705	2021-05-15	United States
ORF1ab_131_NA	ORF1ab	131	SRR14671537	13858	G	-AC	0,308661	2021-05-15	United States
ORF1ab_314_L	ORF1ab	314	SRR14671537	14408	C	T	1	2021-05-15	United States
ORF1ab_1011_H	ORF1ab	1011	SRR14671537	16500	A	C	0,999017	2021-05-15	United States
ORF1ab_1032_T	ORF1ab	1032	SRR14671537	16562	T	C	0,337287	2021-05-15	United States
S_5_F	S	5	SRR14671537	21575	C	T	1	2021-05-15	United States
S_95_I	S	95	SRR14671537	21846	C	T	1	2021-05-15	United States
S_253_G	S	253	SRR14671537	22320	A	G	1	2021-05-15	United States
S_477_N	S	477	SRR14671537	22992	G	A	1	2021-05-15	United States
S_614_G	S	614	SRR14671537	23403	A	G	0,998534	2021-05-15	United States
S_957_R	S	957	SRR14671537	24432	A	G	1	2021-05-15	United States
S_1128_F	S	1128	SRR14671537	24944	G	T	0,234541	2021-05-15	United States
S_1207_D	S	1207	SRR14671537	25183	G	C	0,116811	2021-05-15	United States
ORF3a_42_L	ORF3a	42	SRR14671537	25517	C	T	0,999618	2021-05-15	United States
ORF3a_57_H	ORF3a	57	SRR14671537	25563	G	T	0,99907	2021-05-15	United States
ORF6_21_NA	ORF6	21	SRR14671537	27263	C	-TTTTAAAGTTTCCATTTGGAATCTTGA	0,122667	2021-05-15	United States
ORF7a_38_R	ORF7a	38	SRR14671537	27505	G	C	1	2021-05-15	United States
ORF8_11_I	ORF8	11	SRR14671537	27925	C	T	1	2021-05-15	United States
N_13_L	N	13	SRR14671537	28311	C	T	0,999808	2021-05-15	United States
ORF1ab_265_I	ORF1ab	265	SRR14671538	1059	C	T	0,997833	2021-05-14	United States
ORF1ab_1946_S	ORF1ab	1946	SRR14671538	6101	G	A	1	2021-05-14	United States
ORF1ab_3201_P	ORF1ab	3201	SRR14671538	9867	T	C	1	2021-05-14	United States
ORF1ab_3674_NA	ORF1ab	3674	SRR14671538	11287	G	-TCTGGTTTT	0,805455	2021-05-14	United States
ORF1ab_314_L	ORF1ab	314	SRR14671538	14408	C	T	0,999438	2021-05-14	United States
ORF1ab_1011_H	ORF1ab	1011	SRR14671538	16500	A	C	0,994836	2021-05-14	United States
S_5_F	S	5	SRR14671538	21575	C	T	1	2021-05-14	United States
S_77_N	S	77	SRR14671538	21793	G	T	1	2021-05-14	United States
S_95_I	S	95	SRR14671538	21846	C	T	1	2021-05-14	United States
S_253_G	S	253	SRR14671538	22320	A	G	0,998667	2021-05-14	United States
S_477_N	S	477	SRR14671538	22992	G	A	1	2021-05-14	United States
S_614_G	S	614	SRR14671538	23403	A	G	1	2021-05-14	United States
S_957_R	S	957	SRR14671538	24432	A	G	1	2021-05-14	United States
ORF3a_42_L	ORF3a	42	SRR14671538	25517	C	T	0,999726	2021-05-14	United States
ORF3a_57_H	ORF3a	57	SRR14671538	25563	G	T	1	2021-05-14	United States
ORF7a_116_F	ORF7a	116	SRR14671538	27739	C	T	1	2021-05-14	United States
ORF8_11_I	ORF8	11	SRR14671538	27925	C	T	1	2021-05-14	United States
N_13_L	N	13	SRR14671538	28311	C	T	0,999486	2021-05-14	United States
N_202_R	N	202	SRR14671538	28879	T	G	1	2021-05-14	United States
ORF1ab_1001_I	ORF1ab	1001	SRR14671539	3267	C	T	0,999434	2021-05-14	United States
ORF1ab_1101_V	ORF1ab	1101	SRR14671539	3567	G	T	0,997462	2021-05-14	United States
ORF1ab_1708_D	ORF1ab	1708	SRR14671539	5388	C	A	0,999445	2021-05-14	United States
ORF1ab_3674_NA	ORF1ab	3674	SRR14671539	11287	G	-TCTGGTTTT	0,771242	2021-05-14	United States
ORF1ab_3966_R	ORF1ab	3966	SRR14671539	12162	A	G	0,999442	2021-05-14	United States
ORF1ab_314_L	ORF1ab	314	SRR14671539	14408	C	T	1	2021-05-14	United States
ORF1ab_1383_R	ORF1ab	1383	SRR14671539	17615	A	G	0,995824	2021-05-14	United States
ORF1ab_2557_R	ORF1ab	2557	SRR14671539	21137	A	G	1	2021-05-14	United States
S_68_NA	S	68	SRR14671539	21764	A	-TACATG	0,85782	2021-05-14	United States
S_143_NA	S	143	SRR14671539	21990	T	-TTA	0,907787	2021-05-14	United States
S_501_Y	S	501	SRR14671539	23063	A	T	1	2021-05-14	United States
S_570_D	S	570	SRR14671539	23271	C	A	0,999563	2021-05-14	United States
S_614_G	S	614	SRR14671539	23403	A	G	1	2021-05-14	United States
S_681_H	S	681	SRR14671539	23604	C	A	0,999673	2021-05-14	United States
S_716_I	S	716	SRR14671539	23709	C	T	0,999259	2021-05-14	United States
S_982_A	S	982	SRR14671539	24506	T	G	1	2021-05-14	United States
S_1118_H	S	1118	SRR14671539	24914	G	C	1	2021-05-14	United States
S_1191_N	S	1191	SRR14671539	25135	G	T	0,999245	2021-05-14	United States
ORF8_27_*	ORF8	27	SRR14671539	27972	C	T	0,999111	2021-05-14	United States
ORF8_52_I	ORF8	52	SRR14671539	28048	G	T	1	2021-05-14	United States
ORF8_73_C	ORF8	73	SRR14671539	28111	A	G	0,999739	2021-05-14	United States
N_3_H	N	3	SRR14671539	28280	G	C	0,999773	2021-05-14	United States
N_3_V	N	3	SRR14671539	28281	A	T	0,999773	2021-05-14	United States
N_3_E	N	3	SRR14671539	28282	T	A	1	2021-05-14	United States
N_203_K	N	203	SRR14671539	28881	G	A	1	2021-05-14	United States
N_204_R	N	204	SRR14671539	28883	G	C	1	2021-05-14	United States
N_235_F	N	235	SRR14671539	28977	C	T	0,986395	2021-05-14	United States
ORF1ab_913_D	ORF1ab	913	SRR14671540	3004	G	T	0,997148	2021-05-21	United States
ORF1ab_1001_I	ORF1ab	1001	SRR14671540	3267	C	T	0,997848	2021-05-21	United States
ORF1ab_1708_D	ORF1ab	1708	SRR14671540	5388	C	A	0,99919	2021-05-21	United States
ORF1ab_3674_NA	ORF1ab	3674	SRR14671540	11287	G	-TCTGGTTTT	0,792647	2021-05-21	United States
ORF1ab_3677_L	ORF1ab	3677	SRR14671540	11296	T	G	1	2021-05-21	United States
ORF1ab_218_L	ORF1ab	218	SRR14671540	14120	C	T	0,999697	2021-05-21	United States
ORF1ab_314_L	ORF1ab	314	SRR14671540	14408	C	T	1	2021-05-21	United States
ORF1ab_1028_G	ORF1ab	1028	SRR14671540	16550	A	G	0,132684	2021-05-21	United States
S_68_NA	S	68	SRR14671540	21764	A	-TACATG	0,85998	2021-05-21	United States
S_143_NA	S	143	SRR14671540	21990	T	-TTA	0,926606	2021-05-21	United States
S_501_Y	S	501	SRR14671540	23063	A	T	0,999661	2021-05-21	United States
S_570_D	S	570	SRR14671540	23271	C	A	0,999341	2021-05-21	United States
S_614_G	S	614	SRR14671540	23403	A	G	1	2021-05-21	United States
S_681_H	S	681	SRR14671540	23604	C	A	0,999639	2021-05-21	United States
S_716_I	S	716	SRR14671540	23709	C	T	0,999508	2021-05-21	United States
S_982_A	S	982	SRR14671540	24506	T	G	1	2021-05-21	United States
S_1118_H	S	1118	SRR14671540	24914	G	C	0,999822	2021-05-21	United States
ORF3a_240_S	ORF3a	240	SRR14671540	26110	C	T	1	2021-05-21	United States
ORF8_27_*	ORF8	27	SRR14671540	27972	C	T	1	2021-05-21	United States
ORF8_52_I	ORF8	52	SRR14671540	28048	G	T	0,999403	2021-05-21	United States
ORF8_68_*	ORF8	68	SRR14671540	28095	A	T	0,902834	2021-05-21	United States
ORF8_73_C	ORF8	73	SRR14671540	28111	A	G	0,999234	2021-05-21	United States
N_3_H	N	3	SRR14671540	28280	G	C	0,999033	2021-05-21	United States
N_3_V	N	3	SRR14671540	28281	A	T	0,999515	2021-05-21	United States
N_3_E	N	3	SRR14671540	28282	T	A	0,998558	2021-05-21	United States
N_203_K	N	203	SRR14671540	28881	G	A	1	2021-05-21	United States
N_204_R	N	204	SRR14671540	28883	G	C	1	2021-05-21	United States
N_235_F	N	235	SRR14671540	28977	C	T	1	2021-05-21	United States
ORF1ab_265_I	ORF1ab	265	SRR14671541	1059	C	T	0,999679	2021-05-20	United States
ORF1ab_2520_N	ORF1ab	2520	SRR14671541	7823	C	A	1	2021-05-20	United States
ORF1ab_3201_P	ORF1ab	3201	SRR14671541	9867	T	C	1	2021-05-20	United States
ORF1ab_3504_S	ORF1ab	3504	SRR14671541	10775	C	T	1	2021-05-20	United States
ORF1ab_3674_NA	ORF1ab	3674	SRR14671541	11287	G	-TCTGGTTTT	0,790151	2021-05-20	United States
ORF1ab_314_L	ORF1ab	314	SRR14671541	14408	C	T	0,998334	2021-05-20	United States
ORF1ab_1011_H	ORF1ab	1011	SRR14671541	16500	A	C	0,990766	2021-05-20	United States
ORF1ab_1774_I	ORF1ab	1774	SRR14671541	18788	C	T	0,999311	2021-05-20	United States
ORF1ab_2557_R	ORF1ab	2557	SRR14671541	21137	A	G	0,999061	2021-05-20	United States
S_5_F	S	5	SRR14671541	21575	C	T	1	2021-05-20	United States
S_95_I	S	95	SRR14671541	21846	C	T	1	2021-05-20	United States
S_253_G	S	253	SRR14671541	22320	A	G	0,997587	2021-05-20	United States
S_477_N	S	477	SRR14671541	22992	G	A	0,999496	2021-05-20	United States
S_614_G	S	614	SRR14671541	23403	A	G	1	2021-05-20	United States
S_701_V	S	701	SRR14671541	23664	C	T	0,997314	2021-05-20	United States
ORF3a_42_L	ORF3a	42	SRR14671541	25517	C	T	0,998195	2021-05-20	United States
ORF3a_57_H	ORF3a	57	SRR14671541	25563	G	T	0,998641	2021-05-20	United States
ORF8_11_I	ORF8	11	SRR14671541	27925	C	T	1	2021-05-20	United States
N_243_C	N	243	SRR14671541	29000	G	T	0,652439	2021-05-20	United States
N_377_Y	N	377	SRR14671541	29402	G	T	0,995699	2021-05-20	United States
ORF1ab_265_I	ORF1ab	265	SRR14671542	1059	C	T	1	2021-05-17	United States
ORF1ab_798_N	ORF1ab	798	SRR14671542	2659	G	T	1	2021-05-17	United States
ORF1ab_1946_S	ORF1ab	1946	SRR14671542	6101	G	A	0,995327	2021-05-17	United States
ORF1ab_1967_L	ORF1ab	1967	SRR14671542	6164	G	C	0,0585366	2021-05-17	United States
ORF1ab_2276_I	ORF1ab	2276	SRR14671542	7091	G	A	0,191203	2021-05-17	United States
ORF1ab_2395_E	ORF1ab	2395	SRR14671542	7448	A	G	0,0610968	2021-05-17	United States
ORF1ab_2456_NA	ORF1ab	2456	SRR14671542	7633	T	-A	0,0542125	2021-05-17	United States
ORF1ab_2652_A	ORF1ab	2652	SRR14671542	8220	T	C	0,0593792	2021-05-17	United States
ORF1ab_3201_P	ORF1ab	3201	SRR14671542	9867	T	C	0,998755	2021-05-17	United States
ORF1ab_3455_*	ORF1ab	3455	SRR14671542	10628	C	T	0,0572344	2021-05-17	United States
ORF1ab_3674_NA	ORF1ab	3674	SRR14671542	11287	G	-TCTGGTTTT	0,802178	2021-05-17	United States
ORF1ab_3677_L	ORF1ab	3677	SRR14671542	11296	T	G	0,990099	2021-05-17	United States
ORF1ab_314_L	ORF1ab	314	SRR14671542	14408	C	T	0,999894	2021-05-17	United States
ORF1ab_1003_G	ORF1ab	1003	SRR14671542	16474	A	G	0,999652	2021-05-17	United States
ORF1ab_1011_H	ORF1ab	1011	SRR14671542	16500	A	C	0,998313	2021-05-17	United States
ORF1ab_1926_A	ORF1ab	1926	SRR14671542	19244	A	C	0,0895359	2021-05-17	United States
ORF1ab_2169_T	ORF1ab	2169	SRR14671542	19972	C	A	0,0780619	2021-05-17	United States
S_5_F	S	5	SRR14671542	21575	C	T	1	2021-05-17	United States
S_95_I	S	95	SRR14671542	21846	C	T	1	2021-05-17	United States
S_124_S	S	124	SRR14671542	21933	C	G	0,0838323	2021-05-17	United States
S_253_G	S	253	SRR14671542	22320	A	G	0,999713	2021-05-17	United States
S_477_N	S	477	SRR14671542	22992	G	A	0,99961	2021-05-17	United States
S_614_G	S	614	SRR14671542	23403	A	G	1	2021-05-17	United States
S_957_R	S	957	SRR14671542	24432	A	G	0,999656	2021-05-17	United States
S_1260_N	S	1260	SRR14671542	25340	G	A	0,999538	2021-05-17	United States
ORF3a_42_L	ORF3a	42	SRR14671542	25517	C	T	0,999278	2021-05-17	United States
ORF3a_57_H	ORF3a	57	SRR14671542	25563	G	T	0,999361	2021-05-17	United States
ORF7a_116_F	ORF7a	116	SRR14671542	27739	C	T	1	2021-05-17	United States
ORF8_11_I	ORF8	11	SRR14671542	27925	C	T	0,999493	2021-05-17	United States
N_13_L	N	13	SRR14671542	28311	C	T	0,999798	2021-05-17	United States
N_202_R	N	202	SRR14671542	28879	T	G	1	2021-05-17	United States
ORF1ab_1001_I	ORF1ab	1001	SRR14671543	3267	C	T	1	2021-05-19	United States
ORF1ab_1225_NA	ORF1ab	1225	SRR14671543	3939	G	-A	0,0632911	2021-05-19	United States
ORF1ab_1708_D	ORF1ab	1708	SRR14671543	5388	C	A	0,999395	2021-05-19	United States
ORF1ab_2273_F	ORF1ab	2273	SRR14671543	7083	C	T	0,138311	2021-05-19	United States
ORF1ab_3338_F	ORF1ab	3338	SRR14671543	10277	C	T	0,999219	2021-05-19	United States
ORF1ab_3526_E	ORF1ab	3526	SRR14671543	10843	T	G	0,0567376	2021-05-19	United States
ORF1ab_3674_NA	ORF1ab	3674	SRR14671543	11287	G	-TCTGGTTTT	0,763403	2021-05-19	United States
ORF1ab_3748_I	ORF1ab	3748	SRR14671543	11507	G	A	0,999488	2021-05-19	United States
ORF1ab_3789_V	ORF1ab	3789	SRR14671543	11630	T	G	0,050779	2021-05-19	United States
ORF1ab_314_L	ORF1ab	314	SRR14671543	14408	C	T	1	2021-05-19	United States
ORF1ab_521_H	ORF1ab	521	SRR14671543	15028	T	C	0,0761155	2021-05-19	United States
ORF1ab_561_R	ORF1ab	561	SRR14671543	15149	A	G	0,0681039	2021-05-19	United States
ORF1ab_561_H	ORF1ab	561	SRR14671543	15150	G	T	0,0687438	2021-05-19	United States
S_68_NA	S	68	SRR14671543	21764	A	-TACATG	0,877095	2021-05-19	United States
S_143_NA	S	143	SRR14671543	21990	T	-TTA	0,886686	2021-05-19	United States
S_219_V	S	219	SRR14671543	22218	G	T	0,0593047	2021-05-19	United States
S_501_Y	S	501	SRR14671543	23063	A	T	0,9997	2021-05-19	United States
S_570_D	S	570	SRR14671543	23271	C	A	0,999252	2021-05-19	United States
S_614_G	S	614	SRR14671543	23403	A	G	0,999704	2021-05-19	United States
S_679_Y	S	679	SRR14671543	23597	A	T	1	2021-05-19	United States
S_681_H	S	681	SRR14671543	23604	C	A	1	2021-05-19	United States
S_716_I	S	716	SRR14671543	23709	C	T	0,9989	2021-05-19	United States
S_982_A	S	982	SRR14671543	24506	T	G	0,999407	2021-05-19	United States
S_1118_H	S	1118	SRR14671543	24914	G	C	0,999896	2021-05-19	United States
ORF3a_255_NA	ORF3a	255	SRR14671543	26157	T	-G	0,952381	2021-05-19	United States
E_71_NA	E	71	SRR14671543	26457	T	-G	0,0781441	2021-05-19	United States
ORF8_27_*	ORF8	27	SRR14671543	27972	C	T	1	2021-05-19	United States
ORF8_52_I	ORF8	52	SRR14671543	28048	G	T	0,998807	2021-05-19	United States
ORF8_73_C	ORF8	73	SRR14671543	28111	A	G	0,999554	2021-05-19	United States
N_3_H	N	3	SRR14671543	28280	G	C	0,99985	2021-05-19	United States
N_3_V	N	3	SRR14671543	28281	A	T	0,9997	2021-05-19	United States
N_3_E	N	3	SRR14671543	28282	T	A	0,999253	2021-05-19	United States
ORF1ab_320_F	ORF1ab	320	SRR14671544	1223	C	T	0,999084	2021-05-19	United States
ORF1ab_1001_I	ORF1ab	1001	SRR14671544	3267	C	T	0,999211	2021-05-19	United States
ORF1ab_1708_D	ORF1ab	1708	SRR14671544	5388	C	A	0,999732	2021-05-19	United States
ORF1ab_1822_I	ORF1ab	1822	SRR14671544	5730	C	T	0,998945	2021-05-19	United States
ORF1ab_3674_NA	ORF1ab	3674	SRR14671544	11287	G	-TCTGGTTTT	0,773593	2021-05-19	United States
ORF1ab_4087_I	ORF1ab	4087	SRR14671544	12525	C	T	0,999681	2021-05-19	United States
ORF1ab_218_L	ORF1ab	218	SRR14671544	14120	C	T	1	2021-05-19	United States
ORF1ab_314_L	ORF1ab	314	SRR14671544	14408	C	T	0,999053	2021-05-19	United States
ORF1ab_730_I	ORF1ab	730	SRR14671544	15656	C	T	0,999243	2021-05-19	United States
S_68_NA	S	68	SRR14671544	21764	A	-TACATG	0,8825	2021-05-19	United States
S_143_NA	S	143	SRR14671544	21990	T	-TTA	0,941419	2021-05-19	United States
S_501_Y	S	501	SRR14671544	23063	A	T	0,999598	2021-05-19	United States
S_570_D	S	570	SRR14671544	23271	C	A	0,998838	2021-05-19	United States
S_614_G	S	614	SRR14671544	23403	A	G	0,999514	2021-05-19	United States
S_681_H	S	681	SRR14671544	23604	C	A	1	2021-05-19	United States
S_716_I	S	716	SRR14671544	23709	C	T	1	2021-05-19	United States
S_982_A	S	982	SRR14671544	24506	T	G	0,99955	2021-05-19	United States
S_1118_H	S	1118	SRR14671544	24914	G	C	0,999779	2021-05-19	United States
ORF3a_26_L	ORF3a	26	SRR14671544	25469	C	T	0,998941	2021-05-19	United States
ORF8_27_*	ORF8	27	SRR14671544	27972	C	T	0,999229	2021-05-19	United States
ORF8_52_I	ORF8	52	SRR14671544	28048	G	T	0,998661	2021-05-19	United States
ORF8_68_*	ORF8	68	SRR14671544	28095	A	T	0,892456	2021-05-19	United States
ORF8_73_C	ORF8	73	SRR14671544	28111	A	G	0,998844	2021-05-19	United States
ORF8_120_V	ORF8	120	SRR14671544	28251	T	G	0,974065	2021-05-19	United States
ORF8_121_L	ORF8	121	SRR14671544	28254	A	C	0,998465	2021-05-19	United States
N_3_H	N	3	SRR14671544	28280	G	C	1	2021-05-19	United States
N_3_V	N	3	SRR14671544	28281	A	T	0,999431	2021-05-19	United States
N_3_E	N	3	SRR14671544	28282	T	A	0,998865	2021-05-19	United States
N_203_K	N	203	SRR14671544	28881	G	A	1	2021-05-19	United States
N_204_R	N	204	SRR14671544	28883	G	C	1	2021-05-19	United States
N_235_F	N	235	SRR14671544	28977	C	T	0,995261	2021-05-19	United States
ORF1ab_24_C	ORF1ab	24	SRR14671545	335	C	T	0,975596	2021-05-17	United States
ORF1ab_1001_I	ORF1ab	1001	SRR14671545	3267	C	T	0,999326	2021-05-17	United States
ORF1ab_1708_D	ORF1ab	1708	SRR14671545	5388	C	A	0,999026	2021-05-17	United States
ORF1ab_2615_I	ORF1ab	2615	SRR14671545	8109	C	T	0,998945	2021-05-17	United States
ORF1ab_3674_NA	ORF1ab	3674	SRR14671545	11287	G	-TCTGGTTTT	0,780538	2021-05-17	United States
ORF1ab_3677_L	ORF1ab	3677	SRR14671545	11296	T	G	0,963964	2021-05-17	United States
ORF1ab_314_L	ORF1ab	314	SRR14671545	14408	C	T	0,999024	2021-05-17	United States
ORF1ab_1083_E	ORF1ab	1083	SRR14671545	16716	C	G	1	2021-05-17	United States
S_5_F	S	5	SRR14671545	21575	C	T	1	2021-05-17	United States
S_68_NA	S	68	SRR14671545	21764	A	-TACATG	0,845855	2021-05-17	United States
S_143_NA	S	143	SRR14671545	21990	T	-TTA	0,932898	2021-05-17	United States
S_221_L	S	221	SRR14671545	22224	C	T	0,998001	2021-05-17	United States
S_501_Y	S	501	SRR14671545	23063	A	T	0,999451	2021-05-17	United States
S_570_D	S	570	SRR14671545	23271	C	A	0,999408	2021-05-17	United States
S_614_G	S	614	SRR14671545	23403	A	G	1	2021-05-17	United States
S_681_H	S	681	SRR14671545	23604	C	A	0,99958	2021-05-17	United States
S_716_I	S	716	SRR14671545	23709	C	T	1	2021-05-17	United States
S_982_A	S	982	SRR14671545	24506	T	G	1	2021-05-17	United States
S_1118_H	S	1118	SRR14671545	24914	G	C	0,9998	2021-05-17	United States
ORF3a_151_I	ORF3a	151	SRR14671545	25844	C	T	1	2021-05-17	United States
M_2_S	M	2	SRR14671545	26526	G	T	0,978777	2021-05-17	United States
ORF7a_62_*	ORF7a	62	SRR14671545	27577	C	T	1	2021-05-17	United States
ORF8_27_*	ORF8	27	SRR14671545	27972	C	T	0,999453	2021-05-17	United States
ORF8_52_I	ORF8	52	SRR14671545	28048	G	T	1	2021-05-17	United States
ORF8_73_C	ORF8	73	SRR14671545	28111	A	G	0,999856	2021-05-17	United States
N_3_H	N	3	SRR14671545	28280	G	C	0,999666	2021-05-17	United States
N_3_V	N	3	SRR14671545	28281	A	T	0,999331	2021-05-17	United States
N_3_E	N	3	SRR14671545	28282	T	A	0,999333	2021-05-17	United States
N_235_F	N	235	SRR14671545	28977	C	T	1	2021-05-17	United States
ORF1ab_1188_L	ORF1ab	1188	SRR14671546	3828	C	T	0,99668	2021-05-19	United States
ORF1ab_1795_Q	ORF1ab	1795	SRR14671546	5648	A	C	1	2021-05-19	United States
ORF1ab_3449_F	ORF1ab	3449	SRR14671546	10610	G	T	0,999076	2021-05-19	United States
ORF1ab_3674_NA	ORF1ab	3674	SRR14671546	11287	G	-TCTGGTTTT	0,787209	2021-05-19	United States
ORF1ab_314_L	ORF1ab	314	SRR14671546	14408	C	T	1	2021-05-19	United States
ORF1ab_1264_D	ORF1ab	1264	SRR14671546	17259	G	T	0,999232	2021-05-19	United States
S_18_F	S	18	SRR14671546	21614	C	T	1	2021-05-19	United States
S_20_N	S	20	SRR14671546	21621	C	A	1	2021-05-19	United States
S_26_S	S	26	SRR14671546	21638	C	T	1	2021-05-19	United States
S_138_Y	S	138	SRR14671546	21974	G	T	0,997114	2021-05-19	United States
S_417_T	S	417	SRR14671546	22812	A	C	0,994093	2021-05-19	United States
S_484_K	S	484	SRR14671546	23012	G	A	1	2021-05-19	United States
S_501_Y	S	501	SRR14671546	23063	A	T	1	2021-05-19	United States
S_614_G	S	614	SRR14671546	23403	A	G	1	2021-05-19	United States
S_655_Y	S	655	SRR14671546	23525	C	T	0,995719	2021-05-19	United States
S_1027_I	S	1027	SRR14671546	24642	C	T	0,998239	2021-05-19	United States
S_1176_F	S	1176	SRR14671546	25088	G	T	0,99927	2021-05-19	United States
ORF3a_29_F	ORF3a	29	SRR14671546	25477	G	T	0,999359	2021-05-19	United States
ORF3a_253_P	ORF3a	253	SRR14671546	26149	T	C	1	2021-05-19	United States
M_2_T	M	2	SRR14671546	26526	G	A	0,982881	2021-05-19	United States
ORF8_92_K	ORF8	92	SRR14671546	28167	G	A	0,998908	2021-05-19	United States
N_80_R	N	80	SRR14671546	28512	C	G	0,998835	2021-05-19	United States
ORF1ab_265_I	ORF1ab	265	SRR14671547	1059	C	T	0,999577	2021-05-19	United States
ORF1ab_1102_G	ORF1ab	1102	SRR14671547	3569	A	G	0,997475	2021-05-19	United States
ORF1ab_1196_G	ORF1ab	1196	SRR14671547	3852	A	G	0,982867	2021-05-19	United States
ORF1ab_2606_I	ORF1ab	2606	SRR14671547	8083	G	A	0,997217	2021-05-19	United States
ORF1ab_3352_F	ORF1ab	3352	SRR14671547	10319	C	T	0,998841	2021-05-19	United States
ORF1ab_4090_I	ORF1ab	4090	SRR14671547	12534	C	T	0,9991	2021-05-19	United States
ORF1ab_314_L	ORF1ab	314	SRR14671547	14408	C	T	1	2021-05-19	United States
ORF1ab_1653_D	ORF1ab	1653	SRR14671547	18424	A	G	0,999535	2021-05-19	United States
ORF1ab_1851_S	ORF1ab	1851	SRR14671547	19018	C	T	0,999137	2021-05-19	United States
ORF1ab_2613_C	ORF1ab	2613	SRR14671547	21304	C	T	0,999625	2021-05-19	United States
S_614_G	S	614	SRR14671547	23403	A	G	1	2021-05-19	United States
S_677_H	S	677	SRR14671547	23593	G	T	0,999378	2021-05-19	United States
S_892_S	S	892	SRR14671547	24236	G	T	1	2021-05-19	United States
S_1079_S	S	1079	SRR14671547	24797	C	T	0,999316	2021-05-19	United States
ORF3a_54_S	ORF3a	54	SRR14671547	25552	G	T	0,999601	2021-05-19	United States
ORF3a_57_H	ORF3a	57	SRR14671547	25563	G	T	0,998297	2021-05-19	United States
ORF3a_172_V	ORF3a	172	SRR14671547	25907	G	T	0,983368	2021-05-19	United States
M_209_Y	M	209	SRR14671547	27147	G	T	0,992153	2021-05-19	United States
ORF8_24_L	ORF8	24	SRR14671547	27964	C	T	1	2021-05-19	United States
N_67_S	N	67	SRR14671547	28472	C	T	0,998428	2021-05-19	United States
N_199_L	N	199	SRR14671547	28869	C	T	1	2021-05-19	United States
N_377_Y	N	377	SRR14671547	29402	G	T	0,997222	2021-05-19	United States
ORF1ab_389_S	ORF1ab	389	SRR14671548	1431	A	G	1	2021-05-20	United States
ORF1ab_690_V	ORF1ab	690	SRR14671548	2334	C	T	0,998679	2021-05-20	United States
ORF1ab_1001_I	ORF1ab	1001	SRR14671548	3267	C	T	0,998571	2021-05-20	United States
ORF1ab_1551_V	ORF1ab	1551	SRR14671548	4916	A	G	0,997951	2021-05-20	United States
ORF1ab_1708_D	ORF1ab	1708	SRR14671548	5388	C	A	0,999686	2021-05-20	United States
ORF1ab_2780_L	ORF1ab	2780	SRR14671548	8603	T	C	0,976791	2021-05-20	United States
ORF1ab_3674_NA	ORF1ab	3674	SRR14671548	11287	G	-TCTGGTTTT	0,784828	2021-05-20	United States
ORF1ab_314_L	ORF1ab	314	SRR14671548	14408	C	T	1	2021-05-20	United States
ORF1ab_1383_R	ORF1ab	1383	SRR14671548	17615	A	G	0,999122	2021-05-20	United States
S_68_NA	S	68	SRR14671548	21764	A	-TACATG	0,889688	2021-05-20	United States
S_83_L	S	83	SRR14671548	21809	G	C	1	2021-05-20	United States
S_141_F	S	141	SRR14671548	21985	G	T	0,993191	2021-05-20	United States
S_143_NA	S	143	SRR14671548	21990	T	-TTA	0,940228	2021-05-20	United States
S_501_Y	S	501	SRR14671548	23063	A	T	1	2021-05-20	United States
S_570_D	S	570	SRR14671548	23271	C	A	0,999503	2021-05-20	United States
S_614_G	S	614	SRR14671548	23403	A	G	0,999387	2021-05-20	United States
S_681_H	S	681	SRR14671548	23604	C	A	1	2021-05-20	United States
S_716_I	S	716	SRR14671548	23709	C	T	1	2021-05-20	United States
S_982_A	S	982	SRR14671548	24506	T	G	0,998886	2021-05-20	United States
S_1118_H	S	1118	SRR14671548	24914	G	C	0,99945	2021-05-20	United States
ORF3a_15_F	ORF3a	15	SRR14671548	25437	G	T	0,999667	2021-05-20	United States
ORF8_27_*	ORF8	27	SRR14671548	27972	C	T	0,999302	2021-05-20	United States
ORF8_52_I	ORF8	52	SRR14671548	28048	G	T	0,999349	2021-05-20	United States
ORF8_73_C	ORF8	73	SRR14671548	28111	A	G	0,99844	2021-05-20	United States
N_3_H	N	3	SRR14671548	28280	G	C	1	2021-05-20	United States
N_3_V	N	3	SRR14671548	28281	A	T	0,999329	2021-05-20	United States
N_3_E	N	3	SRR14671548	28282	T	A	0,998663	2021-05-20	United States
N_203_K	N	203	SRR14671548	28881	G	A	0,996503	2021-05-20	United States
N_204_R	N	204	SRR14671548	28883	G	C	1	2021-05-20	United States
N_235_F	N	235	SRR14671548	28977	C	T	1	2021-05-20	United States
ORF1ab_730_F	ORF1ab	730	SRR14671549	2453	C	T	1	2021-05-20	United States
ORF1ab_1001_I	ORF1ab	1001	SRR14671549	3267	C	T	0,999667	2021-05-20	United States
ORF1ab_1130_F	ORF1ab	1130	SRR14671549	3653	C	T	1	2021-05-20	United States
ORF1ab_1708_D	ORF1ab	1708	SRR14671549	5388	C	A	0,999064	2021-05-20	United States
ORF1ab_3116_F	ORF1ab	3116	SRR14671549	9611	C	T	0,999782	2021-05-20	United States
ORF1ab_3674_NA	ORF1ab	3674	SRR14671549	11287	G	-TCTGGTTTT	0,784461	2021-05-20	United States
ORF1ab_314_L	ORF1ab	314	SRR14671549	14408	C	T	0,999637	2021-05-20	United States
ORF1ab_469_N	ORF1ab	469	SRR14671549	14874	G	T	0,99595	2021-05-20	United States
S_68_NA	S	68	SRR14671549	21764	A	-TACATG	0,868778	2021-05-20	United States
S_98_F	S	98	SRR14671549	21855	C	T	1	2021-05-20	United States
S_138_H	S	138	SRR14671549	21974	G	C	0,998689	2021-05-20	United States
S_143_NA	S	143	SRR14671549	21990	T	-TTA	0,911429	2021-05-20	United States
S_501_Y	S	501	SRR14671549	23063	A	T	0,999542	2021-05-20	United States
S_570_D	S	570	SRR14671549	23271	C	A	0,998584	2021-05-20	United States
S_614_G	S	614	SRR14671549	23403	A	G	0,998695	2021-05-20	United States
S_681_H	S	681	SRR14671549	23604	C	A	1	2021-05-20	United States
S_716_I	S	716	SRR14671549	23709	C	T	1	2021-05-20	United States
S_982_A	S	982	SRR14671549	24506	T	G	0,999555	2021-05-20	United States
S_1118_H	S	1118	SRR14671549	24914	G	C	0,998521	2021-05-20	United States
ORF3a_126_M	ORF3a	126	SRR14671549	25769	G	T	1	2021-05-20	United States
ORF8_27_*	ORF8	27	SRR14671549	27972	C	T	0,997468	2021-05-20	United States
ORF8_52_I	ORF8	52	SRR14671549	28048	G	T	0,99937	2021-05-20	United States
ORF8_73_C	ORF8	73	SRR14671549	28111	A	G	0,999159	2021-05-20	United States
N_3_H	N	3	SRR14671549	28280	G	C	1	2021-05-20	United States
N_3_V	N	3	SRR14671549	28281	A	T	0,999387	2021-05-20	United States
N_3_E	N	3	SRR14671549	28282	T	A	0,998778	2021-05-20	United States
N_8_D	N	8	SRR14671549	28295	A	G	0,999417	2021-05-20	United States
ORF1ab_265_I	ORF1ab	265	SRR14671550	1059	C	T	1	2021-05-14	United States
ORF1ab_661_C	ORF1ab	661	SRR14671550	2246	G	T	1	2021-05-14	United States
ORF1ab_831_V	ORF1ab	831	SRR14671550	2756	A	G	0,999208	2021-05-14	United States
ORF1ab_2981_F	ORF1ab	2981	SRR14671550	9207	C	T	0,959645	2021-05-14	United States
ORF1ab_3201_P	ORF1ab	3201	SRR14671550	9867	T	C	1	2021-05-14	United States
ORF1ab_3674_NA	ORF1ab	3674	SRR14671550	11287	G	-TCTGGTTTT	0,79217	2021-05-14	United States
ORF1ab_4072_I	ORF1ab	4072	SRR14671550	12479	G	A	0,0539148	2021-05-14	United States
ORF1ab_314_L	ORF1ab	314	SRR14671550	14408	C	T	0,99891	2021-05-14	United States
ORF1ab_1011_H	ORF1ab	1011	SRR14671550	16500	A	C	0,99701	2021-05-14	United States
ORF1ab_2557_R	ORF1ab	2557	SRR14671550	21137	A	G	0,999843	2021-05-14	United States
S_5_F	S	5	SRR14671550	21575	C	T	0,99802	2021-05-14	United States
S_95_I	S	95	SRR14671550	21846	C	T	0,99734	2021-05-14	United States
S_253_G	S	253	SRR14671550	22320	A	G	0,999242	2021-05-14	United States
S_484_K	S	484	SRR14671550	23012	G	A	0,999316	2021-05-14	United States
S_614_G	S	614	SRR14671550	23403	A	G	1	2021-05-14	United States
S_701_V	S	701	SRR14671550	23664	C	T	0,997621	2021-05-14	United States
S_1205_N	S	1205	SRR14671550	25177	G	T	1	2021-05-14	United States
ORF3a_33_S	ORF3a	33	SRR14671550	25489	G	T	0,999622	2021-05-14	United States
ORF3a_42_L	ORF3a	42	SRR14671550	25517	C	T	0,999201	2021-05-14	United States
ORF3a_57_H	ORF3a	57	SRR14671550	25563	G	T	0,999555	2021-05-14	United States
ORF7a_24_L	ORF7a	24	SRR14671550	27463	G	C	0,997113	2021-05-14	United States
ORF8_11_I	ORF8	11	SRR14671550	27925	C	T	1	2021-05-14	United States
N_199_L	N	199	SRR14671550	28869	C	T	1	2021-05-14	United States
N_234_I	N	234	SRR14671550	28975	G	A	1	2021-05-14	United States
ORF1ab_81_NA	ORF1ab	81	SRR14671551	507	A	-TGGTCATGTTATGGT	0,655691	2021-05-17	United States
ORF1ab_265_I	ORF1ab	265	SRR14671551	1059	C	T	0,998455	2021-05-17	United States
ORF1ab_1160_Y	ORF1ab	1160	SRR14671551	3743	C	T	0,999134	2021-05-17	United States
ORF1ab_1946_S	ORF1ab	1946	SRR14671551	6101	G	A	0,999197	2021-05-17	United States
ORF1ab_1978_F	ORF1ab	1978	SRR14671551	6198	C	T	1	2021-05-17	United States
ORF1ab_2166_I	ORF1ab	2166	SRR14671551	6762	C	T	1	2021-05-17	United States
ORF1ab_3201_P	ORF1ab	3201	SRR14671551	9867	T	C	1	2021-05-17	United States
ORF1ab_3660_L	ORF1ab	3660	SRR14671551	11243	G	T	1	2021-05-17	United States
ORF1ab_3674_NA	ORF1ab	3674	SRR14671551	11287	G	-TCTGGTTTT	0,795023	2021-05-17	United States
ORF1ab_3677_L	ORF1ab	3677	SRR14671551	11296	T	G	1	2021-05-17	United States
ORF1ab_314_L	ORF1ab	314	SRR14671551	14408	C	T	0,999397	2021-05-17	United States
ORF1ab_1011_H	ORF1ab	1011	SRR14671551	16500	A	C	0,99836	2021-05-17	United States
S_5_F	S	5	SRR14671551	21575	C	T	0,998337	2021-05-17	United States
S_95_I	S	95	SRR14671551	21846	C	T	1	2021-05-17	United States
S_253_G	S	253	SRR14671551	22320	A	G	0,999776	2021-05-17	United States
S_477_N	S	477	SRR14671551	22992	G	A	0,999635	2021-05-17	United States
S_613_H	S	613	SRR14671551	23401	G	T	0,999124	2021-05-17	United States
S_614_G	S	614	SRR14671551	23403	A	G	1	2021-05-17	United States
S_626_T	S	626	SRR14671551	23438	G	A	0,999034	2021-05-17	United States
S_838_D	S	838	SRR14671551	24075	G	A	1	2021-05-17	United States
S_957_R	S	957	SRR14671551	24432	A	G	0,999816	2021-05-17	United States
ORF3a_42_L	ORF3a	42	SRR14671551	25517	C	T	0,999835	2021-05-17	United States
ORF3a_57_H	ORF3a	57	SRR14671551	25563	G	T	1	2021-05-17	United States
ORF7a_58_NA	ORF7a	58	SRR14671551	27567	C	-TTTAGCACTCAA	0,659664	2021-05-17	United States
ORF7a_116_F	ORF7a	116	SRR14671551	27739	C	T	1	2021-05-17	United States
ORF8_11_I	ORF8	11	SRR14671551	27925	C	T	0,999517	2021-05-17	United States
N_13_L	N	13	SRR14671551	28311	C	T	0,998333	2021-05-17	United States
N_202_R	N	202	SRR14671551	28879	T	G	1	2021-05-17	United States
ORF1ab_1001_I	ORF1ab	1001	SRR14671552	3267	C	T	0,99971	2021-05-19	United States
ORF1ab_1708_D	ORF1ab	1708	SRR14671552	5388	C	A	0,999101	2021-05-19	United States
ORF1ab_3674_NA	ORF1ab	3674	SRR14671552	11287	G	-TCTGGTTTT	0,798035	2021-05-19	United States
ORF1ab_3677_L	ORF1ab	3677	SRR14671552	11296	T	G	1	2021-05-19	United States
ORF1ab_3966_R	ORF1ab	3966	SRR14671552	12162	A	G	0,999583	2021-05-19	United States
ORF1ab_314_L	ORF1ab	314	SRR14671552	14408	C	T	0,9989	2021-05-19	United States
ORF1ab_1383_R	ORF1ab	1383	SRR14671552	17615	A	G	0,999027	2021-05-19	United States
ORF1ab_2557_R	ORF1ab	2557	SRR14671552	21137	A	G	0,999801	2021-05-19	United States
S_68_NA	S	68	SRR14671552	21764	A	-TACATG	0,905512	2021-05-19	United States
S_143_NA	S	143	SRR14671552	21990	T	-TTA	0,918005	2021-05-19	United States
S_501_Y	S	501	SRR14671552	23063	A	T	1	2021-05-19	United States
S_570_D	S	570	SRR14671552	23271	C	A	0,998844	2021-05-19	United States
S_614_G	S	614	SRR14671552	23403	A	G	0,999419	2021-05-19	United States
S_681_H	S	681	SRR14671552	23604	C	A	0,999396	2021-05-19	United States
S_716_I	S	716	SRR14671552	23709	C	T	0,999605	2021-05-19	United States
S_982_A	S	982	SRR14671552	24506	T	G	0,999426	2021-05-19	United States
S_1118_H	S	1118	SRR14671552	24914	G	C	0,998961	2021-05-19	United States
S_1191_N	S	1191	SRR14671552	25135	G	T	0,999139	2021-05-19	United States
ORF3a_33_V	ORF3a	33	SRR14671552	25490	C	T	0,999646	2021-05-19	United States
ORF7a_80_K	ORF7a	80	SRR14671552	27632	G	A	0,996296	2021-05-19	United States
ORF8_27_*	ORF8	27	SRR14671552	27972	C	T	0,99905	2021-05-19	United States
ORF8_52_I	ORF8	52	SRR14671552	28048	G	T	0,999548	2021-05-19	United States
ORF8_73_C	ORF8	73	SRR14671552	28111	A	G	0,998716	2021-05-19	United States
N_3_H	N	3	SRR14671552	28280	G	C	0,999679	2021-05-19	United States
N_3_V	N	3	SRR14671552	28281	A	T	0,999678	2021-05-19	United States
N_3_E	N	3	SRR14671552	28282	T	A	0,998079	2021-05-19	United States
N_203_K	N	203	SRR14671552	28881	G	A	1	2021-05-19	United States
N_204_R	N	204	SRR14671552	28883	G	C	1	2021-05-19	United States
N_235_F	N	235	SRR14671552	28977	C	T	1	2021-05-19	United States
ORF1ab_730_F	ORF1ab	730	SRR14671553	2453	C	T	0,99798	2021-05-20	United States
ORF1ab_1001_I	ORF1ab	1001	SRR14671553	3267	C	T	0,998383	2021-05-20	United States
ORF1ab_1130_F	ORF1ab	1130	SRR14671553	3653	C	T	0,996942	2021-05-20	United States
ORF1ab_1708_D	ORF1ab	1708	SRR14671553	5388	C	A	0,999077	2021-05-20	United States
ORF1ab_3116_F	ORF1ab	3116	SRR14671553	9611	C	T	0,999295	2021-05-20	United States
ORF1ab_3416_G	ORF1ab	3416	SRR14671553	10512	A	G	0,237395	2021-05-20	United States
ORF1ab_3674_NA	ORF1ab	3674	SRR14671553	11287	G	-TCTGGTTTT	0,793271	2021-05-20	United States
ORF1ab_3677_L	ORF1ab	3677	SRR14671553	11296	T	G	0,990991	2021-05-20	United States
ORF1ab_3829_F	ORF1ab	3829	SRR14671553	11750	C	T	0,0902507	2021-05-20	United States
ORF1ab_3950_F	ORF1ab	3950	SRR14671553	12114	C	T	0,128489	2021-05-20	United States
ORF1ab_4175_I	ORF1ab	4175	SRR14671553	12789	C	T	0,0649746	2021-05-20	United States
ORF1ab_4207_A	ORF1ab	4207	SRR14671553	12884	A	G	0,248928	2021-05-20	United States
ORF1ab_314_L	ORF1ab	314	SRR14671553	14408	C	T	0,998677	2021-05-20	United States
ORF1ab_469_N	ORF1ab	469	SRR14671553	14874	G	T	0,984387	2021-05-20	United States
S_68_NA	S	68	SRR14671553	21764	A	-TACATG	0,853242	2021-05-20	United States
S_98_F	S	98	SRR14671553	21855	C	T	0,996564	2021-05-20	United States
S_138_H	S	138	SRR14671553	21974	G	C	0,984241	2021-05-20	United States
S_143_NA	S	143	SRR14671553	21990	T	-TTA	0,952532	2021-05-20	United States
S_501_Y	S	501	SRR14671553	23063	A	T	0,999485	2021-05-20	United States
S_570_D	S	570	SRR14671553	23271	C	A	0,998357	2021-05-20	United States
S_614_G	S	614	SRR14671553	23403	A	G	0,998027	2021-05-20	United States
S_681_H	S	681	SRR14671553	23604	C	A	1	2021-05-20	United States
S_716_I	S	716	SRR14671553	23709	C	T	0,999308	2021-05-20	United States
S_982_A	S	982	SRR14671553	24506	T	G	1	2021-05-20	United States
S_1118_H	S	1118	SRR14671553	24914	G	C	0,99977	2021-05-20	United States
ORF3a_126_M	ORF3a	126	SRR14671553	25769	G	T	0,99951	2021-05-20	United States
ORF8_27_*	ORF8	27	SRR14671553	27972	C	T	1	2021-05-20	United States
ORF8_52_I	ORF8	52	SRR14671553	28048	G	T	1	2021-05-20	United States
ORF8_73_C	ORF8	73	SRR14671553	28111	A	G	0,997544	2021-05-20	United States
N_3_H	N	3	SRR14671553	28280	G	C	1	2021-05-20	United States
N_3_V	N	3	SRR14671553	28281	A	T	0,99948	2021-05-20	United States
N_3_E	N	3	SRR14671553	28282	T	A	1	2021-05-20	United States
N_8_D	N	8	SRR14671553	28295	A	G	0,999678	2021-05-20	United States
N_203_K	N	203	SRR14671553	28881	G	A	1	2021-05-20	United States
N_204_R	N	204	SRR14671553	28883	G	C	1	2021-05-20	United States
N_235_F	N	235	SRR14671553	28977	C	T	1	2021-05-20	United States
ORF1ab_690_V	ORF1ab	690	SRR14671554	2334	C	T	1	2021-05-18	United States
ORF1ab_1001_I	ORF1ab	1001	SRR14671554	3267	C	T	0,997612	2021-05-18	United States
ORF1ab_1708_D	ORF1ab	1708	SRR14671554	5388	C	A	0,999699	2021-05-18	United States
ORF1ab_2071_F	ORF1ab	2071	SRR14671554	6476	G	T	0,997985	2021-05-18	United States
ORF1ab_2780_L	ORF1ab	2780	SRR14671554	8603	T	C	0,967257	2021-05-18	United States
ORF1ab_3674_NA	ORF1ab	3674	SRR14671554	11287	G	-TCTGGTTTT	0,799298	2021-05-18	United States
ORF1ab_4087_I	ORF1ab	4087	SRR14671554	12525	C	T	0,998908	2021-05-18	United States
ORF1ab_314_L	ORF1ab	314	SRR14671554	14408	C	T	0,998521	2021-05-18	United States
ORF1ab_1383_R	ORF1ab	1383	SRR14671554	17615	A	G	0,999412	2021-05-18	United States
S_68_NA	S	68	SRR14671554	21764	A	-TACATG	0,863309	2021-05-18	United States
S_143_NA	S	143	SRR14671554	21990	T	-TTA	0,940745	2021-05-18	United States
S_501_Y	S	501	SRR14671554	23063	A	T	0,997849	2021-05-18	United States
S_570_D	S	570	SRR14671554	23271	C	A	0,999492	2021-05-18	United States
S_614_G	S	614	SRR14671554	23403	A	G	0,998805	2021-05-18	United States
S_681_H	S	681	SRR14671554	23604	C	A	0,999562	2021-05-18	United States
S_716_I	S	716	SRR14671554	23709	C	T	0,999477	2021-05-18	United States
S_982_A	S	982	SRR14671554	24506	T	G	0,998957	2021-05-18	United States
S_1118_H	S	1118	SRR14671554	24914	G	C	0,99949	2021-05-18	United States
ORF3a_15_F	ORF3a	15	SRR14671554	25437	G	T	0,999354	2021-05-18	United States
ORF3a_43_L	ORF3a	43	SRR14671554	25519	T	C	0,99933	2021-05-18	United States
ORF8_27_*	ORF8	27	SRR14671554	27972	C	T	0,999468	2021-05-18	United States
ORF8_52_I	ORF8	52	SRR14671554	28048	G	T	0,998097	2021-05-18	United States
ORF8_73_C	ORF8	73	SRR14671554	28111	A	G	0,999417	2021-05-18	United States
N_3_H	N	3	SRR14671554	28280	G	C	0,999281	2021-05-18	United States
N_3_V	N	3	SRR14671554	28281	A	T	0,998557	2021-05-18	United States
N_3_E	N	3	SRR14671554	28282	T	A	0,999276	2021-05-18	United States
N_203_K	N	203	SRR14671554	28881	G	A	1	2021-05-18	United States
N_204_R	N	204	SRR14671554	28883	G	C	1	2021-05-18	United States
N_235_F	N	235	SRR14671554	28977	C	T	0,996716	2021-05-18	United States
ORF1ab_287_S	ORF1ab	287	SRR14671555	1126	G	T	0,99516	2021-05-18	United States
ORF1ab_498_V	ORF1ab	498	SRR14671555	1758	C	T	0,999293	2021-05-18	United States
ORF1ab_1001_I	ORF1ab	1001	SRR14671555	3267	C	T	0,999582	2021-05-18	United States
ORF1ab_1708_D	ORF1ab	1708	SRR14671555	5388	C	A	0,999695	2021-05-18	United States
ORF1ab_1803_S	ORF1ab	1803	SRR14671555	5672	C	T	0,999418	2021-05-18	United States
ORF1ab_2152_I	ORF1ab	2152	SRR14671555	6720	C	T	0,999152	2021-05-18	United States
ORF1ab_2364_I	ORF1ab	2364	SRR14671555	7355	C	A	0,99964	2021-05-18	United States
ORF1ab_3674_NA	ORF1ab	3674	SRR14671555	11287	G	-TCTGGTTTT	0,793946	2021-05-18	United States
ORF1ab_314_L	ORF1ab	314	SRR14671555	14408	C	T	0,998912	2021-05-18	United States
S_5_F	S	5	SRR14671555	21575	C	T	1	2021-05-18	United States
S_68_NA	S	68	SRR14671555	21764	A	-TACATG	0,868472	2021-05-18	United States
S_143_NA	S	143	SRR14671555	21990	T	-TTA	0,915916	2021-05-18	United States
S_501_Y	S	501	SRR14671555	23063	A	T	0,999569	2021-05-18	United States
S_570_D	S	570	SRR14671555	23271	C	A	1	2021-05-18	United States
S_614_G	S	614	SRR14671555	23403	A	G	1	2021-05-18	United States
S_681_H	S	681	SRR14671555	23604	C	A	0,999085	2021-05-18	United States
S_716_I	S	716	SRR14671555	23709	C	T	0,999402	2021-05-18	United States
S_982_A	S	982	SRR14671555	24506	T	G	0,999527	2021-05-18	United States
S_1118_Y	S	1118	SRR14671555	24914	G	T	0,998959	2021-05-18	United States
ORF3a_45_L	ORF3a	45	SRR14671555	25526	G	T	1	2021-05-18	United States
ORF3a_151_I	ORF3a	151	SRR14671555	25844	C	T	0,99909	2021-05-18	United States
ORF7b_32_F	ORF7b	32	SRR14671555	27849	C	T	0,99476	2021-05-18	United States
ORF8_27_*	ORF8	27	SRR14671555	27972	C	T	0,998994	2021-05-18	United States
ORF8_52_I	ORF8	52	SRR14671555	28048	G	T	1	2021-05-18	United States
ORF8_73_C	ORF8	73	SRR14671555	28111	A	G	0,999329	2021-05-18	United States
N_3_H	N	3	SRR14671555	28280	G	C	1	2021-05-18	United States
N_3_V	N	3	SRR14671555	28281	A	T	0,999569	2021-05-18	United States
N_3_E	N	3	SRR14671555	28282	T	A	0,999142	2021-05-18	United States
ORF1ab_671_V	ORF1ab	671	SRR14671556	2276	A	G	1	2021-05-19	United States
ORF1ab_820_L	ORF1ab	820	SRR14671556	2724	C	T	1	2021-05-19	United States
ORF1ab_859_V	ORF1ab	859	SRR14671556	2841	C	T	0,994917	2021-05-19	United States
ORF1ab_1001_I	ORF1ab	1001	SRR14671556	3267	C	T	0,999021	2021-05-19	United States
ORF1ab_1291_F	ORF1ab	1291	SRR14671556	4136	G	T	0,999657	2021-05-19	United States
ORF1ab_1708_D	ORF1ab	1708	SRR14671556	5388	C	A	0,998785	2021-05-19	United States
ORF1ab_2374_I	ORF1ab	2374	SRR14671556	7387	G	A	0,999356	2021-05-19	United States
ORF1ab_3674_NA	ORF1ab	3674	SRR14671556	11287	G	-TCTGGTTTT	0,790895	2021-05-19	United States
ORF1ab_314_L	ORF1ab	314	SRR14671556	14408	C	T	0,99969	2021-05-19	United States
ORF1ab_2025_I	ORF1ab	2025	SRR14671556	19542	G	T	0,996289	2021-05-19	United States
ORF1ab_2268_S	ORF1ab	2268	SRR14671556	20269	G	T	1	2021-05-19	United States
S_68_NA	S	68	SRR14671556	21764	A	-TACATG	0,873874	2021-05-19	United States
S_143_NA	S	143	SRR14671556	21990	T	-TTA	0,89759	2021-05-19	United States
S_427_N	S	427	SRR14671556	22841	G	A	0,999685	2021-05-19	United States
S_501_Y	S	501	SRR14671556	23063	A	T	0,998601	2021-05-19	United States
S_570_D	S	570	SRR14671556	23271	C	A	0,999067	2021-05-19	United States
S_614_G	S	614	SRR14671556	23403	A	G	0,999715	2021-05-19	United States
S_681_H	S	681	SRR14671556	23604	C	A	1	2021-05-19	United States
S_716_I	S	716	SRR14671556	23709	C	T	1	2021-05-19	United States
S_982_A	S	982	SRR14671556	24506	T	G	1	2021-05-19	United States
S_1118_H	S	1118	SRR14671556	24914	G	C	0,999838	2021-05-19	United States
ORF3a_188_C	ORF3a	188	SRR14671556	25954	G	T	1	2021-05-19	United States
ORF3a_255_F	ORF3a	255	SRR14671556	26155	G	T	0,99866	2021-05-19	United States
ORF8_27_*	ORF8	27	SRR14671556	27972	C	T	0,999071	2021-05-19	United States
ORF8_52_I	ORF8	52	SRR14671556	28048	G	T	1	2021-05-19	United States
ORF8_73_C	ORF8	73	SRR14671556	28111	A	G	0,998935	2021-05-19	United States
N_3_H	N	3	SRR14671556	28280	G	C	1	2021-05-19	United States
N_3_V	N	3	SRR14671556	28281	A	T	1	2021-05-19	United States
N_3_E	N	3	SRR14671556	28282	T	A	1	2021-05-19	United States
N_203_K	N	203	SRR14671556	28881	G	A	1	2021-05-19	United States
N_204_R	N	204	SRR14671556	28883	G	C	1	2021-05-19	United States
N_235_F	N	235	SRR14671556	28977	C	T	0,98	2021-05-19	United States
ORF1ab_1001_I	ORF1ab	1001	SRR14671557	3267	C	T	0,997737	2021-05-20	United States
ORF1ab_1708_D	ORF1ab	1708	SRR14671557	5388	C	A	0,999062	2021-05-20	United States
ORF1ab_3674_NA	ORF1ab	3674	SRR14671557	11287	G	-TCTGGTTTT	0,795851	2021-05-20	United States
ORF1ab_314_L	ORF1ab	314	SRR14671557	14408	C	T	0,999725	2021-05-20	United States
ORF1ab_1181_V	ORF1ab	1181	SRR14671557	17008	A	G	0,99899	2021-05-20	United States
ORF1ab_2432_I	ORF1ab	2432	SRR14671557	20762	C	T	0,999069	2021-05-20	United States
S_4_NA	S	4	SRR14671557	21574	T	-C	0,0551724	2021-05-20	United States
S_5_F	S	5	SRR14671557	21575	C	T	1	2021-05-20	United States
S_68_NA	S	68	SRR14671557	21764	A	-TACATG	0,882784	2021-05-20	United States
S_143_NA	S	143	SRR14671557	21990	T	-TTA	0,915408	2021-05-20	United States
S_501_Y	S	501	SRR14671557	23063	A	T	0,999326	2021-05-20	United States
S_570_D	S	570	SRR14671557	23271	C	A	0,99958	2021-05-20	United States
S_614_G	S	614	SRR14671557	23403	A	G	0,999484	2021-05-20	United States
S_621_S	S	621	SRR14671557	23423	C	T	0,193582	2021-05-20	United States
S_681_H	S	681	SRR14671557	23604	C	A	1	2021-05-20	United States
S_716_I	S	716	SRR14671557	23709	C	T	0,999214	2021-05-20	United States
S_982_A	S	982	SRR14671557	24506	T	G	0,999419	2021-05-20	United States
S_1118_Y	S	1118	SRR14671557	24914	G	T	1	2021-05-20	United States
ORF3a_45_L	ORF3a	45	SRR14671557	25526	G	T	0,999449	2021-05-20	United States
ORF3a_151_I	ORF3a	151	SRR14671557	25844	C	T	0,998908	2021-05-20	United States
ORF7b_32_F	ORF7b	32	SRR14671557	27849	C	T	0,997365	2021-05-20	United States
ORF8_27_*	ORF8	27	SRR14671557	27972	C	T	0,997057	2021-05-20	United States
ORF8_52_I	ORF8	52	SRR14671557	28048	G	T	1	2021-05-20	United States
ORF8_73_C	ORF8	73	SRR14671557	28111	A	G	0,999054	2021-05-20	United States
N_3_H	N	3	SRR14671557	28280	G	C	1	2021-05-20	United States
N_3_V	N	3	SRR14671557	28281	A	T	1	2021-05-20	United States
N_3_E	N	3	SRR14671557	28282	T	A	1	2021-05-20	United States
N_63_N	N	63	SRR14671557	28460	G	A	0,992558	2021-05-20	United States
ORF1ab_265_I	ORF1ab	265	SRR14671558	1059	C	T	0,99982	2021-05-17	United States
ORF1ab_661_C	ORF1ab	661	SRR14671558	2246	G	T	1	2021-05-17	United States
ORF1ab_831_V	ORF1ab	831	SRR14671558	2756	A	G	1	2021-05-17	United States
ORF1ab_2981_F	ORF1ab	2981	SRR14671558	9207	C	T	0,98257	2021-05-17	United States
ORF1ab_3201_P	ORF1ab	3201	SRR14671558	9867	T	C	1	2021-05-17	United States
ORF1ab_3674_NA	ORF1ab	3674	SRR14671558	11287	G	-TCTGGTTTT	0,783628	2021-05-17	United States
ORF1ab_3677_L	ORF1ab	3677	SRR14671558	11296	T	G	0,983871	2021-05-17	United States
ORF1ab_314_L	ORF1ab	314	SRR14671558	14408	C	T	0,999704	2021-05-17	United States
ORF1ab_1011_H	ORF1ab	1011	SRR14671558	16500	A	C	0,995693	2021-05-17	United States
ORF1ab_2557_R	ORF1ab	2557	SRR14671558	21137	A	G	0,999252	2021-05-17	United States
S_5_F	S	5	SRR14671558	21575	C	T	0,99729	2021-05-17	United States
S_95_I	S	95	SRR14671558	21846	C	T	0,998791	2021-05-17	United States
S_253_G	S	253	SRR14671558	22320	A	G	0,999703	2021-05-17	United States
S_484_K	S	484	SRR14671558	23012	G	A	1	2021-05-17	United States
S_614_G	S	614	SRR14671558	23403	A	G	0,999404	2021-05-17	United States
S_701_V	S	701	SRR14671558	23664	C	T	1	2021-05-17	United States
S_1205_N	S	1205	SRR14671558	25177	G	T	0,999481	2021-05-17	United States
ORF3a_33_S	ORF3a	33	SRR14671558	25489	G	T	0,999556	2021-05-17	United States
ORF3a_42_L	ORF3a	42	SRR14671558	25517	C	T	0,999518	2021-05-17	United States
ORF3a_57_H	ORF3a	57	SRR14671558	25563	G	T	0,999291	2021-05-17	United States
ORF7a_24_L	ORF7a	24	SRR14671558	27463	G	C	0,999271	2021-05-17	United States
ORF8_11_I	ORF8	11	SRR14671558	27925	C	T	1	2021-05-17	United States
ORF1ab_389_S	ORF1ab	389	SRR14671559	1431	A	G	1	2021-05-17	United States
ORF1ab_690_V	ORF1ab	690	SRR14671559	2334	C	T	0,999146	2021-05-17	United States
ORF1ab_1001_I	ORF1ab	1001	SRR14671559	3267	C	T	0,999671	2021-05-17	United States
ORF1ab_1551_V	ORF1ab	1551	SRR14671559	4916	A	G	0,99725	2021-05-17	United States
ORF1ab_1708_D	ORF1ab	1708	SRR14671559	5388	C	A	0,999349	2021-05-17	United States
ORF1ab_2780_L	ORF1ab	2780	SRR14671559	8603	T	C	0,990627	2021-05-17	United States
ORF1ab_3606_NA	ORF1ab	3606	SRR14671559	11082	T	-G	0,169275	2021-05-17	United States
ORF1ab_3606_F	ORF1ab	3606	SRR14671559	11083	G	T	0,998611	2021-05-17	United States
ORF1ab_3674_NA	ORF1ab	3674	SRR14671559	11287	G	-TCTGGTTTT	0,803584	2021-05-17	United States
ORF1ab_3677_L	ORF1ab	3677	SRR14671559	11296	T	G	0,992701	2021-05-17	United States
ORF1ab_314_L	ORF1ab	314	SRR14671559	14408	C	T	0,999714	2021-05-17	United States
ORF1ab_1383_R	ORF1ab	1383	SRR14671559	17615	A	G	1	2021-05-17	United States
S_68_NA	S	68	SRR14671559	21764	A	-TACATG	0,836625	2021-05-17	United States
S_141_F	S	141	SRR14671559	21985	G	T	0,996672	2021-05-17	United States
S_143_NA	S	143	SRR14671559	21990	T	-TTA	0,941145	2021-05-17	United States
S_501_Y	S	501	SRR14671559	23063	A	T	1	2021-05-17	United States
S_570_D	S	570	SRR14671559	23271	C	A	1	2021-05-17	United States
S_614_G	S	614	SRR14671559	23403	A	G	0,999156	2021-05-17	United States
S_681_H	S	681	SRR14671559	23604	C	A	0,99515	2021-05-17	United States
S_716_I	S	716	SRR14671559	23709	C	T	1	2021-05-17	United States
S_982_A	S	982	SRR14671559	24506	T	G	1	2021-05-17	United States
S_1118_H	S	1118	SRR14671559	24914	G	C	0,999829	2021-05-17	United States
ORF3a_15_F	ORF3a	15	SRR14671559	25437	G	T	0,999527	2021-05-17	United States
ORF8_27_*	ORF8	27	SRR14671559	27972	C	T	0,998847	2021-05-17	United States
ORF8_52_I	ORF8	52	SRR14671559	28048	G	T	0,999292	2021-05-17	United States
ORF8_73_C	ORF8	73	SRR14671559	28111	A	G	0,99988	2021-05-17	United States
N_3_H	N	3	SRR14671559	28280	G	C	0,999511	2021-05-17	United States
N_3_V	N	3	SRR14671559	28281	A	T	0,998034	2021-05-17	United States
N_3_E	N	3	SRR14671559	28282	T	A	0,999023	2021-05-17	United States
N_203_K	N	203	SRR14671559	28881	G	A	1	2021-05-17	United States
N_204_R	N	204	SRR14671559	28883	G	C	1	2021-05-17	United States
N_235_F	N	235	SRR14671559	28977	C	T	1	2021-05-17	United States
ORF1ab_212_L	ORF1ab	212	SRR14671560	900	C	T	0,999767	2021-05-17	United States
ORF1ab_379_V	ORF1ab	379	SRR14671560	1401	G	T	0,0526316	2021-05-17	United States
ORF1ab_388_Y	ORF1ab	388	SRR14671560	1427	C	T	0,999395	2021-05-17	United States
ORF1ab_1188_L	ORF1ab	1188	SRR14671560	3828	C	T	1	2021-05-17	United States
ORF1ab_1795_Q	ORF1ab	1795	SRR14671560	5648	A	C	1	2021-05-17	United States
ORF1ab_2696_V	ORF1ab	2696	SRR14671560	8352	C	T	0,190171	2021-05-17	United States
ORF1ab_2844_N	ORF1ab	2844	SRR14671560	8796	G	A	0,117962	2021-05-17	United States
ORF1ab_3587_T	ORF1ab	3587	SRR14671560	11025	T	C	0,102729	2021-05-17	United States
ORF1ab_3674_NA	ORF1ab	3674	SRR14671560	11287	G	-TCTGGTTTT	0,781618	2021-05-17	United States
ORF1ab_3882_NA	ORF1ab	3882	SRR14671560	11910	A	-ATC	0,0645036	2021-05-17	United States
ORF1ab_4355_I	ORF1ab	4355	SRR14671560	13329	C	T	0,998447	2021-05-17	United States
ORF1ab_314_L	ORF1ab	314	SRR14671560	14408	C	T	1	2021-05-17	United States
ORF1ab_414_T	ORF1ab	414	SRR14671560	14707	G	A	0,105722	2021-05-17	United States
ORF1ab_1264_D	ORF1ab	1264	SRR14671560	17259	G	T	0,999821	2021-05-17	United States
ORF1ab_1631_*	ORF1ab	1631	SRR14671560	18359	T	A	0,278534	2021-05-17	United States
ORF1ab_1808_D	ORF1ab	1808	SRR14671560	18891	G	T	1	2021-05-17	United States
ORF1ab_1809_NA	ORF1ab	1809	SRR14671560	18894	C	-T	0,117721	2021-05-17	United States
ORF1ab_2189_NA	ORF1ab	2189	SRR14671560	20034	T	-A	0,345178	2021-05-17	United States
ORF1ab_2238_R	ORF1ab	2238	SRR14671560	20180	A	G	0,277487	2021-05-17	United States
S_18_F	S	18	SRR14671560	21614	C	T	1	2021-05-17	United States
S_20_N	S	20	SRR14671560	21621	C	A	1	2021-05-17	United States
S_26_S	S	26	SRR14671560	21638	C	T	0,99639	2021-05-17	United States
S_138_Y	S	138	SRR14671560	21974	G	T	1	2021-05-17	United States
S_417_T	S	417	SRR14671560	22812	A	C	0,993962	2021-05-17	United States
S_484_K	S	484	SRR14671560	23012	G	A	1	2021-05-17	United States
S_501_Y	S	501	SRR14671560	23063	A	T	1	2021-05-17	United States
S_614_G	S	614	SRR14671560	23403	A	G	0,999769	2021-05-17	United States
S_655_Y	S	655	SRR14671560	23525	C	T	1	2021-05-17	United States
S_1027_I	S	1027	SRR14671560	24642	C	T	1	2021-05-17	United States
S_1176_F	S	1176	SRR14671560	25088	G	T	1	2021-05-17	United States
ORF3a_95_F	ORF3a	95	SRR14671560	25677	G	T	1	2021-05-17	United States
ORF3a_253_P	ORF3a	253	SRR14671560	26149	T	C	1	2021-05-17	United States
ORF8_92_K	ORF8	92	SRR14671560	28167	G	A	0,999558	2021-05-17	United States
N_80_R	N	80	SRR14671560	28512	C	G	1	2021-05-17	United States
N_377_Y	N	377	SRR14671560	29402	G	T	1	2021-05-17	United States
ORF1ab_1188_L	ORF1ab	1188	SRR14671561	3828	C	T	0,995965	2021-05-20	United States
ORF1ab_1795_Q	ORF1ab	1795	SRR14671561	5648	A	C	1	2021-05-20	United States
ORF1ab_1851_V	ORF1ab	1851	SRR14671561	5817	C	T	0,999644	2021-05-20	United States
ORF1ab_3674_NA	ORF1ab	3674	SRR14671561	11287	G	-TCTGGTTTT	0,778259	2021-05-20	United States
ORF1ab_3677_L	ORF1ab	3677	SRR14671561	11296	T	G	1	2021-05-20	United States
ORF1ab_314_L	ORF1ab	314	SRR14671561	14408	C	T	0,999748	2021-05-20	United States
ORF1ab_1264_D	ORF1ab	1264	SRR14671561	17259	G	T	0,99942	2021-05-20	United States
ORF1ab_2557_R	ORF1ab	2557	SRR14671561	21137	A	G	0,999782	2021-05-20	United States
S_18_F	S	18	SRR14671561	21614	C	T	0,999088	2021-05-20	United States
S_20_N	S	20	SRR14671561	21621	C	A	1	2021-05-20	United States
S_26_S	S	26	SRR14671561	21638	C	T	0,999077	2021-05-20	United States
S_138_Y	S	138	SRR14671561	21974	G	T	0,9984	2021-05-20	United States
S_417_T	S	417	SRR14671561	22812	A	C	0,993284	2021-05-20	United States
S_484_K	S	484	SRR14671561	23012	G	A	1	2021-05-20	United States
S_501_Y	S	501	SRR14671561	23063	A	T	1	2021-05-20	United States
S_614_G	S	614	SRR14671561	23403	A	G	0,999238	2021-05-20	United States
S_655_Y	S	655	SRR14671561	23525	C	T	0,998191	2021-05-20	United States
S_1027_I	S	1027	SRR14671561	24642	C	T	0,999298	2021-05-20	United States
S_1176_F	S	1176	SRR14671561	25088	G	T	0,999701	2021-05-20	United States
ORF3a_253_P	ORF3a	253	SRR14671561	26149	T	C	1	2021-05-20	United States
ORF8_92_K	ORF8	92	SRR14671561	28167	G	A	0,999651	2021-05-20	United States
N_80_R	N	80	SRR14671561	28512	C	G	0,998721	2021-05-20	United States
ORF1ab_276_S	ORF1ab	276	SRR14671562	1091	C	T	1	2021-05-16	United States
ORF1ab_1188_L	ORF1ab	1188	SRR14671562	3828	C	T	0,998312	2021-05-16	United States
ORF1ab_1795_Q	ORF1ab	1795	SRR14671562	5648	A	C	1	2021-05-16	United States
ORF1ab_2094_Y	ORF1ab	2094	SRR14671562	6545	G	T	0,977079	2021-05-16	United States
ORF1ab_3573_R	ORF1ab	3573	SRR14671562	10983	A	G	1	2021-05-16	United States
ORF1ab_3674_NA	ORF1ab	3674	SRR14671562	11287	G	-TCTGGTTTT	0,792822	2021-05-16	United States
ORF1ab_3677_L	ORF1ab	3677	SRR14671562	11296	T	G	0,984733	2021-05-16	United States
ORF1ab_314_L	ORF1ab	314	SRR14671562	14408	C	T	0,999789	2021-05-16	United States
ORF1ab_1264_D	ORF1ab	1264	SRR14671562	17259	G	T	0,999351	2021-05-16	United States
S_18_F	S	18	SRR14671562	21614	C	T	1	2021-05-16	United States
S_20_N	S	20	SRR14671562	21621	C	A	0,999104	2021-05-16	United States
S_26_S	S	26	SRR14671562	21638	C	T	0,999122	2021-05-16	United States
S_138_Y	S	138	SRR14671562	21974	G	T	0,998344	2021-05-16	United States
S_417_T	S	417	SRR14671562	22812	A	C	0,99023	2021-05-16	United States
S_484_K	S	484	SRR14671562	23012	G	A	1	2021-05-16	United States
S_501_Y	S	501	SRR14671562	23063	A	T	1	2021-05-16	United States
S_614_G	S	614	SRR14671562	23403	A	G	1	2021-05-16	United States
S_655_Y	S	655	SRR14671562	23525	C	T	0,996917	2021-05-16	United States
S_1027_I	S	1027	SRR14671562	24642	C	T	0,999645	2021-05-16	United States
S_1176_F	S	1176	SRR14671562	25088	G	T	0,999306	2021-05-16	United States
ORF3a_171_L	ORF3a	171	SRR14671562	25904	C	T	0,960429	2021-05-16	United States
ORF3a_253_P	ORF3a	253	SRR14671562	26149	T	C	0,999175	2021-05-16	United States
ORF8_92_K	ORF8	92	SRR14671562	28167	G	A	1	2021-05-16	United States
N_80_R	N	80	SRR14671562	28512	C	G	1	2021-05-16	United States
N_202_C	N	202	SRR14671562	28877	A	T	1	2021-05-16	United States
N_202_T	N	202	SRR14671562	28878	G	C	1	2021-05-16	United States
N_203_K	N	203	SRR14671562	28881	G	A	1	2021-05-16	United States
N_204_R	N	204	SRR14671562	28883	G	C	1	2021-05-16	United States
ORF1ab_84_NA	ORF1ab	84	SRR14671563	515	G	-TTA	0,864813	2021-05-20	United States
ORF1ab_1640_L	ORF1ab	1640	SRR14671563	5184	C	T	0,999197	2021-05-20	United States
ORF1ab_1991_I	ORF1ab	1991	SRR14671563	6236	G	A	1	2021-05-20	United States
ORF1ab_3209_V	ORF1ab	3209	SRR14671563	9891	C	T	0,999387	2021-05-20	United States
ORF1ab_3718_A	ORF1ab	3718	SRR14671563	11418	T	C	0,999555	2021-05-20	United States
ORF1ab_3750_I	ORF1ab	3750	SRR14671563	11514	C	T	0,99957	2021-05-20	United States
ORF1ab_4223_H	ORF1ab	4223	SRR14671563	12933	C	A	0,999205	2021-05-20	United States
ORF1ab_314_L	ORF1ab	314	SRR14671563	14408	C	T	0,999833	2021-05-20	United States
ORF1ab_662_S	ORF1ab	662	SRR14671563	15451	G	A	0,99922	2021-05-20	United States
ORF1ab_1000_L	ORF1ab	1000	SRR14671563	16466	C	T	0,998831	2021-05-20	United States
S_19_R	S	19	SRR14671563	21618	C	G	0,999527	2021-05-20	United States
S_452_R	S	452	SRR14671563	22917	T	G	0,999713	2021-05-20	United States
S_478_K	S	478	SRR14671563	22995	C	A	1	2021-05-20	United States
S_614_G	S	614	SRR14671563	23403	A	G	0,999218	2021-05-20	United States
S_681_R	S	681	SRR14671563	23604	C	G	0,99968	2021-05-20	United States
S_950_N	S	950	SRR14671563	24410	G	A	0,934948	2021-05-20	United States
S_1205_R	S	1205	SRR14671563	25176	A	G	0,998967	2021-05-20	United States
ORF3a_26_L	ORF3a	26	SRR14671563	25469	C	T	0,999493	2021-05-20	United States
M_82_T	M	82	SRR14671563	26767	T	C	1	2021-05-20	United States
ORF7a_82_A	ORF7a	82	SRR14671563	27638	T	C	0,998347	2021-05-20	United States
ORF7a_120_I	ORF7a	120	SRR14671563	27752	C	T	1	2021-05-20	United States
ORF8_118_NA	ORF8	118	SRR14671563	28247	A	-GATTTC	0,852936	2021-05-20	United States
ORF8_120_L	ORF8	120	SRR14671563	28253	C	A	0,979412	2021-05-20	United States
N_63_G	N	63	SRR14671563	28461	A	G	0,985555	2021-05-20	United States
N_203_M	N	203	SRR14671563	28881	G	T	1	2021-05-20	United States
N_377_Y	N	377	SRR14671563	29402	G	T	1	2021-05-20	United States
ORF1ab_913_D	ORF1ab	913	SRR14671564	3004	G	T	0,995974	2021-05-20	United States
ORF1ab_1001_I	ORF1ab	1001	SRR14671564	3267	C	T	0,999258	2021-05-20	United States
ORF1ab_1708_D	ORF1ab	1708	SRR14671564	5388	C	A	0,999179	2021-05-20	United States
ORF1ab_3674_NA	ORF1ab	3674	SRR14671564	11287	G	-TCTGGTTTT	0,763603	2021-05-20	United States
ORF1ab_3677_L	ORF1ab	3677	SRR14671564	11296	T	G	1	2021-05-20	United States
ORF1ab_218_L	ORF1ab	218	SRR14671564	14120	C	T	0,9993	2021-05-20	United States
ORF1ab_314_L	ORF1ab	314	SRR14671564	14408	C	T	1	2021-05-20	United States
ORF1ab_1145_S	ORF1ab	1145	SRR14671564	16900	G	A	0,998891	2021-05-20	United States
S_68_NA	S	68	SRR14671564	21764	A	-TACATG	0,862416	2021-05-20	United States
S_143_NA	S	143	SRR14671564	21990	T	-TTA	0,9	2021-05-20	United States
S_501_Y	S	501	SRR14671564	23063	A	T	0,999605	2021-05-20	United States
S_570_D	S	570	SRR14671564	23271	C	A	0,999486	2021-05-20	United States
S_614_G	S	614	SRR14671564	23403	A	G	0,999794	2021-05-20	United States
S_681_H	S	681	SRR14671564	23604	C	A	0,999403	2021-05-20	United States
S_716_I	S	716	SRR14671564	23709	C	T	0,999614	2021-05-20	United States
S_982_A	S	982	SRR14671564	24506	T	G	1	2021-05-20	United States
S_1118_H	S	1118	SRR14671564	24914	G	C	0,999294	2021-05-20	United States
ORF3a_240_S	ORF3a	240	SRR14671564	26110	C	T	1	2021-05-20	United States
M_142_V	M	142	SRR14671564	26947	C	T	0,998384	2021-05-20	United States
ORF8_27_*	ORF8	27	SRR14671564	27972	C	T	1	2021-05-20	United States
ORF8_52_I	ORF8	52	SRR14671564	28048	G	T	1	2021-05-20	United States
ORF8_68_*	ORF8	68	SRR14671564	28095	A	T	0,856678	2021-05-20	United States
ORF8_73_C	ORF8	73	SRR14671564	28111	A	G	0,998796	2021-05-20	United States
N_3_H	N	3	SRR14671564	28280	G	C	1	2021-05-20	United States
N_3_V	N	3	SRR14671564	28281	A	T	0,999279	2021-05-20	United States
N_3_E	N	3	SRR14671564	28282	T	A	0,999279	2021-05-20	United States
N_203_K	N	203	SRR14671564	28881	G	A	1	2021-05-20	United States
N_204_R	N	204	SRR14671564	28883	G	C	1	2021-05-20	United States
N_235_F	N	235	SRR14671564	28977	C	T	0,9967	2021-05-20	United States
ORF1ab_24_C	ORF1ab	24	SRR14671565	335	C	T	0,976815	2021-05-18	United States
ORF1ab_1001_I	ORF1ab	1001	SRR14671565	3267	C	T	0,999102	2021-05-18	United States
ORF1ab_1567_A	ORF1ab	1567	SRR14671565	4964	A	G	0,998725	2021-05-18	United States
ORF1ab_1708_D	ORF1ab	1708	SRR14671565	5388	C	A	0,999157	2021-05-18	United States
ORF1ab_1738_Y	ORF1ab	1738	SRR14671565	5477	C	T	0,99952	2021-05-18	United States
ORF1ab_2320_V	ORF1ab	2320	SRR14671565	7224	C	T	0,999085	2021-05-18	United States
ORF1ab_3674_NA	ORF1ab	3674	SRR14671565	11287	G	-TCTGGTTTT	0,789077	2021-05-18	United States
ORF1ab_3966_R	ORF1ab	3966	SRR14671565	12162	A	G	0,999761	2021-05-18	United States
ORF1ab_314_L	ORF1ab	314	SRR14671565	14408	C	T	0,999078	2021-05-18	United States
ORF1ab_1383_R	ORF1ab	1383	SRR14671565	17615	A	G	0,998724	2021-05-18	United States
S_68_NA	S	68	SRR14671565	21764	A	-TACATG	0,883465	2021-05-18	United States
S_143_NA	S	143	SRR14671565	21990	T	-TTA	0,91635	2021-05-18	United States
S_501_Y	S	501	SRR14671565	23063	A	T	1	2021-05-18	United States
S_570_D	S	570	SRR14671565	23271	C	A	0,998777	2021-05-18	United States
S_614_G	S	614	SRR14671565	23403	A	G	0,999261	2021-05-18	United States
S_681_R	S	681	SRR14671565	23604	C	G	1	2021-05-18	United States
S_716_I	S	716	SRR14671565	23709	C	T	1	2021-05-18	United States
S_982_A	S	982	SRR14671565	24506	T	G	0,999381	2021-05-18	United States
S_1118_H	S	1118	SRR14671565	24914	G	C	0,999475	2021-05-18	United States
S_1133_F	S	1133	SRR14671565	24959	G	T	0,999868	2021-05-18	United States
ORF8_27_*	ORF8	27	SRR14671565	27972	C	T	0,99948	2021-05-18	United States
ORF8_52_I	ORF8	52	SRR14671565	28048	G	T	0,999504	2021-05-18	United States
ORF8_73_C	ORF8	73	SRR14671565	28111	A	G	0,998983	2021-05-18	United States
N_3_H	N	3	SRR14671565	28280	G	C	0,997089	2021-05-18	United States
N_3_V	N	3	SRR14671565	28281	A	T	0,999375	2021-05-18	United States
N_3_E	N	3	SRR14671565	28282	T	A	0,999585	2021-05-18	United States
ORF1ab_265_I	ORF1ab	265	SRR14671566	1059	C	T	0,999743	2021-05-15	United States
ORF1ab_2981_F	ORF1ab	2981	SRR14671566	9207	C	T	0,970741	2021-05-15	United States
ORF1ab_3201_P	ORF1ab	3201	SRR14671566	9867	T	C	0,999068	2021-05-15	United States
ORF1ab_3674_NA	ORF1ab	3674	SRR14671566	11287	G	-TCTGGTTTT	0,788139	2021-05-15	United States
ORF1ab_3922_R	ORF1ab	3922	SRR14671566	12030	A	G	0,320582	2021-05-15	United States
ORF1ab_314_L	ORF1ab	314	SRR14671566	14408	C	T	1	2021-05-15	United States
ORF1ab_1011_H	ORF1ab	1011	SRR14671566	16500	A	C	0,994041	2021-05-15	United States
ORF1ab_1522_I	ORF1ab	1522	SRR14671566	18032	C	T	0,174116	2021-05-15	United States
S_3_NA	S	3	SRR14671566	21569	G	+T	0,0544218	2021-05-15	United States
S_5_F	S	5	SRR14671566	21575	C	T	1	2021-05-15	United States
S_95_I	S	95	SRR14671566	21846	C	T	1	2021-05-15	United States
S_253_G	S	253	SRR14671566	22320	A	G	0,999407	2021-05-15	United States
S_484_K	S	484	SRR14671566	23012	G	A	0,999158	2021-05-15	United States
S_614_G	S	614	SRR14671566	23403	A	G	0,999423	2021-05-15	United States
S_701_V	S	701	SRR14671566	23664	C	T	0,999521	2021-05-15	United States
ORF3a_42_L	ORF3a	42	SRR14671566	25517	C	T	0,998359	2021-05-15	United States
ORF3a_57_H	ORF3a	57	SRR14671566	25563	G	T	0,99923	2021-05-15	United States
ORF8_11_I	ORF8	11	SRR14671566	27925	C	T	0,999425	2021-05-15	United States
N_199_L	N	199	SRR14671566	28869	C	T	1	2021-05-15	United States
N_234_I	N	234	SRR14671566	28975	G	A	1	2021-05-15	United States
ORF1ab_1001_I	ORF1ab	1001	SRR14671567	3267	C	T	0,997898	2021-05-17	United States
ORF1ab_1640_S	ORF1ab	1640	SRR14671567	5183	C	T	0,997988	2021-05-17	United States
ORF1ab_1708_D	ORF1ab	1708	SRR14671567	5388	C	A	0,998585	2021-05-17	United States
ORF1ab_3674_NA	ORF1ab	3674	SRR14671567	11287	G	-TCTGGTTTT	0,797761	2021-05-17	United States
ORF1ab_3677_L	ORF1ab	3677	SRR14671567	11296	T	G	0,991071	2021-05-17	United States
ORF1ab_4087_I	ORF1ab	4087	SRR14671567	12525	C	T	0,999098	2021-05-17	United States
ORF1ab_218_L	ORF1ab	218	SRR14671567	14120	C	T	1	2021-05-17	United States
ORF1ab_314_L	ORF1ab	314	SRR14671567	14408	C	T	0,999689	2021-05-17	United States
ORF1ab_1325_S	ORF1ab	1325	SRR14671567	17440	C	T	0,991964	2021-05-17	United States
ORF1ab_1603_G	ORF1ab	1603	SRR14671567	18275	C	G	1	2021-05-17	United States
ORF1ab_2663_NA	ORF1ab	2663	SRR14671567	21456	A	+G	0,107981	2021-05-17	United States
S_68_NA	S	68	SRR14671567	21764	A	-TACATG	0,880247	2021-05-17	United States
S_143_NA	S	143	SRR14671567	21990	T	-TTA	0,924981	2021-05-17	United States
S_501_Y	S	501	SRR14671567	23063	A	T	0,998235	2021-05-17	United States
S_570_D	S	570	SRR14671567	23271	C	A	0,999312	2021-05-17	United States
S_614_G	S	614	SRR14671567	23403	A	G	0,999579	2021-05-17	United States
S_681_H	S	681	SRR14671567	23604	C	A	0,999541	2021-05-17	United States
S_716_I	S	716	SRR14671567	23709	C	T	1	2021-05-17	United States
S_982_A	S	982	SRR14671567	24506	T	G	1	2021-05-17	United States
S_1118_H	S	1118	SRR14671567	24914	G	C	0,99963	2021-05-17	United States
ORF8_27_*	ORF8	27	SRR14671567	27972	C	T	0,99886	2021-05-17	United States
ORF8_52_I	ORF8	52	SRR14671567	28048	G	T	0,998957	2021-05-17	United States
ORF8_68_*	ORF8	68	SRR14671567	28095	A	T	0,915694	2021-05-17	United States
ORF8_73_C	ORF8	73	SRR14671567	28111	A	G	0,999349	2021-05-17	United States
N_3_H	N	3	SRR14671567	28280	G	C	0,998978	2021-05-17	United States
N_3_V	N	3	SRR14671567	28281	A	T	1	2021-05-17	United States
N_3_E	N	3	SRR14671567	28282	T	A	1	2021-05-17	United States
N_203_K	N	203	SRR14671567	28881	G	A	1	2021-05-17	United States
N_204_R	N	204	SRR14671567	28883	G	C	1	2021-05-17	United States
N_235_F	N	235	SRR14671567	28977	C	T	1	2021-05-17	United States
ORF1ab_265_I	ORF1ab	265	SRR14671568	1059	C	T	0,999171	2021-05-20	United States
ORF1ab_798_N	ORF1ab	798	SRR14671568	2659	G	T	0,998006	2021-05-20	United States
ORF1ab_1363_K	ORF1ab	1363	SRR14671568	4352	G	A	0,998934	2021-05-20	United States
ORF1ab_1946_S	ORF1ab	1946	SRR14671568	6101	G	A	1	2021-05-20	United States
ORF1ab_3201_P	ORF1ab	3201	SRR14671568	9867	T	C	1	2021-05-20	United States
ORF1ab_3674_NA	ORF1ab	3674	SRR14671568	11287	G	-TCTGGTTTT	0,808348	2021-05-20	United States
ORF1ab_3796_NA	ORF1ab	3796	SRR14671568	11651	C	+T	0,05648	2021-05-20	United States
ORF1ab_314_L	ORF1ab	314	SRR14671568	14408	C	T	0,999235	2021-05-20	United States
ORF1ab_1011_H	ORF1ab	1011	SRR14671568	16500	A	C	0,993528	2021-05-20	United States
S_5_F	S	5	SRR14671568	21575	C	T	0,998276	2021-05-20	United States
S_95_I	S	95	SRR14671568	21846	C	T	1	2021-05-20	United States
S_253_G	S	253	SRR14671568	22320	A	G	0,999497	2021-05-20	United States
S_477_N	S	477	SRR14671568	22992	G	A	0,999429	2021-05-20	United States
S_614_G	S	614	SRR14671568	23403	A	G	0,999318	2021-05-20	United States
S_957_R	S	957	SRR14671568	24432	A	G	0,998588	2021-05-20	United States
S_1260_N	S	1260	SRR14671568	25340	G	A	0,998673	2021-05-20	United States
ORF3a_42_L	ORF3a	42	SRR14671568	25517	C	T	0,999597	2021-05-20	United States
ORF3a_57_H	ORF3a	57	SRR14671568	25563	G	T	0,999543	2021-05-20	United States
ORF7a_116_F	ORF7a	116	SRR14671568	27739	C	T	1	2021-05-20	United States
ORF8_11_I	ORF8	11	SRR14671568	27925	C	T	1	2021-05-20	United States
ORF8_119_NA	ORF8	119	SRR14671568	28250	T	+CTG	0,747734	2021-05-20	United States
ORF8_120_NA	ORF8	120	SRR14671568	28253	C	-A	0,997382	2021-05-20	United States
N_13_L	N	13	SRR14671568	28311	C	T	1	2021-05-20	United States
N_202_R	N	202	SRR14671568	28879	T	G	1	2021-05-20	United States
ORF1ab_1640_L	ORF1ab	1640	SRR14671569	5184	C	T	1	2021-05-20	United States
ORF1ab_1991_I	ORF1ab	1991	SRR14671569	6236	G	A	0,998432	2021-05-20	United States
ORF1ab_3209_V	ORF1ab	3209	SRR14671569	9891	C	T	0,999322	2021-05-20	United States
ORF1ab_3718_A	ORF1ab	3718	SRR14671569	11418	T	C	0,999744	2021-05-20	United States
ORF1ab_3750_I	ORF1ab	3750	SRR14671569	11514	C	T	0,99846	2021-05-20	United States
ORF1ab_4223_H	ORF1ab	4223	SRR14671569	12933	C	A	0,999343	2021-05-20	United States
ORF1ab_314_L	ORF1ab	314	SRR14671569	14408	C	T	1	2021-05-20	United States
ORF1ab_662_S	ORF1ab	662	SRR14671569	15451	G	A	1	2021-05-20	United States
ORF1ab_1000_L	ORF1ab	1000	SRR14671569	16466	C	T	0,999631	2021-05-20	United States
S_19_R	S	19	SRR14671569	21618	C	G	0,998397	2021-05-20	United States
S_452_R	S	452	SRR14671569	22917	T	G	0,997739	2021-05-20	United States
S_478_K	S	478	SRR14671569	22995	C	A	1	2021-05-20	United States
S_614_G	S	614	SRR14671569	23403	A	G	1	2021-05-20	United States
S_681_R	S	681	SRR14671569	23604	C	G	0,998036	2021-05-20	United States
S_950_N	S	950	SRR14671569	24410	G	A	0,958296	2021-05-20	United States
ORF3a_26_L	ORF3a	26	SRR14671569	25469	C	T	0,999377	2021-05-20	United States
M_82_T	M	82	SRR14671569	26767	T	C	0,999327	2021-05-20	United States
ORF7a_82_A	ORF7a	82	SRR14671569	27638	T	C	1	2021-05-20	United States
ORF7a_120_I	ORF7a	120	SRR14671569	27752	C	T	1	2021-05-20	United States
ORF8_118_NA	ORF8	118	SRR14671569	28247	A	-GATTTC	0,858115	2021-05-20	United States
ORF8_120_L	ORF8	120	SRR14671569	28253	C	A	1	2021-05-20	United States
N_63_G	N	63	SRR14671569	28461	A	G	0,981882	2021-05-20	United States
N_203_M	N	203	SRR14671569	28881	G	T	1	2021-05-20	United States
N_377_Y	N	377	SRR14671569	29402	G	T	0,998682	2021-05-20	United States
ORF1ab_1188_L	ORF1ab	1188	SRR14671571	3828	C	T	0,993771	2021-05-15	United States
ORF1ab_1795_Q	ORF1ab	1795	SRR14671571	5648	A	C	1	2021-05-15	United States
ORF1ab_3449_F	ORF1ab	3449	SRR14671571	10610	G	T	1	2021-05-15	United States
ORF1ab_3674_NA	ORF1ab	3674	SRR14671571	11287	G	-TCTGGTTTT	0,80178	2021-05-15	United States
ORF1ab_3677_L	ORF1ab	3677	SRR14671571	11296	T	G	1	2021-05-15	United States
ORF1ab_314_L	ORF1ab	314	SRR14671571	14408	C	T	0,999459	2021-05-15	United States
ORF1ab_1264_D	ORF1ab	1264	SRR14671571	17259	G	T	0,999822	2021-05-15	United States
S_18_F	S	18	SRR14671571	21614	C	T	0,998839	2021-05-15	United States
S_20_N	S	20	SRR14671571	21621	C	A	1	2021-05-15	United States
S_26_S	S	26	SRR14671571	21638	C	T	1	2021-05-15	United States
S_138_Y	S	138	SRR14671571	21974	G	T	0,99319	2021-05-15	United States
S_241_NA	S	241	SRR14671571	22284	T	-ACTTGCTTTACATA	0,12931	2021-05-15	United States
S_417_T	S	417	SRR14671571	22812	A	C	0,995457	2021-05-15	United States
S_484_K	S	484	SRR14671571	23012	G	A	1	2021-05-15	United States
S_501_Y	S	501	SRR14671571	23063	A	T	1	2021-05-15	United States
S_614_G	S	614	SRR14671571	23403	A	G	1	2021-05-15	United States
S_655_Y	S	655	SRR14671571	23525	C	T	0,998541	2021-05-15	United States
S_1027_I	S	1027	SRR14671571	24642	C	T	0,999322	2021-05-15	United States
S_1176_F	S	1176	SRR14671571	25088	G	T	1	2021-05-15	United States
ORF3a_253_P	ORF3a	253	SRR14671571	26149	T	C	1	2021-05-15	United States
M_2_T	M	2	SRR14671571	26526	G	A	0,989004	2021-05-15	United States
ORF8_92_K	ORF8	92	SRR14671571	28167	G	A	1	2021-05-15	United States
N_80_R	N	80	SRR14671571	28512	C	G	1	2021-05-15	United States
N_202_C	N	202	SRR14671571	28877	A	T	1	2021-05-15	United States
N_202_T	N	202	SRR14671571	28878	G	C	1	2021-05-15	United States
N_203_K	N	203	SRR14671571	28881	G	A	1	2021-05-15	United States
N_204_R	N	204	SRR14671571	28883	G	C	1	2021-05-15	United States
ORF1ab_730_F	ORF1ab	730	SRR14671572	2453	C	T	1	2021-05-18	United States
ORF1ab_1001_I	ORF1ab	1001	SRR14671572	3267	C	T	0,999304	2021-05-18	United States
ORF1ab_1130_F	ORF1ab	1130	SRR14671572	3653	C	T	1	2021-05-18	United States
ORF1ab_1708_D	ORF1ab	1708	SRR14671572	5388	C	A	0,999543	2021-05-18	United States
ORF1ab_3116_F	ORF1ab	3116	SRR14671572	9611	C	T	0,999627	2021-05-18	United States
ORF1ab_3674_NA	ORF1ab	3674	SRR14671572	11287	G	-TCTGGTTTT	0,805329	2021-05-18	United States
ORF1ab_314_L	ORF1ab	314	SRR14671572	14408	C	T	0,998959	2021-05-18	United States
ORF1ab_469_N	ORF1ab	469	SRR14671572	14874	G	T	0,984116	2021-05-18	United States
S_68_NA	S	68	SRR14671572	21764	A	-TACATG	0,896624	2021-05-18	United States
S_98_F	S	98	SRR14671572	21855	C	T	1	2021-05-18	United States
S_138_H	S	138	SRR14671572	21974	G	C	0,994941	2021-05-18	United States
S_143_NA	S	143	SRR14671572	21990	T	-TTA	0,949821	2021-05-18	United States
S_501_Y	S	501	SRR14671572	23063	A	T	0,999245	2021-05-18	United States
S_570_D	S	570	SRR14671572	23271	C	A	0,997268	2021-05-18	United States
S_614_G	S	614	SRR14671572	23403	A	G	0,999154	2021-05-18	United States
S_681_H	S	681	SRR14671572	23604	C	A	1	2021-05-18	United States
S_716_I	S	716	SRR14671572	23709	C	T	1	2021-05-18	United States
S_982_A	S	982	SRR14671572	24506	T	G	0,999153	2021-05-18	United States
S_1118_H	S	1118	SRR14671572	24914	G	C	0,999607	2021-05-18	United States
ORF3a_126_M	ORF3a	126	SRR14671572	25769	G	T	0,999273	2021-05-18	United States
ORF8_27_*	ORF8	27	SRR14671572	27972	C	T	1	2021-05-18	United States
ORF8_52_I	ORF8	52	SRR14671572	28048	G	T	0,99875	2021-05-18	United States
ORF8_73_C	ORF8	73	SRR14671572	28111	A	G	0,998443	2021-05-18	United States
N_3_H	N	3	SRR14671572	28280	G	C	0,99906	2021-05-18	United States
N_3_V	N	3	SRR14671572	28281	A	T	0,998124	2021-05-18	United States
N_3_E	N	3	SRR14671572	28282	T	A	0,999065	2021-05-18	United States
N_8_D	N	8	SRR14671572	28295	A	G	1	2021-05-18	United States
ORF1ab_913_D	ORF1ab	913	SRR14671573	3004	G	T	0,998215	2021-05-15	United States
ORF1ab_1001_I	ORF1ab	1001	SRR14671573	3267	C	T	0,999644	2021-05-15	United States
ORF1ab_1708_D	ORF1ab	1708	SRR14671573	5388	C	A	0,999537	2021-05-15	United States
ORF1ab_3674_NA	ORF1ab	3674	SRR14671573	11287	G	-TCTGGTTTT	0,789185	2021-05-15	United States
ORF1ab_218_L	ORF1ab	218	SRR14671573	14120	C	T	1	2021-05-15	United States
ORF1ab_314_L	ORF1ab	314	SRR14671573	14408	C	T	0,998536	2021-05-15	United States
ORF1ab_1145_S	ORF1ab	1145	SRR14671573	16900	G	A	0,999626	2021-05-15	United States
S_68_NA	S	68	SRR14671573	21764	A	-TACATG	0,863711	2021-05-15	United States
S_143_NA	S	143	SRR14671573	21990	T	-TTA	0,945055	2021-05-15	United States
S_501_Y	S	501	SRR14671573	23063	A	T	0,998972	2021-05-15	United States
S_570_D	S	570	SRR14671573	23271	C	A	1	2021-05-15	United States
S_614_G	S	614	SRR14671573	23403	A	G	1	2021-05-15	United States
S_681_H	S	681	SRR14671573	23604	C	A	1	2021-05-15	United States
S_716_I	S	716	SRR14671573	23709	C	T	1	2021-05-15	United States
S_982_A	S	982	SRR14671573	24506	T	G	0,999548	2021-05-15	United States
S_1118_H	S	1118	SRR14671573	24914	G	C	0,999629	2021-05-15	United States
ORF3a_240_S	ORF3a	240	SRR14671573	26110	C	T	0,999392	2021-05-15	United States
ORF8_27_*	ORF8	27	SRR14671573	27972	C	T	1	2021-05-15	United States
ORF8_52_I	ORF8	52	SRR14671573	28048	G	T	1	2021-05-15	United States
ORF8_68_*	ORF8	68	SRR14671573	28095	A	T	0,924797	2021-05-15	United States
ORF8_73_C	ORF8	73	SRR14671573	28111	A	G	0,998667	2021-05-15	United States
N_3_H	N	3	SRR14671573	28280	G	C	0,999555	2021-05-15	United States
N_3_V	N	3	SRR14671573	28281	A	T	0,998657	2021-05-15	United States
N_3_E	N	3	SRR14671573	28282	T	A	0,997327	2021-05-15	United States
N_203_K	N	203	SRR14671573	28881	G	A	1	2021-05-15	United States
N_204_R	N	204	SRR14671573	28883	G	C	1	2021-05-15	United States
N_235_F	N	235	SRR14671573	28977	C	T	1	2021-05-15	United States
ORF1ab_265_I	ORF1ab	265	SRR14671574	1059	C	T	0,99976	2021-05-17	United States
ORF1ab_798_N	ORF1ab	798	SRR14671574	2659	G	T	0,998624	2021-05-17	United States
ORF1ab_1363_K	ORF1ab	1363	SRR14671574	4352	G	A	0,999299	2021-05-17	United States
ORF1ab_1946_S	ORF1ab	1946	SRR14671574	6101	G	A	0,997642	2021-05-17	United States
ORF1ab_3201_P	ORF1ab	3201	SRR14671574	9867	T	C	0,999405	2021-05-17	United States
ORF1ab_3674_NA	ORF1ab	3674	SRR14671574	11287	G	-TCTGGTTTT	0,80181	2021-05-17	United States
ORF1ab_3677_L	ORF1ab	3677	SRR14671574	11296	T	G	1	2021-05-17	United States
ORF1ab_314_L	ORF1ab	314	SRR14671574	14408	C	T	0,999794	2021-05-17	United States
ORF1ab_1011_H	ORF1ab	1011	SRR14671574	16500	A	C	0,990681	2021-05-17	United States
S_5_F	S	5	SRR14671574	21575	C	T	1	2021-05-17	United States
S_95_I	S	95	SRR14671574	21846	C	T	0,999248	2021-05-17	United States
S_253_G	S	253	SRR14671574	22320	A	G	0,999163	2021-05-17	United States
S_477_N	S	477	SRR14671574	22992	G	A	0,998924	2021-05-17	United States
S_614_G	S	614	SRR14671574	23403	A	G	1	2021-05-17	United States
S_957_R	S	957	SRR14671574	24432	A	G	0,999129	2021-05-17	United States
S_1260_N	S	1260	SRR14671574	25340	G	A	0,999803	2021-05-17	United States
ORF3a_42_L	ORF3a	42	SRR14671574	25517	C	T	0,99892	2021-05-17	United States
ORF3a_57_H	ORF3a	57	SRR14671574	25563	G	T	0,999545	2021-05-17	United States
ORF7a_116_F	ORF7a	116	SRR14671574	27739	C	T	1	2021-05-17	United States
ORF8_11_I	ORF8	11	SRR14671574	27925	C	T	0,999651	2021-05-17	United States
N_13_L	N	13	SRR14671574	28311	C	T	0,999763	2021-05-17	United States
N_202_R	N	202	SRR14671574	28879	T	G	1	2021-05-17	United States
ORF1ab_1001_I	ORF1ab	1001	SRR14671575	3267	C	T	0,999527	2021-05-21	United States
ORF1ab_1708_D	ORF1ab	1708	SRR14671575	5388	C	A	0,998217	2021-05-21	United States
ORF1ab_2586_F	ORF1ab	2586	SRR14671575	8021	G	T	0,145114	2021-05-21	United States
ORF1ab_3674_NA	ORF1ab	3674	SRR14671575	11287	G	-TCTGGTTTT	0,789505	2021-05-21	United States
ORF1ab_314_L	ORF1ab	314	SRR14671575	14408	C	T	1	2021-05-21	United States
ORF1ab_1129_C	ORF1ab	1129	SRR14671575	16852	G	T	0,0882867	2021-05-21	United States
S_68_NA	S	68	SRR14671575	21764	A	-TACATG	0,845494	2021-05-21	United States
S_143_NA	S	143	SRR14671575	21990	T	-TTA	0,922099	2021-05-21	United States
S_501_Y	S	501	SRR14671575	23063	A	T	1	2021-05-21	United States
S_570_D	S	570	SRR14671575	23271	C	A	1	2021-05-21	United States
S_580_R	S	580	SRR14671575	23301	A	G	0,130998	2021-05-21	United States
S_614_G	S	614	SRR14671575	23403	A	G	1	2021-05-21	United States
S_681_H	S	681	SRR14671575	23604	C	A	0,998814	2021-05-21	United States
S_716_I	S	716	SRR14671575	23709	C	T	0,998496	2021-05-21	United States
S_982_A	S	982	SRR14671575	24506	T	G	0,999429	2021-05-21	United States
S_1118_H	S	1118	SRR14671575	24914	G	C	0,99975	2021-05-21	United States
ORF3a_131_C	ORF3a	131	SRR14671575	25785	G	T	1	2021-05-21	United States
ORF7a_61_I	ORF7a	61	SRR14671575	27575	C	T	1	2021-05-21	United States
ORF8_27_*	ORF8	27	SRR14671575	27972	C	T	1	2021-05-21	United States
ORF8_52_I	ORF8	52	SRR14671575	28048	G	T	1	2021-05-21	United States
ORF8_68_*	ORF8	68	SRR14671575	28095	A	T	0,886544	2021-05-21	United States
ORF8_73_C	ORF8	73	SRR14671575	28111	A	G	0,998636	2021-05-21	United States
N_3_H	N	3	SRR14671575	28280	G	C	0,999485	2021-05-21	United States
N_3_V	N	3	SRR14671575	28281	A	T	0,998446	2021-05-21	United States
N_3_E	N	3	SRR14671575	28282	T	A	1	2021-05-21	United States
ORF1ab_4_F	ORF1ab	4	SRR14671576	275	C	T	0,802849	2021-05-16	United States
ORF1ab_166_G	ORF1ab	166	SRR14671576	761	A	G	0,998089	2021-05-16	United States
ORF1ab_556_K	ORF1ab	556	SRR14671576	1931	C	A	0,208509	2021-05-16	United States
ORF1ab_730_F	ORF1ab	730	SRR14671576	2453	C	T	0,13935	2021-05-16	United States
ORF1ab_1001_I	ORF1ab	1001	SRR14671576	3267	C	T	0,108234	2021-05-16	United States
ORF1ab_1291_F	ORF1ab	1291	SRR14671576	4136	G	T	0,118767	2021-05-16	United States
ORF1ab_1318_K	ORF1ab	1318	SRR14671576	4218	G	A	0,142857	2021-05-16	United States
ORF1ab_1657_E	ORF1ab	1657	SRR14671576	5234	A	G	0,818182	2021-05-16	United States
ORF1ab_1708_D	ORF1ab	1708	SRR14671576	5388	C	A	0,0934003	2021-05-16	United States
ORF1ab_1733_G	ORF1ab	1733	SRR14671576	5462	A	G	0,907615	2021-05-16	United States
ORF1ab_3071_Y	ORF1ab	3071	SRR14671576	9477	T	A	0,866618	2021-05-16	United States
ORF1ab_3255_I	ORF1ab	3255	SRR14671576	10029	C	T	0,841962	2021-05-16	United States
ORF1ab_3580_Q	ORF1ab	3580	SRR14671576	11005	C	A	0,747036	2021-05-16	United States
ORF1ab_3674_NA	ORF1ab	3674	SRR14671576	11287	G	-TCTGGTTTT	0,760563	2021-05-16	United States
ORF1ab_314_L	ORF1ab	314	SRR14671576	14408	C	T	0,179662	2021-05-16	United States
ORF1ab_839_L	ORF1ab	839	SRR14671576	15982	G	T	0,79424	2021-05-16	United States
ORF1ab_1000_L	ORF1ab	1000	SRR14671576	16466	C	T	0,866267	2021-05-16	United States
ORF1ab_2576_G	ORF1ab	2576	SRR14671576	21194	A	G	0,155122	2021-05-16	United States
S_68_NA	S	68	SRR14671576	21764	A	-TACATG	0,121528	2021-05-16	United States
S_140_NA	S	140	SRR14671576	21980	T	-TTTTGGGTG	0,726148	2021-05-16	United States
S_143_NA	S	143	SRR14671576	21990	T	-TTA	0,173206	2021-05-16	United States
S_452_R	S	452	SRR14671576	22917	T	G	0,851313	2021-05-16	United States
S_501_Y	S	501	SRR14671576	23063	A	T	0,144153	2021-05-16	United States
S_570_D	S	570	SRR14671576	23271	C	A	0,081404	2021-05-16	United States
S_614_G	S	614	SRR14671576	23403	A	G	0,999691	2021-05-16	United States
S_681_H	S	681	SRR14671576	23604	C	A	0,157883	2021-05-16	United States
S_716_I	S	716	SRR14671576	23709	C	T	0,162248	2021-05-16	United States
S_982_A	S	982	SRR14671576	24506	T	G	0,157943	2021-05-16	United States
S_1118_H	S	1118	SRR14671576	24914	G	C	0,152542	2021-05-16	United States
ORF3a_21_N	ORF3a	21	SRR14671576	25455	G	T	0,166072	2021-05-16	United States
ORF3a_74_F	ORF3a	74	SRR14671576	25613	C	T	0,825061	2021-05-16	United States
ORF3a_196_V	ORF3a	196	SRR14671576	25979	G	T	0,784787	2021-05-16	United States
ORF8_27_*	ORF8	27	SRR14671576	27972	C	T	0,105434	2021-05-16	United States
ORF8_52_I	ORF8	52	SRR14671576	28048	G	T	0,100131	2021-05-16	United States
ORF8_73_C	ORF8	73	SRR14671576	28111	A	G	0,145048	2021-05-16	United States
N_3_H	N	3	SRR14671576	28280	G	C	0,148322	2021-05-16	United States
N_3_V	N	3	SRR14671576	28281	A	T	0,148022	2021-05-16	United States
N_3_E	N	3	SRR14671576	28282	T	A	0,148585	2021-05-16	United States
N_197_L	N	197	SRR14671576	28863	C	T	0,540741	2021-05-16	United States
N_203_K	N	203	SRR14671576	28881	G	A	0,283019	2021-05-16	United States
N_204_R	N	204	SRR14671576	28883	G	C	0,27027	2021-05-16	United States
N_234_I	N	234	SRR14671576	28975	G	T	0,619718	2021-05-16	United States
N_235_F	N	235	SRR14671576	28977	C	T	0,347222	2021-05-16	United States
N_365_S	N	365	SRR14671576	29366	C	T	0,667582	2021-05-16	United States
N_383_L	N	383	SRR14671576	29421	C	T	0,79476	2021-05-16	United States
ORF1ab_2685_T	ORF1ab	2685	SRR14671578	8318	C	A	0,998454	2021-05-15	United States
ORF1ab_4356_R	ORF1ab	4356	SRR14671578	13331	T	C	0,964986	2021-05-15	United States
ORF1ab_314_L	ORF1ab	314	SRR14671578	14408	C	T	0,999094	2021-05-15	United States
ORF1ab_814_C	ORF1ab	814	SRR14671578	15907	G	T	0,999232	2021-05-15	United States
ORF1ab_1362_R	ORF1ab	1362	SRR14671578	17551	G	A	0,999418	2021-05-15	United States
ORF1ab_1936_H	ORF1ab	1936	SRR14671578	19274	C	A	0,999566	2021-05-15	United States
S_152_L	S	152	SRR14671578	22017	G	T	0,997507	2021-05-15	United States
S_484_K	S	484	SRR14671578	23012	G	A	1	2021-05-15	United States
S_614_G	S	614	SRR14671578	23403	A	G	0,999122	2021-05-15	United States
S_769_V	S	769	SRR14671578	23868	G	T	1	2021-05-15	United States
M_28_L	M	28	SRR14671578	26604	T	C	0,999203	2021-05-15	United States
N_187_L	N	187	SRR14671578	28833	C	T	1	2021-05-15	United States
N_203_K	N	203	SRR14671578	28881	G	A	1	2021-05-15	United States
N_204_R	N	204	SRR14671578	28883	G	C	1	2021-05-15	United States
N_418_H	N	418	SRR14671578	29527	G	T	0,99985	2021-05-15	United States
ORF1ab_1001_I	ORF1ab	1001	SRR14671579	3267	C	T	0,999694	2021-05-17	United States
ORF1ab_1708_D	ORF1ab	1708	SRR14671579	5388	C	A	0,999369	2021-05-17	United States
ORF1ab_1905_F	ORF1ab	1905	SRR14671579	5979	C	T	1	2021-05-17	United States
ORF1ab_3488_I	ORF1ab	3488	SRR14671579	10728	C	T	0,999585	2021-05-17	United States
ORF1ab_3674_NA	ORF1ab	3674	SRR14671579	11287	G	-TCTGGTTTT	0,789335	2021-05-17	United States
ORF1ab_218_L	ORF1ab	218	SRR14671579	14120	C	T	1	2021-05-17	United States
ORF1ab_314_L	ORF1ab	314	SRR14671579	14408	C	T	1	2021-05-17	United States
S_68_NA	S	68	SRR14671579	21764	A	-TACATG	0,836972	2021-05-17	United States
S_143_NA	S	143	SRR14671579	21990	T	-TTA	0,918307	2021-05-17	United States
S_367_L	S	367	SRR14671579	22661	G	C	1	2021-05-17	United States
S_501_Y	S	501	SRR14671579	23063	A	T	1	2021-05-17	United States
S_570_D	S	570	SRR14671579	23271	C	A	1	2021-05-17	United States
S_614_G	S	614	SRR14671579	23403	A	G	0,9997	2021-05-17	United States
S_681_H	S	681	SRR14671579	23604	C	A	0,999621	2021-05-17	United States
S_716_I	S	716	SRR14671579	23709	C	T	1	2021-05-17	United States
S_982_A	S	982	SRR14671579	24506	T	G	1	2021-05-17	United States
S_1118_H	S	1118	SRR14671579	24914	G	C	1	2021-05-17	United States
ORF3a_54_V	ORF3a	54	SRR14671579	25553	C	T	0,998869	2021-05-17	United States
ORF3a_100_D	ORF3a	100	SRR14671579	25691	G	A	1	2021-05-17	United States
ORF8_27_*	ORF8	27	SRR14671579	27972	C	T	1	2021-05-17	United States
ORF8_52_I	ORF8	52	SRR14671579	28048	G	T	1	2021-05-17	United States
ORF8_68_*	ORF8	68	SRR14671579	28095	A	T	0,92	2021-05-17	United States
ORF8_73_C	ORF8	73	SRR14671579	28111	A	G	0,999566	2021-05-17	United States
N_3_H	N	3	SRR14671579	28280	G	C	0,999701	2021-05-17	United States
N_3_V	N	3	SRR14671579	28281	A	T	0,999402	2021-05-17	United States
N_3_E	N	3	SRR14671579	28282	T	A	0,999103	2021-05-17	United States
ORF1ab_648_L	ORF1ab	648	SRR14671580	2207	A	C	0,999883	2021-05-17	United States
ORF1ab_1001_I	ORF1ab	1001	SRR14671580	3267	C	T	0,99974	2021-05-17	United States
ORF1ab_1708_D	ORF1ab	1708	SRR14671580	5388	C	A	0,998973	2021-05-17	United States
ORF1ab_1874_I	ORF1ab	1874	SRR14671580	5886	C	T	0,996736	2021-05-17	United States
ORF1ab_2345_V	ORF1ab	2345	SRR14671580	7299	C	T	1	2021-05-17	United States
ORF1ab_3674_NA	ORF1ab	3674	SRR14671580	11287	G	-TCTGGTTTT	0,799118	2021-05-17	United States
ORF1ab_4087_I	ORF1ab	4087	SRR14671580	12525	C	T	0,999432	2021-05-17	United States
ORF1ab_314_L	ORF1ab	314	SRR14671580	14408	C	T	0,999088	2021-05-17	United States
S_68_NA	S	68	SRR14671580	21764	A	-TACATG	0,834813	2021-05-17	United States
S_143_NA	S	143	SRR14671580	21990	T	-TTA	0,930083	2021-05-17	United States
S_501_Y	S	501	SRR14671580	23063	A	T	0,999136	2021-05-17	United States
S_570_D	S	570	SRR14671580	23271	C	A	0,999763	2021-05-17	United States
S_614_G	S	614	SRR14671580	23403	A	G	1	2021-05-17	United States
S_681_H	S	681	SRR14671580	23604	C	A	0,999639	2021-05-17	United States
S_716_I	S	716	SRR14671580	23709	C	T	1	2021-05-17	United States
S_982_A	S	982	SRR14671580	24506	T	G	1	2021-05-17	United States
S_1118_H	S	1118	SRR14671580	24914	G	C	0,999431	2021-05-17	United States
E_73_F	E	73	SRR14671580	26461	C	T	1	2021-05-17	United States
ORF8_27_*	ORF8	27	SRR14671580	27972	C	T	0,999546	2021-05-17	United States
ORF8_52_I	ORF8	52	SRR14671580	28048	G	T	0,999598	2021-05-17	United States
ORF8_68_*	ORF8	68	SRR14671580	28095	A	T	0,941148	2021-05-17	United States
ORF8_73_C	ORF8	73	SRR14671580	28111	A	G	0,999396	2021-05-17	United States
N_3_H	N	3	SRR14671580	28280	G	C	1	2021-05-17	United States
N_3_V	N	3	SRR14671580	28281	A	T	0,999088	2021-05-17	United States
N_3_E	N	3	SRR14671580	28282	T	A	0,999394	2021-05-17	United States
N_203_K	N	203	SRR14671580	28881	G	A	1	2021-05-17	United States
N_204_R	N	204	SRR14671580	28883	G	C	0,99359	2021-05-17	United States
N_234_NA	N	234	SRR14671580	28975	G	-TCTGGTA	0,0534759	2021-05-17	United States
N_235_F	N	235	SRR14671580	28977	C	T	1	2021-05-17	United States
ORF1ab_913_D	ORF1ab	913	SRR14671581	3004	G	T	0,999175	2021-05-17	United States
ORF1ab_1001_I	ORF1ab	1001	SRR14671581	3267	C	T	0,999392	2021-05-17	United States
ORF1ab_1708_D	ORF1ab	1708	SRR14671581	5388	C	A	0,999309	2021-05-17	United States
ORF1ab_2488_F	ORF1ab	2488	SRR14671581	7728	C	T	0,999288	2021-05-17	United States
ORF1ab_3674_NA	ORF1ab	3674	SRR14671581	11287	G	-TCTGGTTTT	0,792582	2021-05-17	United States
ORF1ab_3677_L	ORF1ab	3677	SRR14671581	11296	T	G	0,992481	2021-05-17	United States
ORF1ab_218_L	ORF1ab	218	SRR14671581	14120	C	T	1	2021-05-17	United States
ORF1ab_314_L	ORF1ab	314	SRR14671581	14408	C	T	0,999351	2021-05-17	United States
ORF1ab_1866_S	ORF1ab	1866	SRR14671581	19063	C	T	0,999357	2021-05-17	United States
S_68_NA	S	68	SRR14671581	21764	A	-TACATG	0,836478	2021-05-17	United States
S_143_NA	S	143	SRR14671581	21990	T	-TTA	0,955525	2021-05-17	United States
S_501_Y	S	501	SRR14671581	23063	A	T	1	2021-05-17	United States
S_570_D	S	570	SRR14671581	23271	C	A	0,999649	2021-05-17	United States
S_614_G	S	614	SRR14671581	23403	A	G	1	2021-05-17	United States
S_681_H	S	681	SRR14671581	23604	C	A	0,999662	2021-05-17	United States
S_716_I	S	716	SRR14671581	23709	C	T	0,999587	2021-05-17	United States
S_982_A	S	982	SRR14671581	24506	T	G	0,999639	2021-05-17	United States
S_1118_H	S	1118	SRR14671581	24914	G	C	0,999095	2021-05-17	United States
ORF3a_240_S	ORF3a	240	SRR14671581	26110	C	T	0,998634	2021-05-17	United States
ORF8_27_*	ORF8	27	SRR14671581	27972	C	T	0,998756	2021-05-17	United States
ORF8_52_I	ORF8	52	SRR14671581	28048	G	T	0,999429	2021-05-17	United States
ORF8_68_*	ORF8	68	SRR14671581	28095	A	T	0,911464	2021-05-17	United States
ORF8_73_C	ORF8	73	SRR14671581	28111	A	G	0,999276	2021-05-17	United States
N_3_H	N	3	SRR14671581	28280	G	C	1	2021-05-17	United States
N_3_V	N	3	SRR14671581	28281	A	T	0,99951	2021-05-17	United States
N_3_E	N	3	SRR14671581	28282	T	A	0,999512	2021-05-17	United States
N_203_K	N	203	SRR14671581	28881	G	A	1	2021-05-17	United States
N_204_R	N	204	SRR14671581	28883	G	C	1	2021-05-17	United States
N_235_F	N	235	SRR14671581	28977	C	T	0,998904	2021-05-17	United States
N_399_Y	N	399	SRR14671581	29468	G	T	0,998933	2021-05-17	United States
ORF1ab_1001_I	ORF1ab	1001	SRR14671582	3267	C	T	0,999649	2021-05-16	United States
ORF1ab_1708_D	ORF1ab	1708	SRR14671582	5388	C	A	0,999228	2021-05-16	United States
ORF1ab_3674_NA	ORF1ab	3674	SRR14671582	11287	G	-TCTGGTTTT	0,805546	2021-05-16	United States
ORF1ab_3677_L	ORF1ab	3677	SRR14671582	11296	T	G	0,992958	2021-05-16	United States
ORF1ab_314_L	ORF1ab	314	SRR14671582	14408	C	T	0,998261	2021-05-16	United States
ORF1ab_1001_S	ORF1ab	1001	SRR14671582	16468	C	T	0,999554	2021-05-16	United States
ORF1ab_1383_R	ORF1ab	1383	SRR14671582	17615	A	G	0,99891	2021-05-16	United States
ORF1ab_1677_I	ORF1ab	1677	SRR14671582	18498	G	T	0,999723	2021-05-16	United States
S_68_NA	S	68	SRR14671582	21764	A	-TACATG	0,860656	2021-05-16	United States
S_143_NA	S	143	SRR14671582	21990	T	-TTA	0,962815	2021-05-16	United States
S_501_Y	S	501	SRR14671582	23063	A	T	1	2021-05-16	United States
S_570_D	S	570	SRR14671582	23271	C	A	0,999218	2021-05-16	United States
S_614_G	S	614	SRR14671582	23403	A	G	1	2021-05-16	United States
S_681_H	S	681	SRR14671582	23604	C	A	1	2021-05-16	United States
S_716_I	S	716	SRR14671582	23709	C	T	0,999607	2021-05-16	United States
S_982_A	S	982	SRR14671582	24506	T	G	0,999589	2021-05-16	United States
S_1118_H	S	1118	SRR14671582	24914	G	C	0,999477	2021-05-16	United States
ORF3a_127_F	ORF3a	127	SRR14671582	25771	C	T	0,99799	2021-05-16	United States
ORF7a_73_Y	ORF7a	73	SRR14671582	27610	C	T	1	2021-05-16	United States
ORF8_27_*	ORF8	27	SRR14671582	27972	C	T	0,999637	2021-05-16	United States
ORF8_52_I	ORF8	52	SRR14671582	28048	G	T	1	2021-05-16	United States
ORF8_73_C	ORF8	73	SRR14671582	28111	A	G	0,998803	2021-05-16	United States
N_3_H	N	3	SRR14671582	28280	G	C	0,999426	2021-05-16	United States
N_3_V	N	3	SRR14671582	28281	A	T	0,999426	2021-05-16	United States
N_3_E	N	3	SRR14671582	28282	T	A	0,998853	2021-05-16	United States
N_203_K	N	203	SRR14671582	28881	G	A	0,998691	2021-05-16	United States
N_204_R	N	204	SRR14671582	28883	G	C	1	2021-05-16	United States
N_235_F	N	235	SRR14671582	28977	C	T	0,99791	2021-05-16	United States
ORF1ab_1001_I	ORF1ab	1001	SRR14671583	3267	C	T	1	2021-05-15	United States
ORF1ab_1093_A	ORF1ab	1093	SRR14671583	3542	A	G	0,999022	2021-05-15	United States
ORF1ab_1708_D	ORF1ab	1708	SRR14671583	5388	C	A	0,999792	2021-05-15	United States
ORF1ab_3674_NA	ORF1ab	3674	SRR14671583	11287	G	-TCTGGTTTT	0,784457	2021-05-15	United States
ORF1ab_3677_L	ORF1ab	3677	SRR14671583	11296	T	G	0,990991	2021-05-15	United States
ORF1ab_218_L	ORF1ab	218	SRR14671583	14120	C	T	0,999391	2021-05-15	United States
ORF1ab_314_L	ORF1ab	314	SRR14671583	14408	C	T	0,998287	2021-05-15	United States
ORF1ab_794_I	ORF1ab	794	SRR14671583	15848	C	T	0,149363	2021-05-15	United States
S_68_NA	S	68	SRR14671583	21764	A	-TACATG	0,83603	2021-05-15	United States
S_143_NA	S	143	SRR14671583	21990	T	-TTA	0,951928	2021-05-15	United States
S_501_Y	S	501	SRR14671583	23063	A	T	0,999504	2021-05-15	United States
S_570_D	S	570	SRR14671583	23271	C	A	0,999636	2021-05-15	United States
S_614_G	S	614	SRR14671583	23403	A	G	1	2021-05-15	United States
S_681_H	S	681	SRR14671583	23604	C	A	0,999182	2021-05-15	United States
S_716_I	S	716	SRR14671583	23709	C	T	0,999525	2021-05-15	United States
S_982_A	S	982	SRR14671583	24506	T	G	0,998753	2021-05-15	United States
S_1118_H	S	1118	SRR14671583	24914	G	C	0,999658	2021-05-15	United States
ORF8_27_*	ORF8	27	SRR14671583	27972	C	T	0,999112	2021-05-15	United States
ORF8_52_I	ORF8	52	SRR14671583	28048	G	T	0,999192	2021-05-15	United States
ORF8_61_F	ORF8	61	SRR14671583	28075	G	T	0,998295	2021-05-15	United States
ORF8_68_*	ORF8	68	SRR14671583	28095	A	T	0,920567	2021-05-15	United States
ORF8_73_C	ORF8	73	SRR14671583	28111	A	G	0,999742	2021-05-15	United States
N_3_H	N	3	SRR14671583	28280	G	C	0,999518	2021-05-15	United States
N_3_V	N	3	SRR14671583	28281	A	T	0,99806	2021-05-15	United States
N_3_E	N	3	SRR14671583	28282	T	A	0,999037	2021-05-15	United States
N_203_K	N	203	SRR14671583	28881	G	A	1	2021-05-15	United States
N_204_R	N	204	SRR14671583	28883	G	C	1	2021-05-15	United States
N_235_F	N	235	SRR14671583	28977	C	T	0,997475	2021-05-15	United States
ORF1ab_1001_I	ORF1ab	1001	SRR14671584	3267	C	T	0,998911	2021-05-21	United States
ORF1ab_1708_D	ORF1ab	1708	SRR14671584	5388	C	A	0,998991	2021-05-21	United States
ORF1ab_3674_NA	ORF1ab	3674	SRR14671584	11287	G	-TCTGGTTTT	0,781026	2021-05-21	United States
ORF1ab_3677_L	ORF1ab	3677	SRR14671584	11296	T	G	1	2021-05-21	United States
ORF1ab_218_L	ORF1ab	218	SRR14671584	14120	C	T	0,999764	2021-05-21	United States
ORF1ab_314_L	ORF1ab	314	SRR14671584	14408	C	T	0,999679	2021-05-21	United States
ORF1ab_1432_V	ORF1ab	1432	SRR14671584	17762	C	T	0,997053	2021-05-21	United States
S_68_NA	S	68	SRR14671584	21764	A	-TACATG	0,862275	2021-05-21	United States
S_138_Y	S	138	SRR14671584	21974	G	T	0,993289	2021-05-21	United States
S_143_NA	S	143	SRR14671584	21990	T	-TTA	0,941552	2021-05-21	United States
S_501_Y	S	501	SRR14671584	23063	A	T	0,998659	2021-05-21	United States
S_570_D	S	570	SRR14671584	23271	C	A	0,999683	2021-05-21	United States
S_614_G	S	614	SRR14671584	23403	A	G	0,999458	2021-05-21	United States
S_681_H	S	681	SRR14671584	23604	C	A	0,999804	2021-05-21	United States
S_716_I	S	716	SRR14671584	23709	C	T	0,999488	2021-05-21	United States
S_982_A	S	982	SRR14671584	24506	T	G	1	2021-05-21	United States
S_1118_H	S	1118	SRR14671584	24914	G	C	0,999603	2021-05-21	United States
ORF3a_172_C	ORF3a	172	SRR14671584	25906	G	T	0,992593	2021-05-21	United States
ORF8_27_*	ORF8	27	SRR14671584	27972	C	T	0,998958	2021-05-21	United States
ORF8_52_I	ORF8	52	SRR14671584	28048	G	T	0,99966	2021-05-21	United States
ORF8_68_*	ORF8	68	SRR14671584	28095	A	T	0,917774	2021-05-21	United States
ORF8_73_C	ORF8	73	SRR14671584	28111	A	G	0,99903	2021-05-21	United States
N_3_H	N	3	SRR14671584	28280	G	C	0,999653	2021-05-21	United States
N_3_V	N	3	SRR14671584	28281	A	T	0,999478	2021-05-21	United States
N_3_E	N	3	SRR14671584	28282	T	A	0,999478	2021-05-21	United States
N_203_K	N	203	SRR14671584	28881	G	A	1	2021-05-21	United States
N_204_R	N	204	SRR14671584	28883	G	C	1	2021-05-21	United States
N_235_F	N	235	SRR14671584	28977	C	T	0,98374	2021-05-21	United States
ORF1ab_265_I	ORF1ab	265	SRR14671585	1059	C	T	1	2021-05-17	United States
ORF1ab_798_N	ORF1ab	798	SRR14671585	2659	G	T	1	2021-05-17	United States
ORF1ab_1363_K	ORF1ab	1363	SRR14671585	4352	G	A	0,999309	2021-05-17	United States
ORF1ab_1946_S	ORF1ab	1946	SRR14671585	6101	G	A	0,997912	2021-05-17	United States
ORF1ab_3201_P	ORF1ab	3201	SRR14671585	9867	T	C	1	2021-05-17	United States
ORF1ab_3674_NA	ORF1ab	3674	SRR14671585	11287	G	-TCTGGTTTT	0,796354	2021-05-17	United States
ORF1ab_314_L	ORF1ab	314	SRR14671585	14408	C	T	0,998811	2021-05-17	United States
ORF1ab_1011_H	ORF1ab	1011	SRR14671585	16500	A	C	0,99035	2021-05-17	United States
S_5_F	S	5	SRR14671585	21575	C	T	1	2021-05-17	United States
S_64_R	S	64	SRR14671585	21752	T	C	1	2021-05-17	United States
S_95_I	S	95	SRR14671585	21846	C	T	1	2021-05-17	United States
S_253_G	S	253	SRR14671585	22320	A	G	0,999552	2021-05-17	United States
S_477_N	S	477	SRR14671585	22992	G	A	0,998255	2021-05-17	United States
S_614_G	S	614	SRR14671585	23403	A	G	1	2021-05-17	United States
S_957_R	S	957	SRR14671585	24432	A	G	1	2021-05-17	United States
S_1260_N	S	1260	SRR14671585	25340	G	A	0,996423	2021-05-17	United States
ORF3a_42_L	ORF3a	42	SRR14671585	25517	C	T	0,999395	2021-05-17	United States
ORF3a_57_H	ORF3a	57	SRR14671585	25563	G	T	1	2021-05-17	United States
ORF7a_116_F	ORF7a	116	SRR14671585	27739	C	T	1	2021-05-17	United States
ORF8_11_I	ORF8	11	SRR14671585	27925	C	T	0,999245	2021-05-17	United States
N_13_L	N	13	SRR14671585	28311	C	T	0,999335	2021-05-17	United States
ORF1ab_41_K	ORF1ab	41	SRR14671586	386	G	A	0,124083	2021-05-17	United States
ORF1ab_265_I	ORF1ab	265	SRR14671586	1059	C	T	0,999745	2021-05-17	United States
ORF1ab_3201_P	ORF1ab	3201	SRR14671586	9867	T	C	0,999167	2021-05-17	United States
ORF1ab_3674_NA	ORF1ab	3674	SRR14671586	11287	G	-TCTGGTTTT	0,80168	2021-05-17	United States
ORF1ab_3677_L	ORF1ab	3677	SRR14671586	11296	T	G	0,981651	2021-05-17	United States
ORF1ab_4374_C	ORF1ab	4374	SRR14671586	13385	G	T	0,970429	2021-05-17	United States
ORF1ab_314_L	ORF1ab	314	SRR14671586	14408	C	T	0,998988	2021-05-17	United States
ORF1ab_1011_H	ORF1ab	1011	SRR14671586	16500	A	C	0,992369	2021-05-17	United States
S_5_F	S	5	SRR14671586	21575	C	T	1	2021-05-17	United States
S_95_I	S	95	SRR14671586	21846	C	T	0,996145	2021-05-17	United States
S_143_NA	S	143	SRR14671586	21990	T	-TTA	0,944583	2021-05-17	United States
S_253_G	S	253	SRR14671586	22320	A	G	0,999581	2021-05-17	United States
S_484_K	S	484	SRR14671586	23012	G	A	0,99961	2021-05-17	United States
S_614_G	S	614	SRR14671586	23403	A	G	1	2021-05-17	United States
S_701_V	S	701	SRR14671586	23664	C	T	0,999508	2021-05-17	United States
ORF3a_42_L	ORF3a	42	SRR14671586	25517	C	T	0,99955	2021-05-17	United States
ORF3a_57_H	ORF3a	57	SRR14671586	25563	G	T	0,99975	2021-05-17	United States
ORF8_11_I	ORF8	11	SRR14671586	27925	C	T	1	2021-05-17	United States
N_199_L	N	199	SRR14671586	28869	C	T	1	2021-05-17	United States
N_234_I	N	234	SRR14671586	28975	G	A	1	2021-05-17	United States
ORF10_10_L	ORF10	10	SRR14671586	29586	C	T	0,99975	2021-05-17	United States
ORF1ab_265_I	ORF1ab	265	SRR14671587	1059	C	T	0,999701	2021-05-16	United States
ORF1ab_690_V	ORF1ab	690	SRR14671587	2334	C	T	1	2021-05-16	United States
ORF1ab_3162_E	ORF1ab	3162	SRR14671587	9749	A	G	0,999803	2021-05-16	United States
ORF1ab_3201_P	ORF1ab	3201	SRR14671587	9867	T	C	1	2021-05-16	United States
ORF1ab_3209_V	ORF1ab	3209	SRR14671587	9891	C	T	0,999203	2021-05-16	United States
ORF1ab_3359_S	ORF1ab	3359	SRR14671587	10340	C	T	0,999752	2021-05-16	United States
ORF1ab_3674_NA	ORF1ab	3674	SRR14671587	11287	G	-TCTGGTTTT	0,807498	2021-05-16	United States
ORF1ab_3677_L	ORF1ab	3677	SRR14671587	11296	T	G	0,990385	2021-05-16	United States
ORF1ab_3847_I	ORF1ab	3847	SRR14671587	11804	G	A	1	2021-05-16	United States
ORF1ab_314_L	ORF1ab	314	SRR14671587	14408	C	T	0,998928	2021-05-16	United States
S_5_F	S	5	SRR14671587	21575	C	T	1	2021-05-16	United States
S_143_NA	S	143	SRR14671587	21990	T	-TTA	0,976471	2021-05-16	United States
S_157_S	S	157	SRR14671587	22032	T	C	0,998621	2021-05-16	United States
S_452_R	S	452	SRR14671587	22917	T	G	0,999585	2021-05-16	United States
S_614_G	S	614	SRR14671587	23403	A	G	1	2021-05-16	United States
S_791_I	S	791	SRR14671587	23934	C	T	0,998467	2021-05-16	United States
S_859_N	S	859	SRR14671587	24138	C	A	0,999529	2021-05-16	United States
S_950_H	S	950	SRR14671587	24410	G	C	0,939227	2021-05-16	United States
ORF3a_42_L	ORF3a	42	SRR14671587	25517	C	T	0,998323	2021-05-16	United States
ORF3a_57_H	ORF3a	57	SRR14671587	25563	G	T	0,99948	2021-05-16	United States
ORF8_11_I	ORF8	11	SRR14671587	27925	C	T	1	2021-05-16	United States
ORF8_38_S	ORF8	38	SRR14671587	28005	C	T	0,999535	2021-05-16	United States
ORF8_51_S	ORF8	51	SRR14671587	28044	G	T	1	2021-05-16	United States
N_205_I	N	205	SRR14671587	28887	C	T	0,99187	2021-05-16	United States
N_213_S	N	213	SRR14671587	28911	A	G	0,991228	2021-05-16	United States
N_234_I	N	234	SRR14671587	28975	G	A	1	2021-05-16	United States
ORF1ab_1055_A	ORF1ab	1055	SRR14671588	3428	A	G	1	2021-05-18	United States
ORF1ab_1380_T	ORF1ab	1380	SRR14671588	4403	G	A	0,998417	2021-05-18	United States
ORF1ab_1538_I	ORF1ab	1538	SRR14671588	4878	C	T	0,999379	2021-05-18	United States
ORF1ab_3255_I	ORF1ab	3255	SRR14671588	10029	C	T	0,999267	2021-05-18	United States
ORF1ab_3729_R	ORF1ab	3729	SRR14671588	11451	A	G	0,999248	2021-05-18	United States
ORF1ab_314_L	ORF1ab	314	SRR14671588	14408	C	T	1	2021-05-18	United States
ORF1ab_620_I	ORF1ab	620	SRR14671588	15327	G	T	0,999047	2021-05-18	United States
ORF1ab_1342_S	ORF1ab	1342	SRR14671588	17491	C	T	0,999705	2021-05-18	United States
S_95_I	S	95	SRR14671588	21846	C	T	1	2021-05-18	United States
S_143_NA	S	143	SRR14671588	21990	T	+TAC	0,806213	2021-05-18	United States
S_346_K	S	346	SRR14671588	22599	G	A	0,998601	2021-05-18	United States
S_484_K	S	484	SRR14671588	23012	G	A	0,999529	2021-05-18	United States
S_501_Y	S	501	SRR14671588	23063	A	T	1	2021-05-18	United States
S_614_G	S	614	SRR14671588	23403	A	G	0,999046	2021-05-18	United States
S_681_H	S	681	SRR14671588	23604	C	A	0,999029	2021-05-18	United States
S_950_N	S	950	SRR14671588	24410	G	A	0,943062	2021-05-18	United States
ORF3a_57_H	ORF3a	57	SRR14671588	25563	G	T	0,999645	2021-05-18	United States
ORF3a_77_I	ORF3a	77	SRR14671588	25621	G	A	0,998259	2021-05-18	United States
ORF3a_255_NA	ORF3a	255	SRR14671588	26157	T	-GTTA	0,913147	2021-05-18	United States
ORF8_11_K	ORF8	11	SRR14671588	27925	C	A	0,999005	2021-05-18	United States
ORF8_38_S	ORF8	38	SRR14671588	28005	C	T	1	2021-05-18	United States
ORF8_67_F	ORF8	67	SRR14671588	28093	C	T	0,941361	2021-05-18	United States
N_205_I	N	205	SRR14671588	28887	C	T	1	2021-05-18	United States
ORF1ab_265_I	ORF1ab	265	SRR14671590	1059	C	T	0,99929	2021-05-17	United States
ORF1ab_268_E	ORF1ab	268	SRR14671590	1068	G	A	0,060379	2021-05-17	United States
ORF1ab_1946_S	ORF1ab	1946	SRR14671590	6101	G	A	0,998698	2021-05-17	United States
ORF1ab_3201_P	ORF1ab	3201	SRR14671590	9867	T	C	1	2021-05-17	United States
ORF1ab_3674_NA	ORF1ab	3674	SRR14671590	11287	G	-TCTGGTTTT	0,789829	2021-05-17	United States
ORF1ab_3677_L	ORF1ab	3677	SRR14671590	11296	T	G	1	2021-05-17	United States
ORF1ab_314_L	ORF1ab	314	SRR14671590	14408	C	T	0,99961	2021-05-17	United States
ORF1ab_941_V	ORF1ab	941	SRR14671590	16289	C	T	1	2021-05-17	United States
ORF1ab_1011_H	ORF1ab	1011	SRR14671590	16500	A	C	0,995215	2021-05-17	United States
ORF1ab_1878_H	ORF1ab	1878	SRR14671590	19101	G	C	1	2021-05-17	United States
S_3_NA	S	3	SRR14671590	21569	G	+T	0,0510605	2021-05-17	United States
S_5_F	S	5	SRR14671590	21575	C	T	1	2021-05-17	United States
S_95_I	S	95	SRR14671590	21846	C	T	1	2021-05-17	United States
S_253_G	S	253	SRR14671590	22320	A	G	0,998212	2021-05-17	United States
S_477_N	S	477	SRR14671590	22992	G	A	0,998113	2021-05-17	United States
S_614_G	S	614	SRR14671590	23403	A	G	0,999627	2021-05-17	United States
S_957_R	S	957	SRR14671590	24432	A	G	0,999714	2021-05-17	United States
ORF3a_42_L	ORF3a	42	SRR14671590	25517	C	T	0,99872	2021-05-17	United States
ORF3a_57_H	ORF3a	57	SRR14671590	25563	G	T	0,999774	2021-05-17	United States
ORF7a_116_F	ORF7a	116	SRR14671590	27739	C	T	0,999432	2021-05-17	United States
ORF8_11_I	ORF8	11	SRR14671590	27925	C	T	1	2021-05-17	United States
N_13_L	N	13	SRR14671590	28311	C	T	0,999757	2021-05-17	United States
N_202_R	N	202	SRR14671590	28879	T	G	0,997537	2021-05-17	United States
N_209_T	N	209	SRR14671590	28899	G	C	1	2021-05-17	United States
ORF1ab_82_NA	ORF1ab	82	SRR14671591	509	G	-GTCATGTTA	0,788096	2021-05-19	United States
ORF1ab_387_F	ORF1ab	387	SRR14671591	1425	A	T	0,0504475	2021-05-19	United States
ORF1ab_1001_I	ORF1ab	1001	SRR14671591	3267	C	T	1	2021-05-19	United States
ORF1ab_1210_D	ORF1ab	1210	SRR14671591	3895	A	T	0,0888889	2021-05-19	United States
ORF1ab_1225_K	ORF1ab	1225	SRR14671591	3939	G	A	1	2021-05-19	United States
ORF1ab_1708_D	ORF1ab	1708	SRR14671591	5388	C	A	0,999581	2021-05-19	United States
ORF1ab_1905_F	ORF1ab	1905	SRR14671591	5979	C	T	1	2021-05-19	United States
ORF1ab_3488_I	ORF1ab	3488	SRR14671591	10728	C	T	1	2021-05-19	United States
ORF1ab_3674_NA	ORF1ab	3674	SRR14671591	11287	G	-TCTGGTTTT	0,769728	2021-05-19	United States
ORF1ab_218_L	ORF1ab	218	SRR14671591	14120	C	T	1	2021-05-19	United States
ORF1ab_314_L	ORF1ab	314	SRR14671591	14408	C	T	0,99914	2021-05-19	United States
ORF1ab_319_NA	ORF1ab	319	SRR14671591	14422	C	-CA	0,0562572	2021-05-19	United States
S_68_NA	S	68	SRR14671591	21764	A	-TACATG	0,842932	2021-05-19	United States
S_143_NA	S	143	SRR14671591	21990	T	-TTA	0,871795	2021-05-19	United States
S_367_L	S	367	SRR14671591	22661	G	C	1	2021-05-19	United States
S_501_Y	S	501	SRR14671591	23063	A	T	1	2021-05-19	United States
S_570_D	S	570	SRR14671591	23271	C	A	0,998687	2021-05-19	United States
S_614_G	S	614	SRR14671591	23403	A	G	1	2021-05-19	United States
S_681_H	S	681	SRR14671591	23604	C	A	0,999472	2021-05-19	United States
S_716_I	S	716	SRR14671591	23709	C	T	0,999388	2021-05-19	United States
S_982_A	S	982	SRR14671591	24506	T	G	0,999433	2021-05-19	United States
S_1118_H	S	1118	SRR14671591	24914	G	C	1	2021-05-19	United States
ORF3a_100_D	ORF3a	100	SRR14671591	25691	G	A	1	2021-05-19	United States
ORF8_27_*	ORF8	27	SRR14671591	27972	C	T	0,998569	2021-05-19	United States
ORF8_52_I	ORF8	52	SRR14671591	28048	G	T	1	2021-05-19	United States
ORF8_68_*	ORF8	68	SRR14671591	28095	A	T	0,93254	2021-05-19	United States
ORF8_73_C	ORF8	73	SRR14671591	28111	A	G	0,999298	2021-05-19	United States
N_3_H	N	3	SRR14671591	28280	G	C	1	2021-05-19	United States
N_3_V	N	3	SRR14671591	28281	A	T	1	2021-05-19	United States
N_3_E	N	3	SRR14671591	28282	T	A	0,997643	2021-05-19	United States
ORF1ab_519_S	ORF1ab	519	SRR14671593	1820	G	A	0,999473	2021-05-20	United States
ORF1ab_903_V	ORF1ab	903	SRR14671593	2973	C	T	1	2021-05-20	United States
ORF1ab_1196_V	ORF1ab	1196	SRR14671593	3852	A	T	0,988345	2021-05-20	United States
ORF1ab_2511_N	ORF1ab	2511	SRR14671593	7798	G	T	0,999163	2021-05-20	United States
ORF1ab_2936_I	ORF1ab	2936	SRR14671593	9072	C	T	1	2021-05-20	United States
ORF1ab_2971_S	ORF1ab	2971	SRR14671593	9176	G	A	0,999572	2021-05-20	United States
ORF1ab_3209_V	ORF1ab	3209	SRR14671593	9891	C	T	0,998239	2021-05-20	United States
ORF1ab_3284_I	ORF1ab	3284	SRR14671593	10116	C	T	1	2021-05-20	United States
ORF1ab_3674_NA	ORF1ab	3674	SRR14671593	11287	G	-TCTGGTTTT	0,802462	2021-05-20	United States
ORF1ab_3750_I	ORF1ab	3750	SRR14671593	11514	C	T	1	2021-05-20	United States
ORF1ab_4175_I	ORF1ab	4175	SRR14671593	12789	C	T	0,999741	2021-05-20	United States
ORF1ab_314_L	ORF1ab	314	SRR14671593	14408	C	T	0,999197	2021-05-20	United States
ORF1ab_2371_M	ORF1ab	2371	SRR14671593	20578	G	A	1	2021-05-20	United States
ORF1ab_2392_L	ORF1ab	2392	SRR14671593	20641	T	C	0,999242	2021-05-20	United States
S_40_NA	S	40	SRR14671593	21682	C	-A	0,0636833	2021-05-20	United States
S_95_I	S	95	SRR14671593	21846	C	T	1	2021-05-20	United States
S_143_NA	S	143	SRR14671593	21990	T	-TTA	0,865089	2021-05-20	United States
S_484_K	S	484	SRR14671593	23012	G	A	0,998573	2021-05-20	United States
S_614_G	S	614	SRR14671593	23403	A	G	0,999376	2021-05-20	United States
S_681_H	S	681	SRR14671593	23604	C	A	1	2021-05-20	United States
S_796_H	S	796	SRR14671593	23948	G	C	1	2021-05-20	United States
M_82_T	M	82	SRR14671593	26767	T	C	0,999472	2021-05-20	United States
ORF7b_44_NA	ORF7b	44	SRR14671593	27886	A	-AACGAACATGAAATT	0,805556	2021-05-20	United States
ORF8_106_*	ORF8	106	SRR14671593	28209	G	T	0,999491	2021-05-20	United States
ORF1ab_1188_L	ORF1ab	1188	SRR14671594	3828	C	T	0,998233	2021-05-18	United States
ORF1ab_1795_Q	ORF1ab	1795	SRR14671594	5648	A	C	0,997255	2021-05-18	United States
ORF1ab_2941_S	ORF1ab	2941	SRR14671594	9086	G	A	0,998075	2021-05-18	United States
ORF1ab_3674_NA	ORF1ab	3674	SRR14671594	11287	G	-TCTGGTTTT	0,776611	2021-05-18	United States
ORF1ab_314_L	ORF1ab	314	SRR14671594	14408	C	T	0,999562	2021-05-18	United States
ORF1ab_1219_S	ORF1ab	1219	SRR14671594	17122	G	T	0,999192	2021-05-18	United States
ORF1ab_1264_D	ORF1ab	1264	SRR14671594	17259	G	T	1	2021-05-18	United States
S_18_F	S	18	SRR14671594	21614	C	T	1	2021-05-18	United States
S_20_N	S	20	SRR14671594	21621	C	A	1	2021-05-18	United States
S_26_S	S	26	SRR14671594	21638	C	T	1	2021-05-18	United States
S_138_Y	S	138	SRR14671594	21974	G	T	0,994203	2021-05-18	United States
S_417_T	S	417	SRR14671594	22812	A	C	0,994059	2021-05-18	United States
S_614_G	S	614	SRR14671594	23403	A	G	0,999376	2021-05-18	United States
S_655_Y	S	655	SRR14671594	23525	C	T	0,999077	2021-05-18	United States
S_1027_I	S	1027	SRR14671594	24642	C	T	0,999448	2021-05-18	United States
S_1176_F	S	1176	SRR14671594	25088	G	T	0,998549	2021-05-18	United States
ORF3a_57_H	ORF3a	57	SRR14671594	25563	G	T	1	2021-05-18	United States
ORF3a_253_P	ORF3a	253	SRR14671594	26149	T	C	1	2021-05-18	United States
ORF8_92_K	ORF8	92	SRR14671594	28167	G	A	0,999335	2021-05-18	United States
N_80_R	N	80	SRR14671594	28512	C	G	0,999248	2021-05-18	United States
ORF1ab_813_NA	ORF1ab	813	SRR14671595	2703	T	-CA	0,0508167	2021-05-19	United States
ORF1ab_1795_Q	ORF1ab	1795	SRR14671595	5648	A	C	0,999498	2021-05-19	United States
ORF1ab_3449_F	ORF1ab	3449	SRR14671595	10610	G	T	1	2021-05-19	United States
ORF1ab_3674_NA	ORF1ab	3674	SRR14671595	11287	G	-TCTGGTTTT	0,793821	2021-05-19	United States
ORF1ab_314_L	ORF1ab	314	SRR14671595	14408	C	T	0,99947	2021-05-19	United States
ORF1ab_1264_D	ORF1ab	1264	SRR14671595	17259	G	T	0,999829	2021-05-19	United States
S_18_F	S	18	SRR14671595	21614	C	T	1	2021-05-19	United States
S_20_N	S	20	SRR14671595	21621	C	A	1	2021-05-19	United States
S_26_S	S	26	SRR14671595	21638	C	T	0,994485	2021-05-19	United States
S_138_Y	S	138	SRR14671595	21974	G	T	1	2021-05-19	United States
S_417_T	S	417	SRR14671595	22812	A	C	0,999085	2021-05-19	United States
S_614_G	S	614	SRR14671595	23403	A	G	0,999709	2021-05-19	United States
S_655_Y	S	655	SRR14671595	23525	C	T	0,998409	2021-05-19	United States
S_1027_I	S	1027	SRR14671595	24642	C	T	0,99881	2021-05-19	United States
S_1176_F	S	1176	SRR14671595	25088	G	T	0,999435	2021-05-19	United States
ORF3a_118_V	ORF3a	118	SRR14671595	25744	A	G	1	2021-05-19	United States
ORF3a_253_P	ORF3a	253	SRR14671595	26149	T	C	0,993798	2021-05-19	United States
M_2_T	M	2	SRR14671595	26526	G	A	0,992908	2021-05-19	United States
M_3_Y	M	3	SRR14671595	26529	G	T	0,050885	2021-05-19	United States
ORF8_92_K	ORF8	92	SRR14671595	28167	G	A	1	2021-05-19	United States
N_80_R	N	80	SRR14671595	28512	C	G	1	2021-05-19	United States
ORF1ab_1188_L	ORF1ab	1188	SRR14671596	3828	C	T	0,998986	2021-05-16	United States
ORF1ab_1317_F	ORF1ab	1317	SRR14671596	4216	G	T	0,999416	2021-05-16	United States
ORF1ab_1795_Q	ORF1ab	1795	SRR14671596	5648	A	C	0,999192	2021-05-16	United States
ORF1ab_2941_S	ORF1ab	2941	SRR14671596	9086	G	A	0,995157	2021-05-16	United States
ORF1ab_3674_NA	ORF1ab	3674	SRR14671596	11287	G	-TCTGGTTTT	0,792818	2021-05-16	United States
ORF1ab_314_L	ORF1ab	314	SRR14671596	14408	C	T	0,998011	2021-05-16	United States
ORF1ab_1219_S	ORF1ab	1219	SRR14671596	17122	G	T	0,99984	2021-05-16	United States
ORF1ab_1264_D	ORF1ab	1264	SRR14671596	17259	G	T	0,999176	2021-05-16	United States
S_18_F	S	18	SRR14671596	21614	C	T	1	2021-05-16	United States
S_20_N	S	20	SRR14671596	21621	C	A	1	2021-05-16	United States
S_26_S	S	26	SRR14671596	21638	C	T	1	2021-05-16	United States
S_138_Y	S	138	SRR14671596	21974	G	T	0,99711	2021-05-16	United States
S_417_T	S	417	SRR14671596	22812	A	C	0,985682	2021-05-16	United States
S_484_K	S	484	SRR14671596	23012	G	A	1	2021-05-16	United States
S_501_Y	S	501	SRR14671596	23063	A	T	1	2021-05-16	United States
S_614_G	S	614	SRR14671596	23403	A	G	1	2021-05-16	United States
S_655_Y	S	655	SRR14671596	23525	C	T	0,993929	2021-05-16	United States
S_1027_I	S	1027	SRR14671596	24642	C	T	0,999547	2021-05-16	United States
S_1176_F	S	1176	SRR14671596	25088	G	T	0,999572	2021-05-16	United States
ORF3a_57_H	ORF3a	57	SRR14671596	25563	G	T	0,999314	2021-05-16	United States
ORF3a_253_P	ORF3a	253	SRR14671596	26149	T	C	0,998493	2021-05-16	United States
ORF8_92_K	ORF8	92	SRR14671596	28167	G	A	0,996813	2021-05-16	United States
N_80_R	N	80	SRR14671596	28512	C	G	1	2021-05-16	United States
N_202_C	N	202	SRR14671596	28877	A	T	0,995851	2021-05-16	United States
N_202_T	N	202	SRR14671596	28878	G	C	1	2021-05-16	United States
N_203_K	N	203	SRR14671596	28881	G	A	1	2021-05-16	United States
N_204_R	N	204	SRR14671596	28883	G	C	1	2021-05-16	United States
ORF1ab_1001_I	ORF1ab	1001	SRR14671597	3267	C	T	1	2021-05-19	United States
ORF1ab_1708_D	ORF1ab	1708	SRR14671597	5388	C	A	0,99895	2021-05-19	United States
ORF1ab_1905_F	ORF1ab	1905	SRR14671597	5979	C	T	0,996032	2021-05-19	United States
ORF1ab_3488_I	ORF1ab	3488	SRR14671597	10728	C	T	1	2021-05-19	United States
ORF1ab_3674_NA	ORF1ab	3674	SRR14671597	11287	G	-TCTGGTTTT	0,785246	2021-05-19	United States
ORF1ab_218_L	ORF1ab	218	SRR14671597	14120	C	T	1	2021-05-19	United States
ORF1ab_314_L	ORF1ab	314	SRR14671597	14408	C	T	0,999199	2021-05-19	United States
ORF1ab_1936_S	ORF1ab	1936	SRR14671597	19273	C	T	0,99915	2021-05-19	United States
S_68_NA	S	68	SRR14671597	21764	A	-TACATG	0,874811	2021-05-19	United States
S_143_NA	S	143	SRR14671597	21990	T	-TTA	0,950835	2021-05-19	United States
S_367_L	S	367	SRR14671597	22661	G	C	1	2021-05-19	United States
S_501_Y	S	501	SRR14671597	23063	A	T	1	2021-05-19	United States
S_570_D	S	570	SRR14671597	23271	C	A	0,998426	2021-05-19	United States
S_614_G	S	614	SRR14671597	23403	A	G	1	2021-05-19	United States
S_681_H	S	681	SRR14671597	23604	C	A	1	2021-05-19	United States
S_716_I	S	716	SRR14671597	23709	C	T	1	2021-05-19	United States
S_982_A	S	982	SRR14671597	24506	T	G	1	2021-05-19	United States
S_1118_H	S	1118	SRR14671597	24914	G	C	0,999756	2021-05-19	United States
ORF3a_100_D	ORF3a	100	SRR14671597	25691	G	A	0,998296	2021-05-19	United States
ORF3a_223_I	ORF3a	223	SRR14671597	26060	C	T	0,999389	2021-05-19	United States
M_7_I	M	7	SRR14671597	26542	C	T	0,18757	2021-05-19	United States
ORF8_27_*	ORF8	27	SRR14671597	27972	C	T	1	2021-05-19	United States
ORF8_52_I	ORF8	52	SRR14671597	28048	G	T	1	2021-05-19	United States
ORF8_68_*	ORF8	68	SRR14671597	28095	A	T	0,926734	2021-05-19	United States
ORF8_73_C	ORF8	73	SRR14671597	28111	A	G	0,999255	2021-05-19	United States
N_3_H	N	3	SRR14671597	28280	G	C	1	2021-05-19	United States
N_3_V	N	3	SRR14671597	28281	A	T	0,999267	2021-05-19	United States
N_3_E	N	3	SRR14671597	28282	T	A	0,999268	2021-05-19	United States
N_203_K	N	203	SRR14671597	28881	G	A	1	2021-05-19	United States
N_204_R	N	204	SRR14671597	28883	G	C	1	2021-05-19	United States
N_235_F	N	235	SRR14671597	28977	C	T	1	2021-05-19	United States
ORF1ab_1001_I	ORF1ab	1001	SRR14671598	3267	C	T	0,998406	2021-05-20	United States
ORF1ab_1708_D	ORF1ab	1708	SRR14671598	5388	C	A	0,999304	2021-05-20	United States
ORF1ab_1905_F	ORF1ab	1905	SRR14671598	5979	C	T	1	2021-05-20	United States
ORF1ab_3488_I	ORF1ab	3488	SRR14671598	10728	C	T	0,999267	2021-05-20	United States
ORF1ab_3674_NA	ORF1ab	3674	SRR14671598	11287	G	-TCTGGTTTT	0,781769	2021-05-20	United States
ORF1ab_218_L	ORF1ab	218	SRR14671598	14120	C	T	0,99919	2021-05-20	United States
ORF1ab_314_L	ORF1ab	314	SRR14671598	14408	C	T	0,999265	2021-05-20	United States
S_68_NA	S	68	SRR14671598	21764	A	-TACATG	0,880145	2021-05-20	United States
S_143_NA	S	143	SRR14671598	21990	T	-TTA	0,941176	2021-05-20	United States
S_367_L	S	367	SRR14671598	22661	G	C	0,999317	2021-05-20	United States
S_501_Y	S	501	SRR14671598	23063	A	T	0,999587	2021-05-20	United States
S_570_D	S	570	SRR14671598	23271	C	A	0,999428	2021-05-20	United States
S_614_G	S	614	SRR14671598	23403	A	G	0,997268	2021-05-20	United States
S_681_H	S	681	SRR14671598	23604	C	A	0,995963	2021-05-20	United States
S_716_I	S	716	SRR14671598	23709	C	T	0,998035	2021-05-20	United States
S_982_A	S	982	SRR14671598	24506	T	G	0,998796	2021-05-20	United States
S_1118_H	S	1118	SRR14671598	24914	G	C	0,998531	2021-05-20	United States
ORF3a_100_D	ORF3a	100	SRR14671598	25691	G	A	1	2021-05-20	United States
ORF8_27_*	ORF8	27	SRR14671598	27972	C	T	1	2021-05-20	United States
ORF8_52_I	ORF8	52	SRR14671598	28048	G	T	1	2021-05-20	United States
ORF8_68_*	ORF8	68	SRR14671598	28095	A	T	0,874669	2021-05-20	United States
ORF8_73_C	ORF8	73	SRR14671598	28111	A	G	1	2021-05-20	United States
N_3_H	N	3	SRR14671598	28280	G	C	0,998489	2021-05-20	United States
N_3_V	N	3	SRR14671598	28281	A	T	1	2021-05-20	United States
N_3_E	N	3	SRR14671598	28282	T	A	0,998497	2021-05-20	United States
N_203_K	N	203	SRR14671598	28881	G	A	1	2021-05-20	United States
N_204_R	N	204	SRR14671598	28883	G	C	1	2021-05-20	United States
N_235_F	N	235	SRR14671598	28977	C	T	1	2021-05-20	United States
ORF1ab_81_NA	ORF1ab	81	SRR14671600	507	A	-TGGTCATGTTATGGT	0,651336	2021-05-19	United States
ORF1ab_265_I	ORF1ab	265	SRR14671600	1059	C	T	0,999612	2021-05-19	United States
ORF1ab_1946_S	ORF1ab	1946	SRR14671600	6101	G	A	0,992172	2021-05-19	United States
ORF1ab_1978_F	ORF1ab	1978	SRR14671600	6198	C	T	1	2021-05-19	United States
ORF1ab_2166_I	ORF1ab	2166	SRR14671600	6762	C	T	1	2021-05-19	United States
ORF1ab_3201_P	ORF1ab	3201	SRR14671600	9867	T	C	0,998812	2021-05-19	United States
ORF1ab_3660_L	ORF1ab	3660	SRR14671600	11243	G	T	1	2021-05-19	United States
ORF1ab_3674_NA	ORF1ab	3674	SRR14671600	11287	G	-TCTGGTTTT	0,779847	2021-05-19	United States
ORF1ab_314_L	ORF1ab	314	SRR14671600	14408	C	T	0,999664	2021-05-19	United States
ORF1ab_1011_H	ORF1ab	1011	SRR14671600	16500	A	C	0,995606	2021-05-19	United States
S_3_NA	S	3	SRR14671600	21569	G	+T	0,0509666	2021-05-19	United States
S_5_F	S	5	SRR14671600	21575	C	T	0,997854	2021-05-19	United States
S_95_I	S	95	SRR14671600	21846	C	T	1	2021-05-19	United States
S_253_G	S	253	SRR14671600	22320	A	G	0,999194	2021-05-19	United States
S_477_N	S	477	SRR14671600	22992	G	A	0,998988	2021-05-19	United States
S_613_H	S	613	SRR14671600	23401	G	T	0,999461	2021-05-19	United States
S_614_G	S	614	SRR14671600	23403	A	G	1	2021-05-19	United States
S_626_T	S	626	SRR14671600	23438	G	A	0,998263	2021-05-19	United States
S_838_D	S	838	SRR14671600	24075	G	A	0,999213	2021-05-19	United States
S_957_R	S	957	SRR14671600	24432	A	G	0,999246	2021-05-19	United States
ORF3a_42_L	ORF3a	42	SRR14671600	25517	C	T	1	2021-05-19	United States
ORF3a_57_H	ORF3a	57	SRR14671600	25563	G	T	0,999248	2021-05-19	United States
ORF7a_58_NA	ORF7a	58	SRR14671600	27567	C	-TTTAGCACTCAA	0,652349	2021-05-19	United States
ORF7a_116_F	ORF7a	116	SRR14671600	27739	C	T	0,998014	2021-05-19	United States
ORF8_11_I	ORF8	11	SRR14671600	27925	C	T	1	2021-05-19	United States
N_13_L	N	13	SRR14671600	28311	C	T	0,999708	2021-05-19	United States
ORF1ab_265_I	ORF1ab	265	SRR14671601	1059	C	T	1	2021-05-17	United States
ORF1ab_365_NA	ORF1ab	365	SRR14671601	1358	G	-T	0,087108	2021-05-17	United States
ORF1ab_1625_NA	ORF1ab	1625	SRR14671601	5138	G	-AC	0,121429	2021-05-17	United States
ORF1ab_2464_I	ORF1ab	2464	SRR14671601	7655	T	A	0,0900173	2021-05-17	United States
ORF1ab_3201_P	ORF1ab	3201	SRR14671601	9867	T	C	0,997143	2021-05-17	United States
ORF1ab_3674_NA	ORF1ab	3674	SRR14671601	11287	G	-TCTGGTTTT	0,781818	2021-05-17	United States
ORF1ab_3698_I	ORF1ab	3698	SRR14671601	11358	G	T	0,0922863	2021-05-17	United States
ORF1ab_3848_A	ORF1ab	3848	SRR14671601	11808	G	C	0,0992509	2021-05-17	United States
ORF1ab_3896_K	ORF1ab	3896	SRR14671601	11953	T	G	0,0612298	2021-05-17	United States
ORF1ab_4080_NA	ORF1ab	4080	SRR14671601	12505	T	-A	0,154358	2021-05-17	United States
ORF1ab_4355_I	ORF1ab	4355	SRR14671601	13329	C	T	0,999604	2021-05-17	United States
ORF1ab_4362_NA	ORF1ab	4362	SRR14671601	13350	G	-TT	0,0909497	2021-05-17	United States
ORF1ab_314_L	ORF1ab	314	SRR14671601	14408	C	T	0,999637	2021-05-17	United States
ORF1ab_317_S	ORF1ab	317	SRR14671601	14417	T	C	0,0522998	2021-05-17	United States
ORF1ab_339_I	ORF1ab	339	SRR14671601	14482	T	A	0,101701	2021-05-17	United States
ORF1ab_733_A	ORF1ab	733	SRR14671601	15665	T	C	0,999426	2021-05-17	United States
ORF1ab_1003_NA	ORF1ab	1003	SRR14671601	16475	G	+T	0,0819491	2021-05-17	United States
ORF1ab_1011_H	ORF1ab	1011	SRR14671601	16500	A	C	0,997976	2021-05-17	United States
ORF1ab_1295_I	ORF1ab	1295	SRR14671601	17350	G	A	1	2021-05-17	United States
ORF1ab_1381_Y	ORF1ab	1381	SRR14671601	17608	G	T	0,0592223	2021-05-17	United States
ORF1ab_2548_I	ORF1ab	2548	SRR14671601	21110	C	T	0,0513196	2021-05-17	United States
ORF1ab_2613_S	ORF1ab	2613	SRR14671601	21304	C	A	0,999103	2021-05-17	United States
ORF1ab_2613_H	ORF1ab	2613	SRR14671601	21305	G	A	0,999097	2021-05-17	United States
S_3_NA	S	3	SRR14671601	21569	G	+T	0,176292	2021-05-17	United States
S_5_F	S	5	SRR14671601	21575	C	T	1	2021-05-17	United States
S_95_I	S	95	SRR14671601	21846	C	T	1	2021-05-17	United States
S_253_G	S	253	SRR14671601	22320	A	G	1	2021-05-17	United States
S_484_K	S	484	SRR14671601	23012	G	A	0,999458	2021-05-17	United States
S_614_G	S	614	SRR14671601	23403	A	G	0,999804	2021-05-17	United States
S_701_V	S	701	SRR14671601	23664	C	T	1	2021-05-17	United States
S_920_NA	S	920	SRR14671601	24320	C	-A	0,142857	2021-05-17	United States
S_1162_S	S	1162	SRR14671601	25046	C	T	0,99977	2021-05-17	United States
S_1263_L	S	1263	SRR14671601	25350	C	T	0,0828775	2021-05-17	United States
ORF3a_42_L	ORF3a	42	SRR14671601	25517	C	T	0,999433	2021-05-17	United States
ORF3a_57_H	ORF3a	57	SRR14671601	25563	G	T	0,999513	2021-05-17	United States
ORF3a_96_P	ORF3a	96	SRR14671601	25679	T	C	0,111702	2021-05-17	United States
E_1_R	E	1	SRR14671601	26246	T	G	0,221964	2021-05-17	United States
M_167_Q	M	167	SRR14671601	27021	G	C	1	2021-05-17	United States
ORF7a_96_P	ORF7a	96	SRR14671601	27680	T	C	0,0520231	2021-05-17	United States
ORF7a_99_L	ORF7a	99	SRR14671601	27689	C	T	0,054878	2021-05-17	United States
ORF8_10_T	ORF8	10	SRR14671601	27922	T	C	0,99854	2021-05-17	United States
ORF8_11_I	ORF8	11	SRR14671601	27925	C	T	0,998532	2021-05-17	United States
ORF1ab_1001_I	ORF1ab	1001	SRR14671602	3267	C	T	0,999734	2021-05-19	United States
ORF1ab_1708_D	ORF1ab	1708	SRR14671602	5388	C	A	0,999182	2021-05-19	United States
ORF1ab_3674_NA	ORF1ab	3674	SRR14671602	11287	G	-TCTGGTTTT	0,80685	2021-05-19	United States
ORF1ab_3677_L	ORF1ab	3677	SRR14671602	11296	T	G	1	2021-05-19	United States
ORF1ab_218_L	ORF1ab	218	SRR14671602	14120	C	T	0,999294	2021-05-19	United States
ORF1ab_314_L	ORF1ab	314	SRR14671602	14408	C	T	0,999747	2021-05-19	United States
ORF1ab_1432_V	ORF1ab	1432	SRR14671602	17762	C	T	0,993999	2021-05-19	United States
S_68_NA	S	68	SRR14671602	21764	A	-TACATG	0,873892	2021-05-19	United States
S_143_NA	S	143	SRR14671602	21990	T	-TTA	0,939286	2021-05-19	United States
S_501_Y	S	501	SRR14671602	23063	A	T	0,999694	2021-05-19	United States
S_570_D	S	570	SRR14671602	23271	C	A	0,999067	2021-05-19	United States
S_614_G	S	614	SRR14671602	23403	A	G	1	2021-05-19	United States
S_681_H	S	681	SRR14671602	23604	C	A	0,998433	2021-05-19	United States
S_716_I	S	716	SRR14671602	23709	C	T	0,999233	2021-05-19	United States
S_982_A	S	982	SRR14671602	24506	T	G	0,998529	2021-05-19	United States
S_1118_H	S	1118	SRR14671602	24914	G	C	0,999431	2021-05-19	United States
ORF8_27_*	ORF8	27	SRR14671602	27972	C	T	0,998005	2021-05-19	United States
ORF8_52_I	ORF8	52	SRR14671602	28048	G	T	0,999554	2021-05-19	United States
ORF8_68_*	ORF8	68	SRR14671602	28095	A	T	0,886484	2021-05-19	United States
ORF8_73_C	ORF8	73	SRR14671602	28111	A	G	0,998973	2021-05-19	United States
N_3_H	N	3	SRR14671602	28280	G	C	1	2021-05-19	United States
N_3_V	N	3	SRR14671602	28281	A	T	0,999378	2021-05-19	United States
N_3_E	N	3	SRR14671602	28282	T	A	0,999379	2021-05-19	United States
N_203_K	N	203	SRR14671602	28881	G	A	1	2021-05-19	United States
N_204_R	N	204	SRR14671602	28883	G	C	1	2021-05-19	United States
N_235_F	N	235	SRR14671602	28977	C	T	0,994764	2021-05-19	United States
ORF1ab_1001_I	ORF1ab	1001	SRR14671603	3267	C	T	1	2021-05-17	United States
ORF1ab_1708_D	ORF1ab	1708	SRR14671603	5388	C	A	0,998934	2021-05-17	United States
ORF1ab_2823_I	ORF1ab	2823	SRR14671603	8733	C	T	0,060585	2021-05-17	United States
ORF1ab_3674_NA	ORF1ab	3674	SRR14671603	11287	G	-TCTGGTTTT	0,742568	2021-05-17	United States
ORF1ab_3966_R	ORF1ab	3966	SRR14671603	12162	A	G	0,998708	2021-05-17	United States
ORF1ab_314_L	ORF1ab	314	SRR14671603	14408	C	T	1	2021-05-17	United States
ORF1ab_1003_G	ORF1ab	1003	SRR14671603	16474	A	G	0,999384	2021-05-17	United States
ORF1ab_1023_G	ORF1ab	1023	SRR14671603	16534	A	G	0,999415	2021-05-17	United States
ORF1ab_1383_R	ORF1ab	1383	SRR14671603	17615	A	G	0,998378	2021-05-17	United States
ORF1ab_2488_M	ORF1ab	2488	SRR14671603	20930	C	T	1	2021-05-17	United States
ORF1ab_2537_I	ORF1ab	2537	SRR14671603	21077	C	T	0,968566	2021-05-17	United States
ORF1ab_2557_R	ORF1ab	2557	SRR14671603	21137	A	G	0,999468	2021-05-17	United States
S_68_NA	S	68	SRR14671603	21764	A	-TACATG	0,862986	2021-05-17	United States
S_143_NA	S	143	SRR14671603	21990	T	-TTA	0,919008	2021-05-17	United States
S_501_Y	S	501	SRR14671603	23063	A	T	0,999404	2021-05-17	United States
S_570_D	S	570	SRR14671603	23271	C	A	0,999254	2021-05-17	United States
S_614_G	S	614	SRR14671603	23403	A	G	1	2021-05-17	United States
S_681_H	S	681	SRR14671603	23604	C	A	0,997789	2021-05-17	United States
S_716_I	S	716	SRR14671603	23709	C	T	1	2021-05-17	United States
S_982_A	S	982	SRR14671603	24506	T	G	1	2021-05-17	United States
S_1118_H	S	1118	SRR14671603	24914	G	C	0,998962	2021-05-17	United States
S_1191_N	S	1191	SRR14671603	25135	G	T	1	2021-05-17	United States
ORF3a_166_L	ORF3a	166	SRR14671603	25889	C	T	0,99872	2021-05-17	United States
ORF8_27_*	ORF8	27	SRR14671603	27972	C	T	0,998808	2021-05-17	United States
ORF8_52_I	ORF8	52	SRR14671603	28048	G	T	0,998802	2021-05-17	United States
ORF8_73_C	ORF8	73	SRR14671603	28111	A	G	0,999506	2021-05-17	United States
N_3_H	N	3	SRR14671603	28280	G	C	0,999546	2021-05-17	United States
N_3_V	N	3	SRR14671603	28281	A	T	0,998638	2021-05-17	United States
N_3_E	N	3	SRR14671603	28282	T	A	0,999093	2021-05-17	United States
N_203_K	N	203	SRR14671603	28881	G	A	0,991304	2021-05-17	United States
N_204_R	N	204	SRR14671603	28883	G	C	1	2021-05-17	United States
ORF1ab_867_D	ORF1ab	867	SRR14671604	2866	A	T	0,0553622	2021-05-15	United States
ORF1ab_1188_L	ORF1ab	1188	SRR14671604	3828	C	T	0,993392	2021-05-15	United States
ORF1ab_1795_Q	ORF1ab	1795	SRR14671604	5648	A	C	0,999415	2021-05-15	United States
ORF1ab_3449_F	ORF1ab	3449	SRR14671604	10610	G	T	1	2021-05-15	United States
ORF1ab_3674_NA	ORF1ab	3674	SRR14671604	11287	G	-TCTGGTTTT	0,797475	2021-05-15	United States
ORF1ab_314_L	ORF1ab	314	SRR14671604	14408	C	T	1	2021-05-15	United States
ORF1ab_1264_D	ORF1ab	1264	SRR14671604	17259	G	T	0,999812	2021-05-15	United States
S_18_F	S	18	SRR14671604	21614	C	T	0,998582	2021-05-15	United States
S_20_N	S	20	SRR14671604	21621	C	A	0,997245	2021-05-15	United States
S_26_S	S	26	SRR14671604	21638	C	T	1	2021-05-15	United States
S_138_Y	S	138	SRR14671604	21974	G	T	0,993256	2021-05-15	United States
S_417_T	S	417	SRR14671604	22812	A	C	0,993907	2021-05-15	United States
S_484_K	S	484	SRR14671604	23012	G	A	1	2021-05-15	United States
S_501_Y	S	501	SRR14671604	23063	A	T	1	2021-05-15	United States
S_614_G	S	614	SRR14671604	23403	A	G	1	2021-05-15	United States
S_655_Y	S	655	SRR14671604	23525	C	T	0,996868	2021-05-15	United States
S_1027_I	S	1027	SRR14671604	24642	C	T	0,998731	2021-05-15	United States
S_1176_F	S	1176	SRR14671604	25088	G	T	0,999687	2021-05-15	United States
ORF3a_126_M	ORF3a	126	SRR14671604	25769	G	T	0,0553633	2021-05-15	United States
ORF3a_253_P	ORF3a	253	SRR14671604	26149	T	C	1	2021-05-15	United States
M_2_T	M	2	SRR14671604	26526	G	A	0,980051	2021-05-15	United States
ORF8_92_K	ORF8	92	SRR14671604	28167	G	A	0,999595	2021-05-15	United States
N_80_R	N	80	SRR14671604	28512	C	G	1	2021-05-15	United States
ORF1ab_1001_I	ORF1ab	1001	SRR14671605	3267	C	T	1	2021-05-15	United States
ORF1ab_1311_K	ORF1ab	1311	SRR14671605	4196	G	A	0,999734	2021-05-15	United States
ORF1ab_1708_D	ORF1ab	1708	SRR14671605	5388	C	A	0,998967	2021-05-15	United States
ORF1ab_2030_L	ORF1ab	2030	SRR14671605	6354	C	T	0,999651	2021-05-15	United States
ORF1ab_3632_R	ORF1ab	3632	SRR14671605	11160	A	G	0,999567	2021-05-15	United States
ORF1ab_3674_NA	ORF1ab	3674	SRR14671605	11287	G	-TCTGGTTTT	0,780875	2021-05-15	United States
ORF1ab_3677_L	ORF1ab	3677	SRR14671605	11296	T	G	1	2021-05-15	United States
ORF1ab_218_L	ORF1ab	218	SRR14671605	14120	C	T	1	2021-05-15	United States
ORF1ab_314_L	ORF1ab	314	SRR14671605	14408	C	T	0,998712	2021-05-15	United States
ORF1ab_1975_S	ORF1ab	1975	SRR14671605	19390	C	T	0,996602	2021-05-15	United States
S_68_NA	S	68	SRR14671605	21764	A	-TACATG	0,844534	2021-05-15	United States
S_143_NA	S	143	SRR14671605	21990	T	-TTA	0,951538	2021-05-15	United States
S_501_Y	S	501	SRR14671605	23063	A	T	0,997509	2021-05-15	United States
S_570_D	S	570	SRR14671605	23271	C	A	0,999594	2021-05-15	United States
S_614_G	S	614	SRR14671605	23403	A	G	1	2021-05-15	United States
S_681_H	S	681	SRR14671605	23604	C	A	1	2021-05-15	United States
S_716_I	S	716	SRR14671605	23709	C	T	0,999551	2021-05-15	United States
S_982_A	S	982	SRR14671605	24506	T	G	1	2021-05-15	United States
S_1118_H	S	1118	SRR14671605	24914	G	C	0,999823	2021-05-15	United States
ORF3a_58_N	ORF3a	58	SRR14671605	25565	G	A	1	2021-05-15	United States
ORF8_27_*	ORF8	27	SRR14671605	27972	C	T	0,999539	2021-05-15	United States
ORF8_52_I	ORF8	52	SRR14671605	28048	G	T	0,999567	2021-05-15	United States
ORF8_68_*	ORF8	68	SRR14671605	28095	A	T	0,921474	2021-05-15	United States
ORF8_73_C	ORF8	73	SRR14671605	28111	A	G	0,999021	2021-05-15	United States
N_3_H	N	3	SRR14671605	28280	G	C	0,998966	2021-05-15	United States
N_3_V	N	3	SRR14671605	28281	A	T	0,997399	2021-05-15	United States
N_3_E	N	3	SRR14671605	28282	T	A	0,999483	2021-05-15	United States
N_151_L	N	151	SRR14671605	28725	C	T	0,384841	2021-05-15	United States
N_203_K	N	203	SRR14671605	28881	G	A	1	2021-05-15	United States
N_204_R	N	204	SRR14671605	28883	G	C	1	2021-05-15	United States
N_235_F	N	235	SRR14671605	28977	C	T	0,992593	2021-05-15	United States
ORF1ab_735_V	ORF1ab	735	SRR14671606	2469	C	T	0,998534	2021-05-21	United States
ORF1ab_1001_I	ORF1ab	1001	SRR14671606	3267	C	T	0,998474	2021-05-21	United States
ORF1ab_1708_D	ORF1ab	1708	SRR14671606	5388	C	A	0,998866	2021-05-21	United States
ORF1ab_2345_V	ORF1ab	2345	SRR14671606	7299	C	T	0,999301	2021-05-21	United States
ORF1ab_3674_NA	ORF1ab	3674	SRR14671606	11287	G	-TCTGGTTTT	0,761883	2021-05-21	United States
ORF1ab_314_L	ORF1ab	314	SRR14671606	14408	C	T	0,999039	2021-05-21	United States
ORF1ab_2510_C	ORF1ab	2510	SRR14671606	20995	G	T	0,999324	2021-05-21	United States
S_68_NA	S	68	SRR14671606	21764	A	-TACATG	0,870095	2021-05-21	United States
S_143_NA	S	143	SRR14671606	21990	T	-TTA	0,918644	2021-05-21	United States
S_501_Y	S	501	SRR14671606	23063	A	T	1	2021-05-21	United States
S_570_D	S	570	SRR14671606	23271	C	A	0,998246	2021-05-21	United States
S_614_G	S	614	SRR14671606	23403	A	G	1	2021-05-21	United States
S_681_H	S	681	SRR14671606	23604	C	A	1	2021-05-21	United States
S_716_I	S	716	SRR14671606	23709	C	T	0,999412	2021-05-21	United States
S_982_A	S	982	SRR14671606	24506	T	G	0,999572	2021-05-21	United States
S_1118_H	S	1118	SRR14671606	24914	G	C	1	2021-05-21	United States
ORF8_27_*	ORF8	27	SRR14671606	27972	C	T	0,99905	2021-05-21	United States
ORF8_52_I	ORF8	52	SRR14671606	28048	G	T	0,999101	2021-05-21	United States
ORF8_68_*	ORF8	68	SRR14671606	28095	A	T	0,901261	2021-05-21	United States
ORF8_73_C	ORF8	73	SRR14671606	28111	A	G	0,999197	2021-05-21	United States
N_3_H	N	3	SRR14671606	28280	G	C	0,998901	2021-05-21	United States
N_3_V	N	3	SRR14671606	28281	A	T	0,99853	2021-05-21	United States
N_3_E	N	3	SRR14671606	28282	T	A	0,997801	2021-05-21	United States
ORF1ab_1001_I	ORF1ab	1001	SRR14671607	3267	C	T	0,999483	2021-05-17	United States
ORF1ab_1497_S	ORF1ab	1497	SRR14671607	4754	C	T	1	2021-05-17	United States
ORF1ab_1708_D	ORF1ab	1708	SRR14671607	5388	C	A	0,999329	2021-05-17	United States
ORF1ab_3674_NA	ORF1ab	3674	SRR14671607	11287	G	-TCTGGTTTT	0,805013	2021-05-17	United States
ORF1ab_218_L	ORF1ab	218	SRR14671607	14120	C	T	1	2021-05-17	United States
ORF1ab_314_L	ORF1ab	314	SRR14671607	14408	C	T	0,998863	2021-05-17	United States
ORF1ab_1975_S	ORF1ab	1975	SRR14671607	19390	C	T	1	2021-05-17	United States
S_68_NA	S	68	SRR14671607	21764	A	-TACATG	0,839384	2021-05-17	United States
S_143_NA	S	143	SRR14671607	21990	T	-TTA	0,928189	2021-05-17	United States
S_501_Y	S	501	SRR14671607	23063	A	T	1	2021-05-17	United States
S_570_D	S	570	SRR14671607	23271	C	A	0,999748	2021-05-17	United States
S_614_G	S	614	SRR14671607	23403	A	G	1	2021-05-17	United States
S_681_H	S	681	SRR14671607	23604	C	A	1	2021-05-17	United States
S_716_I	S	716	SRR14671607	23709	C	T	1	2021-05-17	United States
S_982_A	S	982	SRR14671607	24506	T	G	1	2021-05-17	United States
S_1118_H	S	1118	SRR14671607	24914	G	C	0,99948	2021-05-17	United States
ORF8_27_*	ORF8	27	SRR14671607	27972	C	T	1	2021-05-17	United States
ORF8_52_I	ORF8	52	SRR14671607	28048	G	T	0,9994	2021-05-17	United States
ORF8_68_*	ORF8	68	SRR14671607	28095	A	T	0,905248	2021-05-17	United States
ORF8_73_C	ORF8	73	SRR14671607	28111	A	G	0,998817	2021-05-17	United States
N_3_H	N	3	SRR14671607	28280	G	C	1	2021-05-17	United States
N_3_V	N	3	SRR14671607	28281	A	T	0,999398	2021-05-17	United States
N_3_E	N	3	SRR14671607	28282	T	A	0,998798	2021-05-17	United States
ORF1ab_671_V	ORF1ab	671	SRR14671608	2276	A	G	0,998952	2021-05-20	United States
ORF1ab_820_L	ORF1ab	820	SRR14671608	2724	C	T	0,99916	2021-05-20	United States
ORF1ab_859_V	ORF1ab	859	SRR14671608	2841	C	T	0,997323	2021-05-20	United States
ORF1ab_1001_I	ORF1ab	1001	SRR14671608	3267	C	T	0,998488	2021-05-20	United States
ORF1ab_1291_F	ORF1ab	1291	SRR14671608	4136	G	T	0,9997	2021-05-20	United States
ORF1ab_1708_D	ORF1ab	1708	SRR14671608	5388	C	A	0,998263	2021-05-20	United States
ORF1ab_2374_I	ORF1ab	2374	SRR14671608	7387	G	A	0,99963	2021-05-20	United States
ORF1ab_3674_NA	ORF1ab	3674	SRR14671608	11287	G	-TCTGGTTTT	0,77384	2021-05-20	United States
ORF1ab_314_L	ORF1ab	314	SRR14671608	14408	C	T	0,999718	2021-05-20	United States
ORF1ab_1019_I	ORF1ab	1019	SRR14671608	16523	C	T	0,069523	2021-05-20	United States
ORF1ab_2025_I	ORF1ab	2025	SRR14671608	19542	G	T	0,997516	2021-05-20	United States
ORF1ab_2268_S	ORF1ab	2268	SRR14671608	20269	G	T	0,999303	2021-05-20	United States
S_68_NA	S	68	SRR14671608	21764	A	-TACATG	0,879941	2021-05-20	United States
S_143_NA	S	143	SRR14671608	21990	T	-TTA	0,905202	2021-05-20	United States
S_427_N	S	427	SRR14671608	22841	G	A	0,999644	2021-05-20	United States
S_501_Y	S	501	SRR14671608	23063	A	T	0,999581	2021-05-20	United States
S_570_D	S	570	SRR14671608	23271	C	A	0,999381	2021-05-20	United States
S_614_G	S	614	SRR14671608	23403	A	G	0,99925	2021-05-20	United States
S_681_H	S	681	SRR14671608	23604	C	A	1	2021-05-20	United States
S_716_I	S	716	SRR14671608	23709	C	T	0,998984	2021-05-20	United States
S_982_A	S	982	SRR14671608	24506	T	G	0,999596	2021-05-20	United States
S_1118_H	S	1118	SRR14671608	24914	G	C	0,999648	2021-05-20	United States
ORF3a_188_C	ORF3a	188	SRR14671608	25954	G	T	0,998859	2021-05-20	United States
ORF3a_255_F	ORF3a	255	SRR14671608	26155	G	T	1	2021-05-20	United States
ORF8_27_*	ORF8	27	SRR14671608	27972	C	T	0,997754	2021-05-20	United States
ORF8_52_I	ORF8	52	SRR14671608	28048	G	T	0,99928	2021-05-20	United States
ORF8_73_C	ORF8	73	SRR14671608	28111	A	G	0,999442	2021-05-20	United States
N_3_H	N	3	SRR14671608	28280	G	C	1	2021-05-20	United States
N_3_V	N	3	SRR14671608	28281	A	T	1	2021-05-20	United States
N_3_E	N	3	SRR14671608	28282	T	A	0,999313	2021-05-20	United States
ORF1ab_389_S	ORF1ab	389	SRR14671609	1431	A	G	1	2021-05-20	United States
ORF1ab_690_V	ORF1ab	690	SRR14671609	2334	C	T	0,998329	2021-05-20	United States
ORF1ab_1001_I	ORF1ab	1001	SRR14671609	3267	C	T	1	2021-05-20	United States
ORF1ab_1551_V	ORF1ab	1551	SRR14671609	4916	A	G	0,997974	2021-05-20	United States
ORF1ab_1708_D	ORF1ab	1708	SRR14671609	5388	C	A	0,999605	2021-05-20	United States
ORF1ab_2780_L	ORF1ab	2780	SRR14671609	8603	T	C	0,993695	2021-05-20	United States
ORF1ab_3606_NA	ORF1ab	3606	SRR14671609	11082	T	-G	0,0813715	2021-05-20	United States
ORF1ab_3606_F	ORF1ab	3606	SRR14671609	11083	G	T	0,998433	2021-05-20	United States
ORF1ab_3674_NA	ORF1ab	3674	SRR14671609	11287	G	-TCTGGTTTT	0,805821	2021-05-20	United States
ORF1ab_314_L	ORF1ab	314	SRR14671609	14408	C	T	0,99983	2021-05-20	United States
ORF1ab_1383_R	ORF1ab	1383	SRR14671609	17615	A	G	0,998765	2021-05-20	United States
S_68_NA	S	68	SRR14671609	21764	A	-TACATG	0,84382	2021-05-20	United States
S_141_F	S	141	SRR14671609	21985	G	T	0,997854	2021-05-20	United States
S_143_NA	S	143	SRR14671609	21990	T	-TTA	0,927254	2021-05-20	United States
S_501_Y	S	501	SRR14671609	23063	A	T	0,999706	2021-05-20	United States
S_570_D	S	570	SRR14671609	23271	C	A	0,999425	2021-05-20	United States
S_614_G	S	614	SRR14671609	23403	A	G	0,99965	2021-05-20	United States
S_681_H	S	681	SRR14671609	23604	C	A	0,999352	2021-05-20	United States
S_716_I	S	716	SRR14671609	23709	C	T	0,999199	2021-05-20	United States
S_982_A	S	982	SRR14671609	24506	T	G	1	2021-05-20	United States
S_1118_H	S	1118	SRR14671609	24914	G	C	0,999645	2021-05-20	United States
ORF3a_15_F	ORF3a	15	SRR14671609	25437	G	T	1	2021-05-20	United States
ORF8_27_*	ORF8	27	SRR14671609	27972	C	T	0,99965	2021-05-20	United States
ORF8_52_I	ORF8	52	SRR14671609	28048	G	T	0,998999	2021-05-20	United States
ORF8_73_C	ORF8	73	SRR14671609	28111	A	G	0,999484	2021-05-20	United States
N_3_H	N	3	SRR14671609	28280	G	C	0,999857	2021-05-20	United States
N_3_V	N	3	SRR14671609	28281	A	T	0,999856	2021-05-20	United States
N_3_E	N	3	SRR14671609	28282	T	A	0,998713	2021-05-20	United States
N_203_K	N	203	SRR14671609	28881	G	A	1	2021-05-20	United States
N_204_R	N	204	SRR14671609	28883	G	C	1	2021-05-20	United States
N_235_F	N	235	SRR14671609	28977	C	T	0,986207	2021-05-20	United States
ORF1ab_1188_L	ORF1ab	1188	SRR14671610	3828	C	T	0,997076	2021-05-19	United States
ORF1ab_1795_Q	ORF1ab	1795	SRR14671610	5648	A	C	0,99964	2021-05-19	United States
ORF1ab_2181_NA	ORF1ab	2181	SRR14671610	6807	C	-T	0,186391	2021-05-19	United States
ORF1ab_2366_R	ORF1ab	2366	SRR14671610	7361	T	C	0,0699234	2021-05-19	United States
ORF1ab_3046_F	ORF1ab	3046	SRR14671610	9402	C	T	0,058062	2021-05-19	United States
ORF1ab_3449_F	ORF1ab	3449	SRR14671610	10610	G	T	1	2021-05-19	United States
ORF1ab_3674_NA	ORF1ab	3674	SRR14671610	11287	G	-TCTGGTTTT	0,805291	2021-05-19	United States
ORF1ab_4080_NA	ORF1ab	4080	SRR14671610	12505	T	-A	0,0516039	2021-05-19	United States
ORF1ab_314_L	ORF1ab	314	SRR14671610	14408	C	T	1	2021-05-19	United States
ORF1ab_424_NA	ORF1ab	424	SRR14671610	14738	G	+T	0,0522451	2021-05-19	United States
ORF1ab_437_NA	ORF1ab	437	SRR14671610	14778	T	-A	0,0607426	2021-05-19	United States
ORF1ab_1264_D	ORF1ab	1264	SRR14671610	17259	G	T	0,999894	2021-05-19	United States
ORF1ab_1899_H	ORF1ab	1899	SRR14671610	19162	G	C	0,0645033	2021-05-19	United States
ORF1ab_1899_V	ORF1ab	1899	SRR14671610	19163	A	T	0,0647118	2021-05-19	United States
S_18_F	S	18	SRR14671610	21614	C	T	0,998239	2021-05-19	United States
S_20_N	S	20	SRR14671610	21621	C	A	1	2021-05-19	United States
S_26_S	S	26	SRR14671610	21638	C	T	1	2021-05-19	United States
S_138_Y	S	138	SRR14671610	21974	G	T	0,996779	2021-05-19	United States
S_417_T	S	417	SRR14671610	22812	A	C	0,998111	2021-05-19	United States
S_484_K	S	484	SRR14671610	23012	G	A	1	2021-05-19	United States
S_501_Y	S	501	SRR14671610	23063	A	T	1	2021-05-19	United States
S_614_G	S	614	SRR14671610	23403	A	G	1	2021-05-19	United States
S_655_Y	S	655	SRR14671610	23525	C	T	1	2021-05-19	United States
S_1027_I	S	1027	SRR14671610	24642	C	T	0,999449	2021-05-19	United States
S_1176_F	S	1176	SRR14671610	25088	G	T	1	2021-05-19	United States
ORF3a_166_P	ORF3a	166	SRR14671610	25888	T	C	0,058745	2021-05-19	United States
ORF3a_253_P	ORF3a	253	SRR14671610	26149	T	C	1	2021-05-19	United States
M_2_T	M	2	SRR14671610	26526	G	A	0,996531	2021-05-19	United States
ORF8_92_K	ORF8	92	SRR14671610	28167	G	A	0,999659	2021-05-19	United States
N_80_R	N	80	SRR14671610	28512	C	G	1	2021-05-19	United States
ORF1ab_265_I	ORF1ab	265	SRR14671611	1059	C	T	0,999123	2021-05-15	United States
ORF1ab_661_C	ORF1ab	661	SRR14671611	2246	G	T	0,999214	2021-05-15	United States
ORF1ab_831_V	ORF1ab	831	SRR14671611	2756	A	G	1	2021-05-15	United States
ORF1ab_2981_F	ORF1ab	2981	SRR14671611	9207	C	T	0,964928	2021-05-15	United States
ORF1ab_3201_P	ORF1ab	3201	SRR14671611	9867	T	C	1	2021-05-15	United States
ORF1ab_3674_NA	ORF1ab	3674	SRR14671611	11287	G	-TCTGGTTTT	0,803154	2021-05-15	United States
ORF1ab_314_L	ORF1ab	314	SRR14671611	14408	C	T	0,999617	2021-05-15	United States
ORF1ab_1011_H	ORF1ab	1011	SRR14671611	16500	A	C	0,994728	2021-05-15	United States
ORF1ab_2557_R	ORF1ab	2557	SRR14671611	21137	A	G	0,999257	2021-05-15	United States
S_3_NA	S	3	SRR14671611	21569	G	+T	0,0521921	2021-05-15	United States
S_5_F	S	5	SRR14671611	21575	C	T	1	2021-05-15	United States
S_95_I	S	95	SRR14671611	21846	C	T	0,997951	2021-05-15	United States
S_253_G	S	253	SRR14671611	22320	A	G	0,99965	2021-05-15	United States
S_484_K	S	484	SRR14671611	23012	G	A	0,998679	2021-05-15	United States
S_614_G	S	614	SRR14671611	23403	A	G	1	2021-05-15	United States
S_701_V	S	701	SRR14671611	23664	C	T	0,998526	2021-05-15	United States
S_1205_N	S	1205	SRR14671611	25177	G	T	1	2021-05-15	United States
ORF3a_33_S	ORF3a	33	SRR14671611	25489	G	T	0,999288	2021-05-15	United States
ORF3a_42_L	ORF3a	42	SRR14671611	25517	C	T	0,997363	2021-05-15	United States
ORF3a_57_H	ORF3a	57	SRR14671611	25563	G	T	1	2021-05-15	United States
ORF7a_24_L	ORF7a	24	SRR14671611	27463	G	C	0,997434	2021-05-15	United States
ORF8_11_I	ORF8	11	SRR14671611	27925	C	T	0,99907	2021-05-15	United States
N_199_L	N	199	SRR14671611	28869	C	T	1	2021-05-15	United States
ORF1ab_656_V	ORF1ab	656	SRR14671613	2232	C	T	0,999166	2021-05-18	United States
ORF1ab_724_G	ORF1ab	724	SRR14671613	2435	A	G	0,0586817	2021-05-18	United States
ORF1ab_1188_L	ORF1ab	1188	SRR14671613	3828	C	T	0,997886	2021-05-18	United States
ORF1ab_1795_Q	ORF1ab	1795	SRR14671613	5648	A	C	0,997608	2021-05-18	United States
ORF1ab_3449_F	ORF1ab	3449	SRR14671613	10610	G	T	1	2021-05-18	United States
ORF1ab_3674_NA	ORF1ab	3674	SRR14671613	11287	G	-TCTGGTTTT	0,791842	2021-05-18	United States
ORF1ab_314_L	ORF1ab	314	SRR14671613	14408	C	T	0,999241	2021-05-18	United States
ORF1ab_1264_D	ORF1ab	1264	SRR14671613	17259	G	T	0,999221	2021-05-18	United States
S_18_F	S	18	SRR14671613	21614	C	T	0,999342	2021-05-18	United States
S_20_N	S	20	SRR14671613	21621	C	A	0,998647	2021-05-18	United States
S_26_S	S	26	SRR14671613	21638	C	T	1	2021-05-18	United States
S_138_Y	S	138	SRR14671613	21974	G	T	0,997505	2021-05-18	United States
S_417_T	S	417	SRR14671613	22812	A	C	0,996479	2021-05-18	United States
S_484_K	S	484	SRR14671613	23012	G	A	1	2021-05-18	United States
S_501_Y	S	501	SRR14671613	23063	A	T	0,992908	2021-05-18	United States
S_614_G	S	614	SRR14671613	23403	A	G	0,99969	2021-05-18	United States
S_655_Y	S	655	SRR14671613	23525	C	T	0,996894	2021-05-18	United States
S_1027_I	S	1027	SRR14671613	24642	C	T	0,999683	2021-05-18	United States
S_1176_F	S	1176	SRR14671613	25088	G	T	0,999516	2021-05-18	United States
ORF3a_253_P	ORF3a	253	SRR14671613	26149	T	C	0,999376	2021-05-18	United States
M_2_T	M	2	SRR14671613	26526	G	A	0,988108	2021-05-18	United States
ORF8_92_K	ORF8	92	SRR14671613	28167	G	A	0,999669	2021-05-18	United States
N_80_R	N	80	SRR14671613	28512	C	G	1	2021-05-18	United States
N_202_C	N	202	SRR14671613	28877	A	T	1	2021-05-18	United States
N_202_T	N	202	SRR14671613	28878	G	C	1	2021-05-18	United States
N_203_K	N	203	SRR14671613	28881	G	A	1	2021-05-18	United States
N_204_R	N	204	SRR14671613	28883	G	C	1	2021-05-18	United States
ORF1ab_444_NA	ORF1ab	444	SRR14671614	1597	A	-G	0,0577738	2021-05-17	United States
ORF1ab_744_NA	ORF1ab	744	SRR14671614	2496	G	-A	0,0964778	2021-05-17	United States
ORF1ab_1001_I	ORF1ab	1001	SRR14671614	3267	C	T	0,999321	2021-05-17	United States
ORF1ab_1080_D	ORF1ab	1080	SRR14671614	3503	A	G	0,0630338	2021-05-17	United States
ORF1ab_1130_F	ORF1ab	1130	SRR14671614	3653	C	T	0,0629195	2021-05-17	United States
ORF1ab_1708_D	ORF1ab	1708	SRR14671614	5388	C	A	0,999394	2021-05-17	United States
ORF1ab_2739_NA	ORF1ab	2739	SRR14671614	8481	C	+T	0,122267	2021-05-17	United States
ORF1ab_2759_T	ORF1ab	2759	SRR14671614	8540	G	A	0,123316	2021-05-17	United States
ORF1ab_2777_I	ORF1ab	2777	SRR14671614	8595	C	T	1	2021-05-17	United States
ORF1ab_2780_L	ORF1ab	2780	SRR14671614	8603	T	C	1	2021-05-17	United States
ORF1ab_3127_*	ORF1ab	3127	SRR14671614	9644	C	T	0,0831972	2021-05-17	United States
ORF1ab_3674_NA	ORF1ab	3674	SRR14671614	11287	G	-TCTGGTTTT	0,780126	2021-05-17	United States
ORF1ab_3784_NA	ORF1ab	3784	SRR14671614	11616	G	+T	0,0913368	2021-05-17	United States
ORF1ab_314_L	ORF1ab	314	SRR14671614	14408	C	T	0,99954	2021-05-17	United States
ORF1ab_1198_NA	ORF1ab	1198	SRR14671614	17059	C	-A	0,0650054	2021-05-17	United States
ORF1ab_1383_R	ORF1ab	1383	SRR14671614	17615	A	G	0,999124	2021-05-17	United States
ORF1ab_1443_NA	ORF1ab	1443	SRR14671614	17795	C	-TG	0,141323	2021-05-17	United States
ORF1ab_2090_Y	ORF1ab	2090	SRR14671614	19735	G	T	1	2021-05-17	United States
ORF1ab_2201_NA	ORF1ab	2201	SRR14671614	20069	G	-T	0,296	2021-05-17	United States
ORF1ab_2376_NA	ORF1ab	2376	SRR14671614	20595	A	-G	0,171043	2021-05-17	United States
S_68_NA	S	68	SRR14671614	21764	A	-TACATG	0,859532	2021-05-17	United States
S_143_NA	S	143	SRR14671614	21990	T	-TTA	0,88592	2021-05-17	United States
S_310_NA	S	310	SRR14671614	22492	A	-G	0,0796078	2021-05-17	United States
S_468_NA	S	468	SRR14671614	22964	A	+T	0,0725451	2021-05-17	United States
S_501_Y	S	501	SRR14671614	23063	A	T	0,99957	2021-05-17	United States
S_570_D	S	570	SRR14671614	23271	C	A	0,999527	2021-05-17	United States
S_614_G	S	614	SRR14671614	23403	A	G	0,999865	2021-05-17	United States
S_681_H	S	681	SRR14671614	23604	C	A	1	2021-05-17	United States
S_716_I	S	716	SRR14671614	23709	C	T	0,999418	2021-05-17	United States
S_982_A	S	982	SRR14671614	24506	T	G	0,999344	2021-05-17	United States
S_984_NA	S	984	SRR14671614	24514	T	-GACAAAGTTG	0,0892655	2021-05-17	United States
S_1118_H	S	1118	SRR14671614	24914	G	C	1	2021-05-17	United States
S_1254_F	S	1254	SRR14671614	25323	G	T	0,071251	2021-05-17	United States
ORF3a_15_F	ORF3a	15	SRR14671614	25437	G	T	0,999058	2021-05-17	United States
ORF3a_145_NA	ORF3a	145	SRR14671614	25826	A	-TTTTCTT	0,0782959	2021-05-17	United States
M_89_S	M	89	SRR14671614	26787	G	A	0,99986	2021-05-17	United States
M_222_H	M	222	SRR14671614	27188	G	T	0,0510344	2021-05-17	United States
ORF7a_5_F	ORF7a	5	SRR14671614	27406	C	T	0,130655	2021-05-17	United States
ORF7a_88_T	ORF7a	88	SRR14671614	27656	T	C	0,10687	2021-05-17	United States
ORF8_27_*	ORF8	27	SRR14671614	27972	C	T	0,996988	2021-05-17	United States
ORF8_52_I	ORF8	52	SRR14671614	28048	G	T	1	2021-05-17	United States
ORF8_73_C	ORF8	73	SRR14671614	28111	A	G	0,999758	2021-05-17	United States
N_3_H	N	3	SRR14671614	28280	G	C	0,99984	2021-05-17	United States
N_3_V	N	3	SRR14671614	28281	A	T	0,999278	2021-05-17	United States
N_3_E	N	3	SRR14671614	28282	T	A	0,999198	2021-05-17	United States
N_398_V	N	398	SRR14671614	29466	C	T	1	2021-05-17	United States
ORF1ab_1188_L	ORF1ab	1188	SRR14671615	3828	C	T	0,990909	2021-05-19	United States
ORF1ab_1795_Q	ORF1ab	1795	SRR14671615	5648	A	C	0,998407	2021-05-19	United States
ORF1ab_3449_F	ORF1ab	3449	SRR14671615	10610	G	T	0,999431	2021-05-19	United States
ORF1ab_3674_NA	ORF1ab	3674	SRR14671615	11287	G	-TCTGGTTTT	0,802214	2021-05-19	United States
ORF1ab_3677_L	ORF1ab	3677	SRR14671615	11296	T	G	1	2021-05-19	United States
ORF1ab_314_L	ORF1ab	314	SRR14671615	14408	C	T	0,999716	2021-05-19	United States
ORF1ab_1264_D	ORF1ab	1264	SRR14671615	17259	G	T	0,999338	2021-05-19	United States
S_18_F	S	18	SRR14671615	21614	C	T	1	2021-05-19	United States
S_20_N	S	20	SRR14671615	21621	C	A	0,995098	2021-05-19	United States
S_26_S	S	26	SRR14671615	21638	C	T	1	2021-05-19	United States
S_138_Y	S	138	SRR14671615	21974	G	T	0,994094	2021-05-19	United States
S_417_T	S	417	SRR14671615	22812	A	C	0,991866	2021-05-19	United States
S_484_K	S	484	SRR14671615	23012	G	A	1	2021-05-19	United States
S_501_Y	S	501	SRR14671615	23063	A	T	1	2021-05-19	United States
S_614_G	S	614	SRR14671615	23403	A	G	0,999798	2021-05-19	United States
S_655_Y	S	655	SRR14671615	23525	C	T	0,999131	2021-05-19	United States
S_1027_I	S	1027	SRR14671615	24642	C	T	0,999188	2021-05-19	United States
S_1176_F	S	1176	SRR14671615	25088	G	T	0,9995	2021-05-19	United States
ORF3a_253_P	ORF3a	253	SRR14671615	26149	T	C	0,995701	2021-05-19	United States
M_2_T	M	2	SRR14671615	26526	G	A	0,994549	2021-05-19	United States
ORF8_92_K	ORF8	92	SRR14671615	28167	G	A	0,999612	2021-05-19	United States
N_80_R	N	80	SRR14671615	28512	C	G	0,999736	2021-05-19	United States
N_96_C	N	96	SRR14671615	28559	G	T	0,642837	2021-05-19	United States
ORF1ab_1001_I	ORF1ab	1001	SRR14671616	3267	C	T	0,999342	2021-05-19	United States
ORF1ab_1708_D	ORF1ab	1708	SRR14671616	5388	C	A	0,998004	2021-05-19	United States
ORF1ab_3674_NA	ORF1ab	3674	SRR14671616	11287	G	-TCTGGTTTT	0,78125	2021-05-19	United States
ORF1ab_3677_L	ORF1ab	3677	SRR14671616	11296	T	G	1	2021-05-19	United States
ORF1ab_218_L	ORF1ab	218	SRR14671616	14120	C	T	0,999691	2021-05-19	United States
ORF1ab_314_L	ORF1ab	314	SRR14671616	14408	C	T	0,999653	2021-05-19	United States
ORF1ab_1432_V	ORF1ab	1432	SRR14671616	17762	C	T	0,993267	2021-05-19	United States
S_68_NA	S	68	SRR14671616	21764	A	-TACATG	0,864341	2021-05-19	United States
S_138_Y	S	138	SRR14671616	21974	G	T	0,987952	2021-05-19	United States
S_143_NA	S	143	SRR14671616	21990	T	-TTA	0,929368	2021-05-19	United States
S_501_Y	S	501	SRR14671616	23063	A	T	0,998359	2021-05-19	United States
S_570_D	S	570	SRR14671616	23271	C	A	0,99971	2021-05-19	United States
S_614_G	S	614	SRR14671616	23403	A	G	0,997792	2021-05-19	United States
S_681_H	S	681	SRR14671616	23604	C	A	0,999634	2021-05-19	United States
S_716_I	S	716	SRR14671616	23709	C	T	1	2021-05-19	United States
S_982_A	S	982	SRR14671616	24506	T	G	0,999644	2021-05-19	United States
S_1118_H	S	1118	SRR14671616	24914	G	C	0,99927	2021-05-19	United States
ORF3a_172_C	ORF3a	172	SRR14671616	25906	G	T	0,977207	2021-05-19	United States
ORF8_27_*	ORF8	27	SRR14671616	27972	C	T	1	2021-05-19	United States
ORF8_52_I	ORF8	52	SRR14671616	28048	G	T	0,998552	2021-05-19	United States
ORF8_68_*	ORF8	68	SRR14671616	28095	A	T	0,878261	2021-05-19	United States
ORF8_73_C	ORF8	73	SRR14671616	28111	A	G	0,998376	2021-05-19	United States
N_3_H	N	3	SRR14671616	28280	G	C	1	2021-05-19	United States
N_3_V	N	3	SRR14671616	28281	A	T	0,999551	2021-05-19	United States
N_3_E	N	3	SRR14671616	28282	T	A	0,999552	2021-05-19	United States
N_203_K	N	203	SRR14671616	28881	G	A	1	2021-05-19	United States
N_204_R	N	204	SRR14671616	28883	G	C	0,990385	2021-05-19	United States
N_235_F	N	235	SRR14671616	28977	C	T	0,992188	2021-05-19	United States
ORF1ab_391_F	ORF1ab	391	SRR14671617	1437	C	T	0,998738	2021-05-17	United States
ORF1ab_922_Y	ORF1ab	922	SRR14671617	3030	G	A	1	2021-05-17	United States
ORF1ab_1188_L	ORF1ab	1188	SRR14671617	3828	C	T	0,999549	2021-05-17	United States
ORF1ab_1795_Q	ORF1ab	1795	SRR14671617	5648	A	C	1	2021-05-17	United States
ORF1ab_2941_S	ORF1ab	2941	SRR14671617	9086	G	A	0,996921	2021-05-17	United States
ORF1ab_3674_NA	ORF1ab	3674	SRR14671617	11287	G	-TCTGGTTTT	0,806697	2021-05-17	United States
ORF1ab_3677_L	ORF1ab	3677	SRR14671617	11296	T	G	1	2021-05-17	United States
ORF1ab_314_L	ORF1ab	314	SRR14671617	14408	C	T	0,998767	2021-05-17	United States
ORF1ab_1219_S	ORF1ab	1219	SRR14671617	17122	G	T	0,999162	2021-05-17	United States
ORF1ab_1264_D	ORF1ab	1264	SRR14671617	17259	G	T	0,999624	2021-05-17	United States
ORF1ab_1491_V	ORF1ab	1491	SRR14671617	17939	C	T	0,999469	2021-05-17	United States
S_18_F	S	18	SRR14671617	21614	C	T	0,998478	2021-05-17	United States
S_20_N	S	20	SRR14671617	21621	C	A	0,998506	2021-05-17	United States
S_26_S	S	26	SRR14671617	21638	C	T	0,999209	2021-05-17	United States
S_138_Y	S	138	SRR14671617	21974	G	T	0,999353	2021-05-17	United States
S_417_T	S	417	SRR14671617	22812	A	C	0,99191	2021-05-17	United States
S_484_K	S	484	SRR14671617	23012	G	A	1	2021-05-17	United States
S_501_Y	S	501	SRR14671617	23063	A	T	0,997487	2021-05-17	United States
S_614_G	S	614	SRR14671617	23403	A	G	0,99887	2021-05-17	United States
S_655_Y	S	655	SRR14671617	23525	C	T	0,998024	2021-05-17	United States
S_1027_I	S	1027	SRR14671617	24642	C	T	1	2021-05-17	United States
S_1176_F	S	1176	SRR14671617	25088	G	T	0,999701	2021-05-17	United States
ORF3a_57_H	ORF3a	57	SRR14671617	25563	G	T	0,999466	2021-05-17	United States
ORF3a_253_P	ORF3a	253	SRR14671617	26149	T	C	0,998714	2021-05-17	United States
ORF8_92_K	ORF8	92	SRR14671617	28167	G	A	0,999565	2021-05-17	United States
N_80_R	N	80	SRR14671617	28512	C	G	0,999591	2021-05-17	United States
N_202_C	N	202	SRR14671617	28877	A	T	1	2021-05-17	United States
N_202_T	N	202	SRR14671617	28878	G	C	1	2021-05-17	United States
N_203_K	N	203	SRR14671617	28881	G	A	1	2021-05-17	United States
N_204_R	N	204	SRR14671617	28883	G	C	1	2021-05-17	United States
ORF1ab_913_D	ORF1ab	913	SRR14671618	3004	G	T	0,999478	2021-05-21	United States
ORF1ab_1001_I	ORF1ab	1001	SRR14671618	3267	C	T	0,99927	2021-05-21	United States
ORF1ab_1708_D	ORF1ab	1708	SRR14671618	5388	C	A	0,99935	2021-05-21	United States
ORF1ab_2648_I	ORF1ab	2648	SRR14671618	8208	C	T	1	2021-05-21	United States
ORF1ab_3360_R	ORF1ab	3360	SRR14671618	10344	A	G	0,999436	2021-05-21	United States
ORF1ab_3674_NA	ORF1ab	3674	SRR14671618	11287	G	-TCTGGTTTT	0,768563	2021-05-21	United States
ORF1ab_3829_F	ORF1ab	3829	SRR14671618	11750	C	T	1	2021-05-21	United States
ORF1ab_4088_I	ORF1ab	4088	SRR14671618	12528	C	T	1	2021-05-21	United States
ORF1ab_218_L	ORF1ab	218	SRR14671618	14120	C	T	0,999287	2021-05-21	United States
ORF1ab_314_L	ORF1ab	314	SRR14671618	14408	C	T	0,999422	2021-05-21	United States
S_68_NA	S	68	SRR14671618	21764	A	-TACATG	0,884472	2021-05-21	United States
S_143_NA	S	143	SRR14671618	21990	T	-TTA	0,908996	2021-05-21	United States
S_367_F	S	367	SRR14671618	22661	G	T	0,999292	2021-05-21	United States
S_501_Y	S	501	SRR14671618	23063	A	T	0,999514	2021-05-21	United States
S_570_D	S	570	SRR14671618	23271	C	A	1	2021-05-21	United States
S_614_G	S	614	SRR14671618	23403	A	G	0,999621	2021-05-21	United States
S_681_H	S	681	SRR14671618	23604	C	A	0,999536	2021-05-21	United States
S_716_I	S	716	SRR14671618	23709	C	T	1	2021-05-21	United States
S_982_A	S	982	SRR14671618	24506	T	G	0,99962	2021-05-21	United States
S_1118_H	S	1118	SRR14671618	24914	G	C	0,998813	2021-05-21	United States
ORF3a_223_I	ORF3a	223	SRR14671618	26060	C	T	0,998963	2021-05-21	United States
ORF8_27_*	ORF8	27	SRR14671618	27972	C	T	0,999251	2021-05-21	United States
ORF8_41_V	ORF8	41	SRR14671618	28014	T	G	0,997871	2021-05-21	United States
ORF8_52_I	ORF8	52	SRR14671618	28048	G	T	1	2021-05-21	United States
ORF8_68_*	ORF8	68	SRR14671618	28095	A	T	0,878866	2021-05-21	United States
ORF8_73_C	ORF8	73	SRR14671618	28111	A	G	0,998644	2021-05-21	United States
N_3_H	N	3	SRR14671618	28280	G	C	1	2021-05-21	United States
N_3_V	N	3	SRR14671618	28281	A	T	0,997646	2021-05-21	United States
N_3_E	N	3	SRR14671618	28282	T	A	1	2021-05-21	United States
N_203_K	N	203	SRR14671618	28881	G	A	1	2021-05-21	United States
N_204_R	N	204	SRR14671618	28883	G	C	1	2021-05-21	United States
N_235_F	N	235	SRR14671618	28977	C	T	1	2021-05-21	United States
ORF1ab_1001_I	ORF1ab	1001	SRR14671619	3267	C	T	0,999443	2021-05-16	United States
ORF1ab_1708_D	ORF1ab	1708	SRR14671619	5388	C	A	0,999811	2021-05-16	United States
ORF1ab_3674_NA	ORF1ab	3674	SRR14671619	11287	G	-TCTGGTTTT	0,804927	2021-05-16	United States
ORF1ab_3677_L	ORF1ab	3677	SRR14671619	11296	T	G	0,981818	2021-05-16	United States
ORF1ab_314_L	ORF1ab	314	SRR14671619	14408	C	T	0,99937	2021-05-16	United States
ORF1ab_1001_S	ORF1ab	1001	SRR14671619	16468	C	T	1	2021-05-16	United States
ORF1ab_1383_R	ORF1ab	1383	SRR14671619	17615	A	G	0,998232	2021-05-16	United States
ORF1ab_1677_I	ORF1ab	1677	SRR14671619	18498	G	T	0,999764	2021-05-16	United States
S_68_NA	S	68	SRR14671619	21764	A	-TACATG	0,839583	2021-05-16	United States
S_143_NA	S	143	SRR14671619	21990	T	-TTA	0,931747	2021-05-16	United States
S_501_Y	S	501	SRR14671619	23063	A	T	0,999611	2021-05-16	United States
S_570_D	S	570	SRR14671619	23271	C	A	0,999755	2021-05-16	United States
S_614_G	S	614	SRR14671619	23403	A	G	0,999694	2021-05-16	United States
S_681_H	S	681	SRR14671619	23604	C	A	0,999377	2021-05-16	United States
S_716_I	S	716	SRR14671619	23709	C	T	0,999258	2021-05-16	United States
S_982_A	S	982	SRR14671619	24506	T	G	0,999338	2021-05-16	United States
S_1118_H	S	1118	SRR14671619	24914	G	C	0,999534	2021-05-16	United States
ORF3a_127_F	ORF3a	127	SRR14671619	25771	C	T	0,999343	2021-05-16	United States
ORF7a_73_Y	ORF7a	73	SRR14671619	27610	C	T	1	2021-05-16	United States
ORF8_27_*	ORF8	27	SRR14671619	27972	C	T	0,998488	2021-05-16	United States
ORF8_52_I	ORF8	52	SRR14671619	28048	G	T	0,998341	2021-05-16	United States
ORF8_73_C	ORF8	73	SRR14671619	28111	A	G	0,999269	2021-05-16	United States
N_3_H	N	3	SRR14671619	28280	G	C	0,999316	2021-05-16	United States
N_3_V	N	3	SRR14671619	28281	A	T	0,998627	2021-05-16	United States
N_3_E	N	3	SRR14671619	28282	T	A	0,999657	2021-05-16	United States
N_203_K	N	203	SRR14671619	28881	G	A	1	2021-05-16	United States
N_204_R	N	204	SRR14671619	28883	G	C	1	2021-05-16	United States
N_235_F	N	235	SRR14671619	28977	C	T	0,991968	2021-05-16	United States
ORF1ab_265_I	ORF1ab	265	SRR14671620	1059	C	T	1	2021-05-19	United States
ORF1ab_678_S	ORF1ab	678	SRR14671620	2298	T	C	0,0890805	2021-05-19	United States
ORF1ab_867_Q	ORF1ab	867	SRR14671620	2864	G	C	0,0589812	2021-05-19	United States
ORF1ab_3201_P	ORF1ab	3201	SRR14671620	9867	T	C	1	2021-05-19	United States
ORF1ab_3674_NA	ORF1ab	3674	SRR14671620	11287	G	-TCTGGTTTT	0,77374	2021-05-19	United States
ORF1ab_314_L	ORF1ab	314	SRR14671620	14408	C	T	0,999727	2021-05-19	United States
ORF1ab_333_F	ORF1ab	333	SRR14671620	14464	G	T	0,0642759	2021-05-19	United States
ORF1ab_1011_H	ORF1ab	1011	SRR14671620	16500	A	C	0,998954	2021-05-19	United States
ORF1ab_1124_NA	ORF1ab	1124	SRR14671620	16837	G	-A	0,0515759	2021-05-19	United States
ORF1ab_2173_S	ORF1ab	2173	SRR14671620	19985	T	C	0,311475	2021-05-19	United States
ORF1ab_2491_P	ORF1ab	2491	SRR14671620	20939	T	C	0,0542787	2021-05-19	United States
S_5_F	S	5	SRR14671620	21575	C	T	1	2021-05-19	United States
S_95_I	S	95	SRR14671620	21846	C	T	1	2021-05-19	United States
S_126_F	S	126	SRR14671620	21938	G	T	0,113139	2021-05-19	United States
S_253_G	S	253	SRR14671620	22320	A	G	0,999681	2021-05-19	United States
S_484_K	S	484	SRR14671620	23012	G	A	1	2021-05-19	United States
S_614_G	S	614	SRR14671620	23403	A	G	1	2021-05-19	United States
S_701_V	S	701	SRR14671620	23664	C	T	0,999004	2021-05-19	United States
ORF3a_42_L	ORF3a	42	SRR14671620	25517	C	T	0,999388	2021-05-19	United States
ORF3a_57_H	ORF3a	57	SRR14671620	25563	G	T	1	2021-05-19	United States
ORF3a_217_I	ORF3a	217	SRR14671620	26042	C	T	0,998168	2021-05-19	United States
ORF8_11_I	ORF8	11	SRR14671620	27925	C	T	1	2021-05-19	United States
N_34_W	N	34	SRR14671620	28373	G	T	0,999678	2021-05-19	United States
N_199_L	N	199	SRR14671620	28869	C	T	1	2021-05-19	United States
N_234_I	N	234	SRR14671620	28975	G	A	1	2021-05-19	United States
ORF1ab_28_I	ORF1ab	28	SRR14671621	347	G	A	0,979674	2021-05-18	United States
ORF1ab_913_D	ORF1ab	913	SRR14671621	3004	G	T	0,984283	2021-05-18	United States
ORF1ab_1001_I	ORF1ab	1001	SRR14671621	3267	C	T	0,998816	2021-05-18	United States
ORF1ab_1708_D	ORF1ab	1708	SRR14671621	5388	C	A	0,999711	2021-05-18	United States
ORF1ab_3674_NA	ORF1ab	3674	SRR14671621	11287	G	-TCTGGTTTT	0,793676	2021-05-18	United States
ORF1ab_218_L	ORF1ab	218	SRR14671621	14120	C	T	0,975827	2021-05-18	United States
ORF1ab_314_L	ORF1ab	314	SRR14671621	14408	C	T	0,999612	2021-05-18	United States
S_68_NA	S	68	SRR14671621	21764	A	-TACATG	0,889088	2021-05-18	United States
S_143_NA	S	143	SRR14671621	21990	T	-TTA	0,941904	2021-05-18	United States
S_501_Y	S	501	SRR14671621	23063	A	T	0,998632	2021-05-18	United States
S_570_D	S	570	SRR14671621	23271	C	A	0,998163	2021-05-18	United States
S_614_G	S	614	SRR14671621	23403	A	G	1	2021-05-18	United States
S_681_H	S	681	SRR14671621	23604	C	A	1	2021-05-18	United States
S_716_I	S	716	SRR14671621	23709	C	T	1	2021-05-18	United States
S_982_A	S	982	SRR14671621	24506	T	G	0,999548	2021-05-18	United States
S_1118_H	S	1118	SRR14671621	24914	G	C	0,999792	2021-05-18	United States
ORF3a_240_S	ORF3a	240	SRR14671621	26110	C	T	0,96993	2021-05-18	United States
ORF8_27_*	ORF8	27	SRR14671621	27972	C	T	1	2021-05-18	United States
ORF8_52_I	ORF8	52	SRR14671621	28048	G	T	1	2021-05-18	United States
ORF8_68_*	ORF8	68	SRR14671621	28095	A	T	0,871111	2021-05-18	United States
ORF8_73_C	ORF8	73	SRR14671621	28111	A	G	0,998052	2021-05-18	United States
N_3_H	N	3	SRR14671621	28280	G	C	1	2021-05-18	United States
N_3_V	N	3	SRR14671621	28281	A	T	0,997752	2021-05-18	United States
N_3_E	N	3	SRR14671621	28282	T	A	0,999439	2021-05-18	United States
N_235_F	N	235	SRR14671621	28977	C	T	1	2021-05-18	United States
ORF1ab_121_F	ORF1ab	121	SRR14671622	626	G	T	0,999579	2021-05-19	United States
ORF1ab_265_I	ORF1ab	265	SRR14671622	1059	C	T	0,999702	2021-05-19	United States
ORF1ab_614_I	ORF1ab	614	SRR14671622	2106	C	T	1	2021-05-19	United States
ORF1ab_812_I	ORF1ab	812	SRR14671622	2700	C	T	0,0514139	2021-05-19	United States
ORF1ab_1946_S	ORF1ab	1946	SRR14671622	6101	G	A	0,998081	2021-05-19	United States
ORF1ab_2698_L	ORF1ab	2698	SRR14671622	8358	A	T	0,09447	2021-05-19	United States
ORF1ab_2711_S	ORF1ab	2711	SRR14671622	8397	T	C	0,0921348	2021-05-19	United States
ORF1ab_3201_P	ORF1ab	3201	SRR14671622	9867	T	C	0,99848	2021-05-19	United States
ORF1ab_3405_D	ORF1ab	3405	SRR14671622	10478	A	G	0,0753283	2021-05-19	United States
ORF1ab_3408_R	ORF1ab	3408	SRR14671622	10487	T	C	0,111833	2021-05-19	United States
ORF1ab_3674_NA	ORF1ab	3674	SRR14671622	11287	G	-TCTGGTTTT	0,78012	2021-05-19	United States
ORF1ab_3766_G	ORF1ab	3766	SRR14671622	11561	T	G	0,0519273	2021-05-19	United States
ORF1ab_3810_I	ORF1ab	3810	SRR14671622	11693	G	A	0,0555313	2021-05-19	United States
ORF1ab_32_E	ORF1ab	32	SRR14671622	13561	A	G	0,0620206	2021-05-19	United States
ORF1ab_314_L	ORF1ab	314	SRR14671622	14408	C	T	1	2021-05-19	United States
ORF1ab_1011_H	ORF1ab	1011	SRR14671622	16500	A	C	0,999197	2021-05-19	United States
ORF1ab_1932_S	ORF1ab	1932	SRR14671622	19262	A	G	0,0956211	2021-05-19	United States
S_3_NA	S	3	SRR14671622	21569	G	+TTT	0,532787	2021-05-19	United States
S_3_NA	S	3	SRR14671622	21569	G	+TT	0,114754	2021-05-19	United States
S_95_I	S	95	SRR14671622	21846	C	T	1	2021-05-19	United States
S_109_NA	S	109	SRR14671622	21888	C	-T	0,0906516	2021-05-19	United States
S_150_R	S	150	SRR14671622	22011	A	G	0,0584416	2021-05-19	United States
S_253_G	S	253	SRR14671622	22320	A	G	0,999844	2021-05-19	United States
S_477_N	S	477	SRR14671622	22992	G	A	0,99971	2021-05-19	United States
S_614_G	S	614	SRR14671622	23403	A	G	1	2021-05-19	United States
S_763_F	S	763	SRR14671622	23851	A	T	0,0938416	2021-05-19	United States
S_957_R	S	957	SRR14671622	24432	A	G	0,999402	2021-05-19	United States
S_1216_NA	S	1216	SRR14671622	25208	A	-T	0,111803	2021-05-19	United States
S_1217_G	S	1217	SRR14671622	25211	T	G	0,0917431	2021-05-19	United States
S_1234_P	S	1234	SRR14671622	25263	T	C	0,0788118	2021-05-19	United States
ORF3a_42_L	ORF3a	42	SRR14671622	25517	C	T	1	2021-05-19	United States
ORF3a_57_H	ORF3a	57	SRR14671622	25563	G	T	0,999044	2021-05-19	United States
ORF7a_116_F	ORF7a	116	SRR14671622	27739	C	T	1	2021-05-19	United States
ORF8_11_I	ORF8	11	SRR14671622	27925	C	T	1	2021-05-19	United States
N_13_L	N	13	SRR14671622	28311	C	T	0,999265	2021-05-19	United States
N_24_I	N	24	SRR14671622	28344	C	T	0,998782	2021-05-19	United States
ORF1ab_1188_L	ORF1ab	1188	SRR14671623	3828	C	T	0,999027	2021-05-17	United States
ORF1ab_1795_Q	ORF1ab	1795	SRR14671623	5648	A	C	0,999363	2021-05-17	United States
ORF1ab_3483_F	ORF1ab	3483	SRR14671623	10712	C	T	0,999412	2021-05-17	United States
ORF1ab_3674_NA	ORF1ab	3674	SRR14671623	11287	G	-TCTGGTTTT	0,801086	2021-05-17	United States
ORF1ab_3677_L	ORF1ab	3677	SRR14671623	11296	T	G	0,990476	2021-05-17	United States
ORF1ab_4391_F	ORF1ab	4391	SRR14671623	13436	C	T	0,398106	2021-05-17	United States
ORF1ab_314_L	ORF1ab	314	SRR14671623	14408	C	T	0,99952	2021-05-17	United States
ORF1ab_1264_D	ORF1ab	1264	SRR14671623	17259	G	T	0,99979	2021-05-17	United States
S_18_F	S	18	SRR14671623	21614	C	T	1	2021-05-17	United States
S_20_N	S	20	SRR14671623	21621	C	A	1	2021-05-17	United States
S_26_S	S	26	SRR14671623	21638	C	T	0,999201	2021-05-17	United States
S_138_Y	S	138	SRR14671623	21974	G	T	0,998224	2021-05-17	United States
S_417_T	S	417	SRR14671623	22812	A	C	0,989954	2021-05-17	United States
S_484_K	S	484	SRR14671623	23012	G	A	0,995305	2021-05-17	United States
S_501_Y	S	501	SRR14671623	23063	A	T	1	2021-05-17	United States
S_614_G	S	614	SRR14671623	23403	A	G	0,998661	2021-05-17	United States
S_655_Y	S	655	SRR14671623	23525	C	T	0,998433	2021-05-17	United States
S_1027_I	S	1027	SRR14671623	24642	C	T	0,998523	2021-05-17	United States
S_1176_F	S	1176	SRR14671623	25088	G	T	0,998982	2021-05-17	United States
ORF3a_44_R	ORF3a	44	SRR14671623	25522	G	A	0,999701	2021-05-17	United States
ORF3a_253_P	ORF3a	253	SRR14671623	26149	T	C	1	2021-05-17	United States
ORF8_92_K	ORF8	92	SRR14671623	28167	G	A	1	2021-05-17	United States
N_80_R	N	80	SRR14671623	28512	C	G	1	2021-05-17	United States
ORF1ab_2685_T	ORF1ab	2685	SRR14671624	8318	C	A	0,999456	2021-05-17	United States
ORF1ab_4356_R	ORF1ab	4356	SRR14671624	13331	T	C	0,960036	2021-05-17	United States
ORF1ab_314_L	ORF1ab	314	SRR14671624	14408	C	T	0,999665	2021-05-17	United States
ORF1ab_814_C	ORF1ab	814	SRR14671624	15907	G	T	0,99907	2021-05-17	United States
ORF1ab_1362_R	ORF1ab	1362	SRR14671624	17551	G	A	0,999476	2021-05-17	United States
ORF1ab_1936_H	ORF1ab	1936	SRR14671624	19274	C	A	0,999601	2021-05-17	United States
S_152_L	S	152	SRR14671624	22017	G	T	0,99944	2021-05-17	United States
S_484_K	S	484	SRR14671624	23012	G	A	1	2021-05-17	United States
S_614_G	S	614	SRR14671624	23403	A	G	1	2021-05-17	United States
S_769_V	S	769	SRR14671624	23868	G	T	1	2021-05-17	United States
M_28_L	M	28	SRR14671624	26604	T	C	0,999309	2021-05-17	United States
N_187_L	N	187	SRR14671624	28833	C	T	1	2021-05-17	United States
N_203_K	N	203	SRR14671624	28881	G	A	1	2021-05-17	United States
N_204_R	N	204	SRR14671624	28883	G	C	1	2021-05-17	United States
N_418_H	N	418	SRR14671624	29527	G	T	0,999552	2021-05-17	United States
ORF1ab_1001_I	ORF1ab	1001	SRR14671625	3267	C	T	0,999536	2021-05-18	United States
ORF1ab_1708_D	ORF1ab	1708	SRR14671625	5388	C	A	0,999592	2021-05-18	United States
ORF1ab_2780_L	ORF1ab	2780	SRR14671625	8603	T	C	0,986364	2021-05-18	United States
ORF1ab_3504_L	ORF1ab	3504	SRR14671625	10776	C	T	1	2021-05-18	United States
ORF1ab_3674_NA	ORF1ab	3674	SRR14671625	11287	G	-TCTGGTTTT	0,799722	2021-05-18	United States
ORF1ab_314_L	ORF1ab	314	SRR14671625	14408	C	T	0,998726	2021-05-18	United States
ORF1ab_1383_R	ORF1ab	1383	SRR14671625	17615	A	G	0,998823	2021-05-18	United States
ORF1ab_1582_I	ORF1ab	1582	SRR14671625	18213	G	T	0,999034	2021-05-18	United States
S_68_NA	S	68	SRR14671625	21764	A	-TACATG	0,888563	2021-05-18	United States
S_143_NA	S	143	SRR14671625	21990	T	-TTA	0,929412	2021-05-18	United States
S_501_Y	S	501	SRR14671625	23063	A	T	0,998759	2021-05-18	United States
S_570_D	S	570	SRR14671625	23271	C	A	0,99959	2021-05-18	United States
S_614_G	S	614	SRR14671625	23403	A	G	0,997522	2021-05-18	United States
S_681_H	S	681	SRR14671625	23604	C	A	1	2021-05-18	United States
S_692_V	S	692	SRR14671625	23636	A	G	0,0574132	2021-05-18	United States
S_716_I	S	716	SRR14671625	23709	C	T	1	2021-05-18	United States
S_982_A	S	982	SRR14671625	24506	T	G	0,999475	2021-05-18	United States
S_1118_H	S	1118	SRR14671625	24914	G	C	0,999751	2021-05-18	United States
ORF3a_15_F	ORF3a	15	SRR14671625	25437	G	T	0,999039	2021-05-18	United States
ORF8_27_*	ORF8	27	SRR14671625	27972	C	T	1	2021-05-18	United States
ORF8_52_I	ORF8	52	SRR14671625	28048	G	T	1	2021-05-18	United States
ORF8_73_C	ORF8	73	SRR14671625	28111	A	G	0,999746	2021-05-18	United States
N_3_H	N	3	SRR14671625	28280	G	C	0,99953	2021-05-18	United States
N_3_V	N	3	SRR14671625	28281	A	T	1	2021-05-18	United States
N_3_E	N	3	SRR14671625	28282	T	A	0,999057	2021-05-18	United States
ORF1ab_519_S	ORF1ab	519	SRR14671626	1820	G	A	0,999415	2021-05-19	United States
ORF1ab_1001_I	ORF1ab	1001	SRR14671626	3267	C	T	0,999532	2021-05-19	United States
ORF1ab_1708_D	ORF1ab	1708	SRR14671626	5388	C	A	0,999685	2021-05-19	United States
ORF1ab_2379_V	ORF1ab	2379	SRR14671626	7401	C	T	0,071653	2021-05-19	United States
ORF1ab_2780_L	ORF1ab	2780	SRR14671626	8603	T	C	0,982517	2021-05-19	United States
ORF1ab_3616_T	ORF1ab	3616	SRR14671626	11112	T	C	0,998899	2021-05-19	United States
ORF1ab_3674_NA	ORF1ab	3674	SRR14671626	11287	G	-TCTGGTTTT	0,781309	2021-05-19	United States
ORF1ab_4015_K	ORF1ab	4015	SRR14671626	12308	C	A	0,99782	2021-05-19	United States
ORF1ab_314_L	ORF1ab	314	SRR14671626	14408	C	T	0,999638	2021-05-19	United States
ORF1ab_1383_R	ORF1ab	1383	SRR14671626	17615	A	G	0,997413	2021-05-19	United States
S_68_NA	S	68	SRR14671626	21764	A	-TACATG	0,859944	2021-05-19	United States
S_143_NA	S	143	SRR14671626	21990	T	-TTA	0,936806	2021-05-19	United States
S_501_Y	S	501	SRR14671626	23063	A	T	1	2021-05-19	United States
S_570_D	S	570	SRR14671626	23271	C	A	0,999543	2021-05-19	United States
S_614_G	S	614	SRR14671626	23403	A	G	0,999444	2021-05-19	United States
S_681_H	S	681	SRR14671626	23604	C	A	1	2021-05-19	United States
S_716_I	S	716	SRR14671626	23709	C	T	0,999404	2021-05-19	United States
S_982_A	S	982	SRR14671626	24506	T	G	0,999488	2021-05-19	United States
S_1118_H	S	1118	SRR14671626	24914	G	C	0,999231	2021-05-19	United States
ORF3a_15_F	ORF3a	15	SRR14671626	25437	G	T	0,998708	2021-05-19	United States
M_2_V	M	2	SRR14671626	26527	C	T	0,998411	2021-05-19	United States
ORF8_27_*	ORF8	27	SRR14671626	27972	C	T	1	2021-05-19	United States
ORF8_52_I	ORF8	52	SRR14671626	28048	G	T	1	2021-05-19	United States
ORF8_73_C	ORF8	73	SRR14671626	28111	A	G	0,998859	2021-05-19	United States
N_3_H	N	3	SRR14671626	28280	G	C	1	2021-05-19	United States
N_3_V	N	3	SRR14671626	28281	A	T	1	2021-05-19	United States
N_3_E	N	3	SRR14671626	28282	T	A	0,999438	2021-05-19	United States
N_203_K	N	203	SRR14671626	28881	G	A	1	2021-05-19	United States
N_204_R	N	204	SRR14671626	28883	G	C	0,990654	2021-05-19	United States
N_235_F	N	235	SRR14671626	28977	C	T	0,994475	2021-05-19	United States
N_398_V	N	398	SRR14671626	29466	C	T	1	2021-05-19	United States
ORF1ab_406_L	ORF1ab	406	SRR14671627	1483	T	G	0,0761573	2021-05-17	United States
ORF1ab_605_NA	ORF1ab	605	SRR14671627	2079	T	-TG	0,0729381	2021-05-17	United States
ORF1ab_1001_I	ORF1ab	1001	SRR14671627	3267	C	T	1	2021-05-17	United States
ORF1ab_1190_L	ORF1ab	1190	SRR14671627	3833	T	C	0,0666004	2021-05-17	United States
ORF1ab_1314_V	ORF1ab	1314	SRR14671627	4206	C	T	0,999508	2021-05-17	United States
ORF1ab_1708_D	ORF1ab	1708	SRR14671627	5388	C	A	0,999646	2021-05-17	United States
ORF1ab_2144_NA	ORF1ab	2144	SRR14671627	6696	C	+T	0,138105	2021-05-17	United States
ORF1ab_2537_S	ORF1ab	2537	SRR14671627	7874	C	T	0,99952	2021-05-17	United States
ORF1ab_3569_NA	ORF1ab	3569	SRR14671627	10970	C	+A	0,0833333	2021-05-17	United States
ORF1ab_3604_L	ORF1ab	3604	SRR14671627	11075	T	C	0,0784827	2021-05-17	United States
ORF1ab_3674_NA	ORF1ab	3674	SRR14671627	11287	G	-TCTGGTTTT	0,784205	2021-05-17	United States
ORF1ab_314_L	ORF1ab	314	SRR14671627	14408	C	T	1	2021-05-17	United States
ORF1ab_405_NA	ORF1ab	405	SRR14671627	14681	A	-T	0,0706803	2021-05-17	United States
ORF1ab_839_NA	ORF1ab	839	SRR14671627	15983	T	-A	0,0600553	2021-05-17	United States
ORF1ab_1505_C	ORF1ab	1505	SRR14671627	17981	A	G	0,0701443	2021-05-17	United States
S_68_NA	S	68	SRR14671627	21764	A	-TACATG	0,851064	2021-05-17	United States
S_143_NA	S	143	SRR14671627	21990	T	-TTA	0,891156	2021-05-17	United States
S_468_F	S	468	SRR14671627	22964	A	T	0,0506887	2021-05-17	United States
S_501_Y	S	501	SRR14671627	23063	A	T	1	2021-05-17	United States
S_570_D	S	570	SRR14671627	23271	C	A	0,999874	2021-05-17	United States
S_614_G	S	614	SRR14671627	23403	A	G	0,999853	2021-05-17	United States
S_681_H	S	681	SRR14671627	23604	C	A	0,999699	2021-05-17	United States
S_716_I	S	716	SRR14671627	23709	C	T	1	2021-05-17	United States
S_982_A	S	982	SRR14671627	24506	T	G	1	2021-05-17	United States
S_1118_H	S	1118	SRR14671627	24914	G	C	0,999518	2021-05-17	United States
ORF3a_131_C	ORF3a	131	SRR14671627	25785	G	T	1	2021-05-17	United States
E_51_F	E	51	SRR14671627	26395	C	T	0,0768489	2021-05-17	United States
ORF8_27_*	ORF8	27	SRR14671627	27972	C	T	1	2021-05-17	United States
ORF8_52_I	ORF8	52	SRR14671627	28048	G	T	0,999398	2021-05-17	United States
ORF8_68_*	ORF8	68	SRR14671627	28095	A	T	0,962632	2021-05-17	United States
ORF8_73_C	ORF8	73	SRR14671627	28111	A	G	0,999023	2021-05-17	United States
N_3_H	N	3	SRR14671627	28280	G	C	1	2021-05-17	United States
N_3_V	N	3	SRR14671627	28281	A	T	0,999064	2021-05-17	United States
N_3_E	N	3	SRR14671627	28282	T	A	0,999333	2021-05-17	United States
ORF1ab_913_D	ORF1ab	913	SRR14671628	3004	G	T	0,99865	2021-05-19	United States
ORF1ab_1001_I	ORF1ab	1001	SRR14671628	3267	C	T	0,993829	2021-05-19	United States
ORF1ab_1708_D	ORF1ab	1708	SRR14671628	5388	C	A	0,999392	2021-05-19	United States
ORF1ab_3674_NA	ORF1ab	3674	SRR14671628	11287	G	-TCTGGTTTT	0,791535	2021-05-19	United States
ORF1ab_218_L	ORF1ab	218	SRR14671628	14120	C	T	0,999606	2021-05-19	United States
ORF1ab_314_L	ORF1ab	314	SRR14671628	14408	C	T	0,997868	2021-05-19	United States
S_68_NA	S	68	SRR14671628	21764	A	-TACATG	0,858521	2021-05-19	United States
S_143_NA	S	143	SRR14671628	21990	T	-TTA	0,92663	2021-05-19	United States
S_501_Y	S	501	SRR14671628	23063	A	T	1	2021-05-19	United States
S_570_D	S	570	SRR14671628	23271	C	A	0,998811	2021-05-19	United States
S_614_G	S	614	SRR14671628	23403	A	G	0,999312	2021-05-19	United States
S_681_H	S	681	SRR14671628	23604	C	A	1	2021-05-19	United States
S_716_I	S	716	SRR14671628	23709	C	T	1	2021-05-19	United States
S_982_A	S	982	SRR14671628	24506	T	G	0,999634	2021-05-19	United States
S_1118_H	S	1118	SRR14671628	24914	G	C	0,999659	2021-05-19	United States
ORF3a_240_S	ORF3a	240	SRR14671628	26110	C	T	0,998899	2021-05-19	United States
ORF8_27_*	ORF8	27	SRR14671628	27972	C	T	0,999124	2021-05-19	United States
ORF8_52_I	ORF8	52	SRR14671628	28048	G	T	1	2021-05-19	United States
ORF8_68_*	ORF8	68	SRR14671628	28095	A	T	0,903901	2021-05-19	United States
ORF8_73_C	ORF8	73	SRR14671628	28111	A	G	0,999369	2021-05-19	United States
N_3_H	N	3	SRR14671628	28280	G	C	0,999612	2021-05-19	United States
N_3_V	N	3	SRR14671628	28281	A	T	0,999221	2021-05-19	United States
N_3_E	N	3	SRR14671628	28282	T	A	0,998451	2021-05-19	United States
N_234_NA	N	234	SRR14671628	28973	A	-TGTC	0,171429	2021-05-19	United States
ORF1ab_1001_I	ORF1ab	1001	SRR14671629	3267	C	T	0,999421	2021-05-15	United States
ORF1ab_1708_D	ORF1ab	1708	SRR14671629	5388	C	A	0,998992	2021-05-15	United States
ORF1ab_1905_F	ORF1ab	1905	SRR14671629	5979	C	T	1	2021-05-15	United States
ORF1ab_3488_I	ORF1ab	3488	SRR14671629	10728	C	T	0,999687	2021-05-15	United States
ORF1ab_3674_NA	ORF1ab	3674	SRR14671629	11287	G	-TCTGGTTTT	0,790831	2021-05-15	United States
ORF1ab_218_L	ORF1ab	218	SRR14671629	14120	C	T	0,999016	2021-05-15	United States
ORF1ab_314_L	ORF1ab	314	SRR14671629	14408	C	T	0,999488	2021-05-15	United States
ORF1ab_1936_S	ORF1ab	1936	SRR14671629	19273	C	T	0,999341	2021-05-15	United States
S_68_NA	S	68	SRR14671629	21764	A	-TACATG	0,870805	2021-05-15	United States
S_143_NA	S	143	SRR14671629	21990	T	-TTA	0,948803	2021-05-15	United States
S_367_L	S	367	SRR14671629	22661	G	C	0,999206	2021-05-15	United States
S_501_Y	S	501	SRR14671629	23063	A	T	1	2021-05-15	United States
S_570_D	S	570	SRR14671629	23271	C	A	0,999357	2021-05-15	United States
S_614_G	S	614	SRR14671629	23403	A	G	1	2021-05-15	United States
S_681_H	S	681	SRR14671629	23604	C	A	1	2021-05-15	United States
S_716_I	S	716	SRR14671629	23709	C	T	0,999275	2021-05-15	United States
S_982_A	S	982	SRR14671629	24506	T	G	1	2021-05-15	United States
S_1118_H	S	1118	SRR14671629	24914	G	C	1	2021-05-15	United States
ORF3a_100_D	ORF3a	100	SRR14671629	25691	G	A	1	2021-05-15	United States
ORF3a_223_I	ORF3a	223	SRR14671629	26060	C	T	0,999322	2021-05-15	United States
ORF8_27_*	ORF8	27	SRR14671629	27972	C	T	0,997961	2021-05-15	United States
ORF8_52_I	ORF8	52	SRR14671629	28048	G	T	1	2021-05-15	United States
ORF8_68_*	ORF8	68	SRR14671629	28095	A	T	0,918445	2021-05-15	United States
ORF8_73_C	ORF8	73	SRR14671629	28111	A	G	0,999811	2021-05-15	United States
N_3_H	N	3	SRR14671629	28280	G	C	1	2021-05-15	United States
N_3_V	N	3	SRR14671629	28281	A	T	1	2021-05-15	United States
N_3_E	N	3	SRR14671629	28282	T	A	0,999167	2021-05-15	United States
N_203_K	N	203	SRR14671629	28881	G	A	1	2021-05-15	United States
N_204_R	N	204	SRR14671629	28883	G	C	1	2021-05-15	United States
N_235_F	N	235	SRR14671629	28977	C	T	0,995283	2021-05-15	United States
ORF1ab_265_I	ORF1ab	265	SRR14671630	1059	C	T	0,999005	2021-05-14	United States
ORF1ab_575_R	ORF1ab	575	SRR14671630	1989	A	G	0,998305	2021-05-14	United States
ORF1ab_2511_N	ORF1ab	2511	SRR14671630	7798	G	T	1	2021-05-14	United States
ORF1ab_3162_E	ORF1ab	3162	SRR14671630	9749	A	G	1	2021-05-14	United States
ORF1ab_3201_P	ORF1ab	3201	SRR14671630	9867	T	C	1	2021-05-14	United States
ORF1ab_3209_V	ORF1ab	3209	SRR14671630	9891	C	T	1	2021-05-14	United States
ORF1ab_3353_R	ORF1ab	3353	SRR14671630	10323	A	G	0,226013	2021-05-14	United States
ORF1ab_3674_NA	ORF1ab	3674	SRR14671630	11287	G	-TCTGGTTTT	0,79936	2021-05-14	United States
ORF1ab_3847_I	ORF1ab	3847	SRR14671630	11804	G	A	1	2021-05-14	United States
ORF1ab_314_L	ORF1ab	314	SRR14671630	14408	C	T	0,999531	2021-05-14	United States
ORF1ab_2173_S	ORF1ab	2173	SRR14671630	19985	T	C	0,102041	2021-05-14	United States
S_157_S	S	157	SRR14671630	22032	T	C	0,999387	2021-05-14	United States
S_452_R	S	452	SRR14671630	22917	T	G	1	2021-05-14	United States
S_614_G	S	614	SRR14671630	23403	A	G	0,999598	2021-05-14	United States
S_859_N	S	859	SRR14671630	24138	C	A	0,998667	2021-05-14	United States
S_950_H	S	950	SRR14671630	24410	G	C	0,928767	2021-05-14	United States
ORF3a_42_L	ORF3a	42	SRR14671630	25517	C	T	0,999216	2021-05-14	United States
ORF3a_57_H	ORF3a	57	SRR14671630	25563	G	T	1	2021-05-14	United States
ORF3a_104_L	ORF3a	104	SRR14671630	25703	C	T	0,981079	2021-05-14	United States
ORF8_11_I	ORF8	11	SRR14671630	27925	C	T	1	2021-05-14	United States
ORF8_51_S	ORF8	51	SRR14671630	28044	G	T	1	2021-05-14	United States
ORF1ab_1640_L	ORF1ab	1640	SRR14671631	5184	C	T	0,99819	2021-05-18	United States
ORF1ab_3209_V	ORF1ab	3209	SRR14671631	9891	C	T	0,999233	2021-05-18	United States
ORF1ab_3718_A	ORF1ab	3718	SRR14671631	11418	T	C	0,999702	2021-05-18	United States
ORF1ab_3750_I	ORF1ab	3750	SRR14671631	11514	C	T	0,999115	2021-05-18	United States
ORF1ab_17_I	ORF1ab	17	SRR14671631	13517	C	T	0,998876	2021-05-18	United States
ORF1ab_115_I	ORF1ab	115	SRR14671631	13812	G	T	0,999068	2021-05-18	United States
ORF1ab_314_L	ORF1ab	314	SRR14671631	14408	C	T	0,999624	2021-05-18	United States
ORF1ab_662_S	ORF1ab	662	SRR14671631	15451	G	A	0,999251	2021-05-18	United States
ORF1ab_1000_L	ORF1ab	1000	SRR14671631	16466	C	T	0,999543	2021-05-18	United States
S_19_R	S	19	SRR14671631	21618	C	G	0,999222	2021-05-18	United States
S_452_R	S	452	SRR14671631	22917	T	G	0,99865	2021-05-18	United States
S_478_K	S	478	SRR14671631	22995	C	A	0,999526	2021-05-18	United States
S_614_G	S	614	SRR14671631	23403	A	G	0,998727	2021-05-18	United States
S_681_R	S	681	SRR14671631	23604	C	G	1	2021-05-18	United States
S_950_N	S	950	SRR14671631	24410	G	A	0,967488	2021-05-18	United States
ORF3a_26_L	ORF3a	26	SRR14671631	25469	C	T	0,999611	2021-05-18	United States
M_82_T	M	82	SRR14671631	26767	T	C	1	2021-05-18	United States
ORF7a_82_A	ORF7a	82	SRR14671631	27638	T	C	0,99736	2021-05-18	United States
ORF7a_120_I	ORF7a	120	SRR14671631	27752	C	T	0,99875	2021-05-18	United States
ORF8_118_NA	ORF8	118	SRR14671631	28247	A	-GATTTC	0,857647	2021-05-18	United States
ORF8_120_L	ORF8	120	SRR14671631	28253	C	A	0,97479	2021-05-18	United States
N_63_G	N	63	SRR14671631	28461	A	G	0,974132	2021-05-18	United States
N_203_M	N	203	SRR14671631	28881	G	T	1	2021-05-18	United States
N_377_Y	N	377	SRR14671631	29402	G	T	0,998366	2021-05-18	United States
ORF1ab_1188_L	ORF1ab	1188	SRR14671632	3828	C	T	0,997587	2021-05-18	United States
ORF1ab_1795_Q	ORF1ab	1795	SRR14671632	5648	A	C	1	2021-05-18	United States
ORF1ab_2941_S	ORF1ab	2941	SRR14671632	9086	G	A	0,998624	2021-05-18	United States
ORF1ab_3674_NA	ORF1ab	3674	SRR14671632	11287	G	-TCTGGTTTT	0,781985	2021-05-18	United States
ORF1ab_314_L	ORF1ab	314	SRR14671632	14408	C	T	0,999527	2021-05-18	United States
ORF1ab_1219_S	ORF1ab	1219	SRR14671632	17122	G	T	0,99847	2021-05-18	United States
ORF1ab_1264_D	ORF1ab	1264	SRR14671632	17259	G	T	0,999254	2021-05-18	United States
ORF1ab_1681_F	ORF1ab	1681	SRR14671632	18508	C	T	0,999249	2021-05-18	United States
S_18_F	S	18	SRR14671632	21614	C	T	0,992084	2021-05-18	United States
S_20_N	S	20	SRR14671632	21621	C	A	0,998708	2021-05-18	United States
S_26_S	S	26	SRR14671632	21638	C	T	0,997315	2021-05-18	United States
S_138_Y	S	138	SRR14671632	21974	G	T	0,995745	2021-05-18	United States
S_417_T	S	417	SRR14671632	22812	A	C	0,996097	2021-05-18	United States
S_614_G	S	614	SRR14671632	23403	A	G	0,999623	2021-05-18	United States
S_655_Y	S	655	SRR14671632	23525	C	T	0,99434	2021-05-18	United States
S_1027_I	S	1027	SRR14671632	24642	C	T	0,998226	2021-05-18	United States
S_1176_F	S	1176	SRR14671632	25088	G	T	0,998601	2021-05-18	United States
ORF3a_57_H	ORF3a	57	SRR14671632	25563	G	T	0,99939	2021-05-18	United States
ORF3a_253_P	ORF3a	253	SRR14671632	26149	T	C	1	2021-05-18	United States
ORF6_61_H	ORF6	61	SRR14671632	27382	G	C	0,999023	2021-05-18	United States
ORF6_61_V	ORF6	61	SRR14671632	27383	A	T	0,999023	2021-05-18	United States
ORF7a_17_F	ORF7a	17	SRR14671632	27442	C	T	1	2021-05-18	United States
ORF8_92_K	ORF8	92	SRR14671632	28167	G	A	0,999612	2021-05-18	United States
N_80_R	N	80	SRR14671632	28512	C	G	0,999522	2021-05-18	United States
ORF1ab_265_I	ORF1ab	265	SRR14671634	1059	C	T	0,999327	2021-05-21	United States
ORF1ab_309_L	ORF1ab	309	SRR14671634	1191	C	T	0,999279	2021-05-21	United States
ORF1ab_374_Y	ORF1ab	374	SRR14671634	1385	C	T	0,999631	2021-05-21	United States
ORF1ab_1428_E	ORF1ab	1428	SRR14671634	4547	A	G	1	2021-05-21	United States
ORF1ab_3255_I	ORF1ab	3255	SRR14671634	10029	C	T	1	2021-05-21	United States
ORF1ab_3750_I	ORF1ab	3750	SRR14671634	11514	C	T	1	2021-05-21	United States
ORF1ab_4174_I	ORF1ab	4174	SRR14671634	12786	C	T	0,07112	2021-05-21	United States
ORF1ab_314_L	ORF1ab	314	SRR14671634	14408	C	T	0,998353	2021-05-21	United States
ORF1ab_970_S	ORF1ab	970	SRR14671634	16375	C	T	0,998281	2021-05-21	United States
ORF1ab_1722_Y	ORF1ab	1722	SRR14671634	18632	T	A	0,999622	2021-05-21	United States
S_152_R	S	152	SRR14671634	22016	T	A	0,997128	2021-05-21	United States
S_494_P	S	494	SRR14671634	23042	T	C	0,998607	2021-05-21	United States
S_614_G	S	614	SRR14671634	23403	A	G	1	2021-05-21	United States
S_681_H	S	681	SRR14671634	23604	C	A	1	2021-05-21	United States
S_716_I	S	716	SRR14671634	23709	C	T	0,999354	2021-05-21	United States
ORF3a_57_H	ORF3a	57	SRR14671634	25563	G	T	0,99768	2021-05-21	United States
M_82_T	M	82	SRR14671634	26767	T	C	0,999183	2021-05-21	United States
M_162_N	M	162	SRR14671634	27008	G	C	0,999531	2021-05-21	United States
ORF7a_24_F	ORF7a	24	SRR14671634	27463	G	T	1	2021-05-21	United States
N_205_I	N	205	SRR14671634	28887	C	T	1	2021-05-21	United States
ORF1ab_265_I	ORF1ab	265	SRR14671635	1059	C	T	0,999671	2021-05-20	United States
ORF1ab_690_V	ORF1ab	690	SRR14671635	2334	C	T	0,996114	2021-05-20	United States
ORF1ab_1583_F	ORF1ab	1583	SRR14671635	5012	G	T	0,99498	2021-05-20	United States
ORF1ab_3162_E	ORF1ab	3162	SRR14671635	9749	A	G	0,998838	2021-05-20	United States
ORF1ab_3201_P	ORF1ab	3201	SRR14671635	9867	T	C	1	2021-05-20	United States
ORF1ab_3209_V	ORF1ab	3209	SRR14671635	9891	C	T	1	2021-05-20	United States
ORF1ab_3359_S	ORF1ab	3359	SRR14671635	10340	C	T	0,999711	2021-05-20	United States
ORF1ab_3674_NA	ORF1ab	3674	SRR14671635	11287	G	-TCTGGTTTT	0,787158	2021-05-20	United States
ORF1ab_3847_I	ORF1ab	3847	SRR14671635	11804	G	A	0,998778	2021-05-20	United States
ORF1ab_314_L	ORF1ab	314	SRR14671635	14408	C	T	0,997956	2021-05-20	United States
S_3_NA	S	3	SRR14671635	21569	G	+T	0,0513983	2021-05-20	United States
S_5_F	S	5	SRR14671635	21575	C	T	0,997201	2021-05-20	United States
S_143_NA	S	143	SRR14671635	21990	T	-TTA	0,984326	2021-05-20	United States
S_157_S	S	157	SRR14671635	22032	T	C	0,998827	2021-05-20	United States
S_452_R	S	452	SRR14671635	22917	T	G	1	2021-05-20	United States
S_614_G	S	614	SRR14671635	23403	A	G	0,998964	2021-05-20	United States
S_791_I	S	791	SRR14671635	23934	C	T	0,998886	2021-05-20	United States
S_859_N	S	859	SRR14671635	24138	C	A	0,999793	2021-05-20	United States
S_950_H	S	950	SRR14671635	24410	G	C	0,94476	2021-05-20	United States
ORF3a_42_L	ORF3a	42	SRR14671635	25517	C	T	0,996843	2021-05-20	United States
ORF3a_57_H	ORF3a	57	SRR14671635	25563	G	T	0,999286	2021-05-20	United States
ORF8_11_I	ORF8	11	SRR14671635	27925	C	T	1	2021-05-20	United States
ORF8_38_S	ORF8	38	SRR14671635	28005	C	T	1	2021-05-20	United States
ORF8_51_S	ORF8	51	SRR14671635	28044	G	T	0,9984	2021-05-20	United States
N_205_I	N	205	SRR14671635	28887	C	T	1	2021-05-20	United States
N_213_S	N	213	SRR14671635	28911	A	G	1	2021-05-20	United States
N_234_I	N	234	SRR14671635	28975	G	A	1	2021-05-20	United States
ORF1ab_265_I	ORF1ab	265	SRR14671636	1059	C	T	1	2021-05-17	United States
ORF1ab_798_N	ORF1ab	798	SRR14671636	2659	G	T	0,999209	2021-05-17	United States
ORF1ab_1363_K	ORF1ab	1363	SRR14671636	4352	G	A	0,999157	2021-05-17	United States
ORF1ab_1946_S	ORF1ab	1946	SRR14671636	6101	G	A	0,991667	2021-05-17	United States
ORF1ab_1956_*	ORF1ab	1956	SRR14671636	6131	A	T	0,0761494	2021-05-17	United States
ORF1ab_2609_F	ORF1ab	2609	SRR14671636	8090	C	T	0,0521739	2021-05-17	United States
ORF1ab_3201_P	ORF1ab	3201	SRR14671636	9867	T	C	0,999026	2021-05-17	United States
ORF1ab_3533_NA	ORF1ab	3533	SRR14671636	10862	G	-A	0,0670732	2021-05-17	United States
ORF1ab_3627_NA	ORF1ab	3627	SRR14671636	11146	G	-T	0,0517811	2021-05-17	United States
ORF1ab_3674_NA	ORF1ab	3674	SRR14671636	11287	G	-TCTGGTTTT	0,797592	2021-05-17	United States
ORF1ab_314_L	ORF1ab	314	SRR14671636	14408	C	T	0,999613	2021-05-17	United States
ORF1ab_1011_H	ORF1ab	1011	SRR14671636	16500	A	C	0,99841	2021-05-17	United States
ORF1ab_2198_G	ORF1ab	2198	SRR14671636	20059	A	G	0,0566667	2021-05-17	United States
ORF1ab_2218_S	ORF1ab	2218	SRR14671636	20120	T	C	0,0544041	2021-05-17	United States
S_5_F	S	5	SRR14671636	21575	C	T	1	2021-05-17	United States
S_95_I	S	95	SRR14671636	21846	C	T	1	2021-05-17	United States
S_253_G	S	253	SRR14671636	22320	A	G	0,999506	2021-05-17	United States
S_477_N	S	477	SRR14671636	22992	G	A	0,999663	2021-05-17	United States
S_614_G	S	614	SRR14671636	23403	A	G	0,999889	2021-05-17	United States
S_957_R	S	957	SRR14671636	24432	A	G	0,999642	2021-05-17	United States
S_1260_N	S	1260	SRR14671636	25340	G	A	0,999667	2021-05-17	United States
ORF3a_42_L	ORF3a	42	SRR14671636	25517	C	T	0,999884	2021-05-17	United States
ORF3a_57_H	ORF3a	57	SRR14671636	25563	G	T	0,999869	2021-05-17	United States
ORF7a_116_F	ORF7a	116	SRR14671636	27739	C	T	1	2021-05-17	United States
ORF8_11_I	ORF8	11	SRR14671636	27925	C	T	1	2021-05-17	United States
N_13_L	N	13	SRR14671636	28311	C	T	0,999622	2021-05-17	United States
N_202_R	N	202	SRR14671636	28879	T	G	1	2021-05-17	United States
ORF1ab_708_A	ORF1ab	708	SRR14671637	2387	A	G	0,998679	2021-05-20	United States
ORF1ab_1001_I	ORF1ab	1001	SRR14671637	3267	C	T	0,999556	2021-05-20	United States
ORF1ab_1708_D	ORF1ab	1708	SRR14671637	5388	C	A	0,999312	2021-05-20	United States
ORF1ab_3674_NA	ORF1ab	3674	SRR14671637	11287	G	-TCTGGTTTT	0,766138	2021-05-20	United States
ORF1ab_218_L	ORF1ab	218	SRR14671637	14120	C	T	0,998491	2021-05-20	United States
ORF1ab_314_L	ORF1ab	314	SRR14671637	14408	C	T	1	2021-05-20	United States
ORF1ab_1705_I	ORF1ab	1705	SRR14671637	18580	G	A	1	2021-05-20	United States
S_68_NA	S	68	SRR14671637	21764	A	-TACATG	0,853377	2021-05-20	United States
S_94_A	S	94	SRR14671637	21842	T	G	1	2021-05-20	United States
S_143_NA	S	143	SRR14671637	21990	T	-TTA	0,93985	2021-05-20	United States
S_392_V	S	392	SRR14671637	22736	T	G	0,998853	2021-05-20	United States
S_395_L	S	395	SRR14671637	22745	G	C	1	2021-05-20	United States
S_501_Y	S	501	SRR14671637	23063	A	T	0,999439	2021-05-20	United States
S_570_D	S	570	SRR14671637	23271	C	A	0,999197	2021-05-20	United States
S_614_G	S	614	SRR14671637	23403	A	G	1	2021-05-20	United States
S_681_H	S	681	SRR14671637	23604	C	A	0,99948	2021-05-20	United States
S_716_I	S	716	SRR14671637	23709	C	T	1	2021-05-20	United States
S_982_A	S	982	SRR14671637	24506	T	G	1	2021-05-20	United States
S_1118_H	S	1118	SRR14671637	24914	G	C	0,999531	2021-05-20	United States
M_81_S	M	81	SRR14671637	26763	G	T	0,998446	2021-05-20	United States
ORF8_27_*	ORF8	27	SRR14671637	27972	C	T	1	2021-05-20	United States
ORF8_50_R	ORF8	50	SRR14671637	28041	G	A	0,999123	2021-05-20	United States
ORF8_52_I	ORF8	52	SRR14671637	28048	G	T	0,998239	2021-05-20	United States
ORF8_61_F	ORF8	61	SRR14671637	28075	G	T	1	2021-05-20	United States
ORF8_68_*	ORF8	68	SRR14671637	28095	A	T	0,868048	2021-05-20	United States
ORF8_73_C	ORF8	73	SRR14671637	28111	A	G	0,999455	2021-05-20	United States
N_3_H	N	3	SRR14671637	28280	G	C	1	2021-05-20	United States
N_3_V	N	3	SRR14671637	28281	A	T	0,999441	2021-05-20	United States
N_3_E	N	3	SRR14671637	28282	T	A	0,999445	2021-05-20	United States
N_235_F	N	235	SRR14671637	28977	C	T	1	2021-05-20	United States
ORF1ab_43_C	ORF1ab	43	SRR14671638	392	C	T	0,998063	2021-05-20	United States
ORF1ab_265_I	ORF1ab	265	SRR14671638	1059	C	T	0,998959	2021-05-20	United States
ORF1ab_798_N	ORF1ab	798	SRR14671638	2659	G	T	1	2021-05-20	United States
ORF1ab_1363_K	ORF1ab	1363	SRR14671638	4352	G	A	0,999876	2021-05-20	United States
ORF1ab_1946_S	ORF1ab	1946	SRR14671638	6101	G	A	0,995322	2021-05-20	United States
ORF1ab_3201_P	ORF1ab	3201	SRR14671638	9867	T	C	1	2021-05-20	United States
ORF1ab_3674_NA	ORF1ab	3674	SRR14671638	11287	G	-TCTGGTTTT	0,776412	2021-05-20	United States
ORF1ab_3677_L	ORF1ab	3677	SRR14671638	11296	T	G	0,982609	2021-05-20	United States
ORF1ab_314_L	ORF1ab	314	SRR14671638	14408	C	T	1	2021-05-20	United States
ORF1ab_373_V	ORF1ab	373	SRR14671638	14585	C	T	0,0630975	2021-05-20	United States
ORF1ab_1011_H	ORF1ab	1011	SRR14671638	16500	A	C	0,992262	2021-05-20	United States
S_5_F	S	5	SRR14671638	21575	C	T	0,998941	2021-05-20	United States
S_95_I	S	95	SRR14671638	21846	C	T	0,998641	2021-05-20	United States
S_253_G	S	253	SRR14671638	22320	A	G	0,999301	2021-05-20	United States
S_477_N	S	477	SRR14671638	22992	G	A	0,998096	2021-05-20	United States
S_614_G	S	614	SRR14671638	23403	A	G	0,999019	2021-05-20	United States
S_957_R	S	957	SRR14671638	24432	A	G	0,999533	2021-05-20	United States
S_1260_N	S	1260	SRR14671638	25340	G	A	0,999829	2021-05-20	United States
ORF3a_42_L	ORF3a	42	SRR14671638	25517	C	T	0,999067	2021-05-20	United States
ORF3a_57_H	ORF3a	57	SRR14671638	25563	G	T	0,999671	2021-05-20	United States
ORF7a_116_F	ORF7a	116	SRR14671638	27739	C	T	1	2021-05-20	United States
ORF8_11_I	ORF8	11	SRR14671638	27925	C	T	1	2021-05-20	United States
N_13_L	N	13	SRR14671638	28311	C	T	0,999375	2021-05-20	United States
N_202_R	N	202	SRR14671638	28879	T	G	1	2021-05-20	United States
ORF1ab_265_I	ORF1ab	265	SRR14671639	1059	C	T	1	2021-05-20	United States
ORF1ab_519_S	ORF1ab	519	SRR14671639	1820	G	A	0,999307	2021-05-20	United States
ORF1ab_989_V	ORF1ab	989	SRR14671639	3231	G	T	0,0689058	2021-05-20	United States
ORF1ab_1011_K	ORF1ab	1011	SRR14671639	3296	C	A	0,0649016	2021-05-20	United States
ORF1ab_1780_E	ORF1ab	1780	SRR14671639	5603	A	G	0,0518745	2021-05-20	United States
ORF1ab_2837_NA	ORF1ab	2837	SRR14671639	8776	G	-TT	0,0945406	2021-05-20	United States
ORF1ab_3201_P	ORF1ab	3201	SRR14671639	9867	T	C	1	2021-05-20	United States
ORF1ab_3674_NA	ORF1ab	3674	SRR14671639	11287	G	-TCTGGTTTT	0,760665	2021-05-20	United States
ORF1ab_295_Y	ORF1ab	295	SRR14671639	14350	G	T	0,0991387	2021-05-20	United States
ORF1ab_314_L	ORF1ab	314	SRR14671639	14408	C	T	1	2021-05-20	United States
ORF1ab_590_Y	ORF1ab	590	SRR14671639	15235	C	T	0,999305	2021-05-20	United States
ORF1ab_1011_H	ORF1ab	1011	SRR14671639	16500	A	C	0,99782	2021-05-20	United States
ORF1ab_1433_NA	ORF1ab	1433	SRR14671639	17766	C	-T	0,0611607	2021-05-20	United States
ORF1ab_1605_K	ORF1ab	1605	SRR14671639	18281	G	A	0,17541	2021-05-20	United States
ORF1ab_2398_P	ORF1ab	2398	SRR14671639	20659	T	C	0,122723	2021-05-20	United States
ORF1ab_2601_NA	ORF1ab	2601	SRR14671639	21270	A	+T	0,0546293	2021-05-20	United States
ORF1ab_2663_NA	ORF1ab	2663	SRR14671639	21456	A	+G	0,0664336	2021-05-20	United States
S_5_F	S	5	SRR14671639	21575	C	T	1	2021-05-20	United States
S_27_V	S	27	SRR14671639	21642	C	T	1	2021-05-20	United States
S_95_I	S	95	SRR14671639	21846	C	T	1	2021-05-20	United States
S_253_G	S	253	SRR14671639	22320	A	G	0,999808	2021-05-20	United States
S_352_V	S	352	SRR14671639	22617	C	T	0,0565522	2021-05-20	United States
S_484_K	S	484	SRR14671639	23012	G	A	0,999389	2021-05-20	United States
S_614_G	S	614	SRR14671639	23403	A	G	0,999667	2021-05-20	United States
S_701_V	S	701	SRR14671639	23664	C	T	0,999624	2021-05-20	United States
S_874_I	S	874	SRR14671639	24183	C	T	0,0833333	2021-05-20	United States
ORF3a_42_L	ORF3a	42	SRR14671639	25517	C	T	0,999701	2021-05-20	United States
ORF3a_57_H	ORF3a	57	SRR14671639	25563	G	T	0,999475	2021-05-20	United States
ORF7b_32_F	ORF7b	32	SRR14671639	27849	C	T	0,0570253	2021-05-20	United States
ORF8_11_I	ORF8	11	SRR14671639	27925	C	T	1	2021-05-20	United States
ORF1ab_913_D	ORF1ab	913	SRR14671641	3004	G	T	0,998927	2021-05-19	United States
ORF1ab_1001_I	ORF1ab	1001	SRR14671641	3267	C	T	0,999259	2021-05-19	United States
ORF1ab_1708_D	ORF1ab	1708	SRR14671641	5388	C	A	0,997145	2021-05-19	United States
ORF1ab_3674_NA	ORF1ab	3674	SRR14671641	11287	G	-TCTGGTTTT	0,777537	2021-05-19	United States
ORF1ab_3677_L	ORF1ab	3677	SRR14671641	11296	T	G	1	2021-05-19	United States
ORF1ab_218_L	ORF1ab	218	SRR14671641	14120	C	T	1	2021-05-19	United States
ORF1ab_314_L	ORF1ab	314	SRR14671641	14408	C	T	1	2021-05-19	United States
ORF1ab_1145_S	ORF1ab	1145	SRR14671641	16900	G	A	1	2021-05-19	United States
S_68_NA	S	68	SRR14671641	21764	A	-TACATG	0,97615	2021-05-19	United States
S_143_NA	S	143	SRR14671641	21990	T	-TTA	0,937076	2021-05-19	United States
S_501_Y	S	501	SRR14671641	23063	A	T	0,999594	2021-05-19	United States
S_570_D	S	570	SRR14671641	23271	C	A	0,999667	2021-05-19	United States
S_614_G	S	614	SRR14671641	23403	A	G	0,998789	2021-05-19	United States
S_681_H	S	681	SRR14671641	23604	C	A	1	2021-05-19	United States
S_716_I	S	716	SRR14671641	23709	C	T	0,999495	2021-05-19	United States
S_982_A	S	982	SRR14671641	24506	T	G	1	2021-05-19	United States
S_1118_H	S	1118	SRR14671641	24914	G	C	0,999799	2021-05-19	United States
ORF3a_240_S	ORF3a	240	SRR14671641	26110	C	T	0,999398	2021-05-19	United States
ORF8_27_*	ORF8	27	SRR14671641	27972	C	T	0,998548	2021-05-19	United States
ORF8_52_I	ORF8	52	SRR14671641	28048	G	T	0,99851	2021-05-19	United States
ORF8_68_*	ORF8	68	SRR14671641	28095	A	T	0,899251	2021-05-19	United States
ORF8_73_C	ORF8	73	SRR14671641	28111	A	G	0,999561	2021-05-19	United States
N_3_H	N	3	SRR14671641	28280	G	C	0,999505	2021-05-19	United States
N_3_V	N	3	SRR14671641	28281	A	T	1	2021-05-19	United States
N_3_E	N	3	SRR14671641	28282	T	A	0,999012	2021-05-19	United States
N_204_R	N	204	SRR14671641	28883	G	C	1	2021-05-19	United States
N_235_F	N	235	SRR14671641	28977	C	T	1	2021-05-19	United States
ORF1ab_1188_L	ORF1ab	1188	SRR14671642	3828	C	T	0,996635	2021-05-16	United States
ORF1ab_1795_Q	ORF1ab	1795	SRR14671642	5648	A	C	0,999084	2021-05-16	United States
ORF1ab_2592_G	ORF1ab	2592	SRR14671642	8040	A	G	0,0575646	2021-05-16	United States
ORF1ab_3573_R	ORF1ab	3573	SRR14671642	10983	A	G	1	2021-05-16	United States
ORF1ab_3674_NA	ORF1ab	3674	SRR14671642	11287	G	-TCTGGTTTT	0,782121	2021-05-16	United States
ORF1ab_3677_L	ORF1ab	3677	SRR14671642	11296	T	G	0,985612	2021-05-16	United States
ORF1ab_314_L	ORF1ab	314	SRR14671642	14408	C	T	0,99984	2021-05-16	United States
ORF1ab_1264_D	ORF1ab	1264	SRR14671642	17259	G	T	0,999803	2021-05-16	United States
S_18_F	S	18	SRR14671642	21614	C	T	1	2021-05-16	United States
S_20_N	S	20	SRR14671642	21621	C	A	0,998837	2021-05-16	United States
S_26_S	S	26	SRR14671642	21638	C	T	0,997838	2021-05-16	United States
S_138_Y	S	138	SRR14671642	21974	G	T	1	2021-05-16	United States
S_417_T	S	417	SRR14671642	22812	A	C	0,998205	2021-05-16	United States
S_484_K	S	484	SRR14671642	23012	G	A	1	2021-05-16	United States
S_501_Y	S	501	SRR14671642	23063	A	T	0,996454	2021-05-16	United States
S_614_G	S	614	SRR14671642	23403	A	G	0,999813	2021-05-16	United States
S_655_Y	S	655	SRR14671642	23525	C	T	0,996394	2021-05-16	United States
S_1027_I	S	1027	SRR14671642	24642	C	T	0,999296	2021-05-16	United States
S_1176_F	S	1176	SRR14671642	25088	G	T	0,999839	2021-05-16	United States
ORF3a_253_P	ORF3a	253	SRR14671642	26149	T	C	1	2021-05-16	United States
ORF8_92_K	ORF8	92	SRR14671642	28167	G	A	0,998785	2021-05-16	United States
N_80_R	N	80	SRR14671642	28512	C	G	0,999438	2021-05-16	United States
N_202_C	N	202	SRR14671642	28877	A	T	1	2021-05-16	United States
N_202_T	N	202	SRR14671642	28878	G	C	1	2021-05-16	United States
N_203_K	N	203	SRR14671642	28881	G	A	1	2021-05-16	United States
N_204_R	N	204	SRR14671642	28883	G	C	1	2021-05-16	United States
ORF1ab_1188_L	ORF1ab	1188	SRR14671643	3828	C	T	0,997721	2021-05-21	United States
ORF1ab_1795_Q	ORF1ab	1795	SRR14671643	5648	A	C	1	2021-05-21	United States
ORF1ab_2941_S	ORF1ab	2941	SRR14671643	9086	G	A	0,999458	2021-05-21	United States
ORF1ab_3129_I	ORF1ab	3129	SRR14671643	9652	G	T	0,233081	2021-05-21	United States
ORF1ab_3461_A	ORF1ab	3461	SRR14671643	10646	A	G	0,998339	2021-05-21	United States
ORF1ab_3674_NA	ORF1ab	3674	SRR14671643	11287	G	-TCTGGTTTT	0,786384	2021-05-21	United States
ORF1ab_4031_I	ORF1ab	4031	SRR14671643	12357	C	T	0,999526	2021-05-21	United States
ORF1ab_314_L	ORF1ab	314	SRR14671643	14408	C	T	0,998276	2021-05-21	United States
ORF1ab_1219_S	ORF1ab	1219	SRR14671643	17122	G	T	0,999348	2021-05-21	United States
ORF1ab_1264_D	ORF1ab	1264	SRR14671643	17259	G	T	0,998757	2021-05-21	United States
S_18_F	S	18	SRR14671643	21614	C	T	1	2021-05-21	United States
S_20_N	S	20	SRR14671643	21621	C	A	1	2021-05-21	United States
S_26_S	S	26	SRR14671643	21638	C	T	0,999288	2021-05-21	United States
S_138_Y	S	138	SRR14671643	21974	G	T	0,995379	2021-05-21	United States
S_417_T	S	417	SRR14671643	22812	A	C	0,981381	2021-05-21	United States
S_484_K	S	484	SRR14671643	23012	G	A	1	2021-05-21	United States
S_501_Y	S	501	SRR14671643	23063	A	T	1	2021-05-21	United States
S_614_G	S	614	SRR14671643	23403	A	G	0,999344	2021-05-21	United States
S_655_Y	S	655	SRR14671643	23525	C	T	0,995042	2021-05-21	United States
S_1027_I	S	1027	SRR14671643	24642	C	T	0,997992	2021-05-21	United States
S_1176_F	S	1176	SRR14671643	25088	G	T	0,997551	2021-05-21	United States
ORF3a_57_H	ORF3a	57	SRR14671643	25563	G	T	0,999152	2021-05-21	United States
ORF3a_253_P	ORF3a	253	SRR14671643	26149	T	C	0,999375	2021-05-21	United States
ORF8_92_K	ORF8	92	SRR14671643	28167	G	A	0,998015	2021-05-21	United States
ORF8_117_NA	ORF8	117	SRR14671643	28243	T	-TTTAGATTTCA	0,57071	2021-05-21	United States
N_80_R	N	80	SRR14671643	28512	C	G	0,997942	2021-05-21	United States
ORF1ab_541_V	ORF1ab	541	SRR14671644	1887	C	T	0,961635	2021-05-16	United States
ORF1ab_1241_I	ORF1ab	1241	SRR14671644	3987	C	T	0,998968	2021-05-16	United States
ORF1ab_2007_I	ORF1ab	2007	SRR14671644	6285	C	T	1	2021-05-16	United States
ORF1ab_2589_R	ORF1ab	2589	SRR14671644	8031	A	G	0,99455	2021-05-16	United States
ORF1ab_3674_NA	ORF1ab	3674	SRR14671644	11287	G	-TCTGGTTTT	0,790559	2021-05-16	United States
ORF1ab_314_S	ORF1ab	314	SRR14671644	14407	C	T	0,999621	2021-05-16	United States
ORF1ab_314_L	ORF1ab	314	SRR14671644	14408	C	T	1	2021-05-16	United States
ORF1ab_2117_L	ORF1ab	2117	SRR14671644	19816	G	T	0,998658	2021-05-16	United States
ORF1ab_2663_NA	ORF1ab	2663	SRR14671644	21456	A	+G	0,12	2021-05-16	United States
S_52_R	S	52	SRR14671644	21717	A	G	0,998573	2021-05-16	United States
S_68_NA	S	68	SRR14671644	21764	A	-TACATG	0,973875	2021-05-16	United States
S_143_NA	S	143	SRR14671644	21990	T	-TTA	0,945378	2021-05-16	United States
S_484_K	S	484	SRR14671644	23012	G	A	1	2021-05-16	United States
S_614_G	S	614	SRR14671644	23403	A	G	1	2021-05-16	United States
S_677_H	S	677	SRR14671644	23593	G	C	1	2021-05-16	United States
S_888_L	S	888	SRR14671644	24224	T	C	0,999167	2021-05-16	United States
E_21_F	E	21	SRR14671644	26305	C	T	1	2021-05-16	United States
M_82_T	M	82	SRR14671644	26767	T	C	0,999369	2021-05-16	United States
ORF6_1_NA	ORF6	1	SRR14671644	27204	G	-TTT	0,987288	2021-05-16	United States
N_2_NA	N	2	SRR14671644	28277	T	-CTG	0,90678	2021-05-16	United States
N_12_G	N	12	SRR14671644	28308	C	G	0,999591	2021-05-16	United States
ORF1ab_519_S	ORF1ab	519	SRR14671645	1820	G	A	0,999117	2021-05-17	United States
ORF1ab_1001_I	ORF1ab	1001	SRR14671645	3267	C	T	0,999084	2021-05-17	United States
ORF1ab_1708_D	ORF1ab	1708	SRR14671645	5388	C	A	0,999077	2021-05-17	United States
ORF1ab_3674_NA	ORF1ab	3674	SRR14671645	11287	G	-TCTGGTTTT	0,804734	2021-05-17	United States
ORF1ab_3677_L	ORF1ab	3677	SRR14671645	11296	T	G	0,981308	2021-05-17	United States
ORF1ab_3966_R	ORF1ab	3966	SRR14671645	12162	A	G	0,999231	2021-05-17	United States
ORF1ab_314_L	ORF1ab	314	SRR14671645	14408	C	T	0,999718	2021-05-17	United States
ORF1ab_977_V	ORF1ab	977	SRR14671645	16397	G	T	0,999515	2021-05-17	United States
ORF1ab_1383_R	ORF1ab	1383	SRR14671645	17615	A	G	0,999175	2021-05-17	United States
ORF1ab_2557_R	ORF1ab	2557	SRR14671645	21137	A	G	0,999813	2021-05-17	United States
S_68_NA	S	68	SRR14671645	21764	A	-TACATG	0,858577	2021-05-17	United States
S_143_NA	S	143	SRR14671645	21990	T	-TTA	0,937587	2021-05-17	United States
S_501_Y	S	501	SRR14671645	23063	A	T	1	2021-05-17	United States
S_570_D	S	570	SRR14671645	23271	C	A	0,999703	2021-05-17	United States
S_614_G	S	614	SRR14671645	23403	A	G	1	2021-05-17	United States
S_681_H	S	681	SRR14671645	23604	C	A	1	2021-05-17	United States
S_716_I	S	716	SRR14671645	23709	C	T	1	2021-05-17	United States
S_982_A	S	982	SRR14671645	24506	T	G	0,998295	2021-05-17	United States
S_1118_H	S	1118	SRR14671645	24914	G	C	0,99955	2021-05-17	United States
S_1191_N	S	1191	SRR14671645	25135	G	T	1	2021-05-17	United States
ORF8_27_*	ORF8	27	SRR14671645	27972	C	T	0,999437	2021-05-17	United States
ORF8_52_I	ORF8	52	SRR14671645	28048	G	T	0,999487	2021-05-17	United States
ORF8_73_C	ORF8	73	SRR14671645	28111	A	G	0,999072	2021-05-17	United States
N_3_H	N	3	SRR14671645	28280	G	C	0,999257	2021-05-17	United States
N_3_V	N	3	SRR14671645	28281	A	T	1	2021-05-17	United States
N_3_E	N	3	SRR14671645	28282	T	A	0,998146	2021-05-17	United States
N_203_K	N	203	SRR14671645	28881	G	A	1	2021-05-17	United States
N_204_R	N	204	SRR14671645	28883	G	C	1	2021-05-17	United States
N_235_F	N	235	SRR14671645	28977	C	T	1	2021-05-17	United States
N_243_C	N	243	SRR14671645	29000	G	T	0,900644	2021-05-17	United States
ORF10_16_P	ORF10	16	SRR14671645	29604	T	C	0,999634	2021-05-17	United States
ORF1ab_418_D	ORF1ab	418	SRR14671646	1517	A	G	0,999341	2021-05-19	United States
ORF1ab_1001_I	ORF1ab	1001	SRR14671646	3267	C	T	1	2021-05-19	United States
ORF1ab_1708_D	ORF1ab	1708	SRR14671646	5388	C	A	0,999133	2021-05-19	United States
ORF1ab_1905_F	ORF1ab	1905	SRR14671646	5979	C	T	1	2021-05-19	United States
ORF1ab_3488_I	ORF1ab	3488	SRR14671646	10728	C	T	0,998282	2021-05-19	United States
ORF1ab_3674_NA	ORF1ab	3674	SRR14671646	11287	G	-TCTGGTTTT	0,796939	2021-05-19	United States
ORF1ab_218_L	ORF1ab	218	SRR14671646	14120	C	T	0,999253	2021-05-19	United States
ORF1ab_314_L	ORF1ab	314	SRR14671646	14408	C	T	1	2021-05-19	United States
S_68_NA	S	68	SRR14671646	21764	A	-TACATG	0,898345	2021-05-19	United States
S_143_NA	S	143	SRR14671646	21990	T	-TTA	0,954481	2021-05-19	United States
S_367_L	S	367	SRR14671646	22661	G	C	1	2021-05-19	United States
S_501_Y	S	501	SRR14671646	23063	A	T	1	2021-05-19	United States
S_570_D	S	570	SRR14671646	23271	C	A	0,999578	2021-05-19	United States
S_614_G	S	614	SRR14671646	23403	A	G	0,999497	2021-05-19	United States
S_681_H	S	681	SRR14671646	23604	C	A	1	2021-05-19	United States
S_716_I	S	716	SRR14671646	23709	C	T	1	2021-05-19	United States
S_982_A	S	982	SRR14671646	24506	T	G	0,999519	2021-05-19	United States
S_1118_H	S	1118	SRR14671646	24914	G	C	0,999772	2021-05-19	United States
ORF3a_100_D	ORF3a	100	SRR14671646	25691	G	A	0,999515	2021-05-19	United States
ORF7a_38_V	ORF7a	38	SRR14671646	27506	G	T	0,999601	2021-05-19	United States
ORF8_27_*	ORF8	27	SRR14671646	27972	C	T	0,994987	2021-05-19	United States
ORF8_52_I	ORF8	52	SRR14671646	28048	G	T	0,996746	2021-05-19	United States
ORF8_68_*	ORF8	68	SRR14671646	28095	A	T	0,833536	2021-05-19	United States
ORF8_73_C	ORF8	73	SRR14671646	28111	A	G	1	2021-05-19	United States
N_3_H	N	3	SRR14671646	28280	G	C	1	2021-05-19	United States
N_3_V	N	3	SRR14671646	28281	A	T	0,999419	2021-05-19	United States
N_3_E	N	3	SRR14671646	28282	T	A	0,999424	2021-05-19	United States
ORF1ab_37_D	ORF1ab	37	SRR14671648	376	G	T	0,356824	2021-05-14	United States
ORF1ab_82_D	ORF1ab	82	SRR14671648	510	G	A	0,998052	2021-05-14	United States
ORF1ab_265_I	ORF1ab	265	SRR14671648	1059	C	T	1	2021-05-14	United States
ORF1ab_1473_V	ORF1ab	1473	SRR14671648	4683	C	T	0,996185	2021-05-14	United States
ORF1ab_3201_P	ORF1ab	3201	SRR14671648	9867	T	C	1	2021-05-14	United States
ORF1ab_3674_NA	ORF1ab	3674	SRR14671648	11287	G	-TCTGGTTTT	0,784942	2021-05-14	United States
ORF1ab_218_L	ORF1ab	218	SRR14671648	14120	C	T	0,999502	2021-05-14	United States
ORF1ab_314_L	ORF1ab	314	SRR14671648	14408	C	T	0,999584	2021-05-14	United States
ORF1ab_1011_H	ORF1ab	1011	SRR14671648	16500	A	C	0,997924	2021-05-14	United States
ORF1ab_2634_F	ORF1ab	2634	SRR14671648	21367	A	T	0,998164	2021-05-14	United States
ORF1ab_2663_NA	ORF1ab	2663	SRR14671648	21456	A	+G	0,107438	2021-05-14	United States
S_95_I	S	95	SRR14671648	21846	C	T	1	2021-05-14	United States
S_253_G	S	253	SRR14671648	22320	A	G	0,999704	2021-05-14	United States
S_484_K	S	484	SRR14671648	23012	G	A	1	2021-05-14	United States
S_614_G	S	614	SRR14671648	23403	A	G	0,999777	2021-05-14	United States
S_701_V	S	701	SRR14671648	23664	C	T	0,99927	2021-05-14	United States
ORF3a_42_L	ORF3a	42	SRR14671648	25517	C	T	0,997957	2021-05-14	United States
ORF3a_57_H	ORF3a	57	SRR14671648	25563	G	T	0,999211	2021-05-14	United States
ORF3a_104_L	ORF3a	104	SRR14671648	25703	C	T	0,989036	2021-05-14	United States
ORF8_11_I	ORF8	11	SRR14671648	27925	C	T	1	2021-05-14	United States
N_199_L	N	199	SRR14671648	28869	C	T	1	2021-05-14	United States
N_234_I	N	234	SRR14671648	28975	G	A	1	2021-05-14	United States
ORF1ab_1001_I	ORF1ab	1001	SRR14671649	3267	C	T	0,999227	2021-05-17	United States
ORF1ab_1314_V	ORF1ab	1314	SRR14671649	4206	C	T	0,999745	2021-05-17	United States
ORF1ab_1708_D	ORF1ab	1708	SRR14671649	5388	C	A	0,99931	2021-05-17	United States
ORF1ab_2537_S	ORF1ab	2537	SRR14671649	7874	C	T	0,999025	2021-05-17	United States
ORF1ab_3674_NA	ORF1ab	3674	SRR14671649	11287	G	-TCTGGTTTT	0,793991	2021-05-17	United States
ORF1ab_3677_L	ORF1ab	3677	SRR14671649	11296	T	G	1	2021-05-17	United States
ORF1ab_314_L	ORF1ab	314	SRR14671649	14408	C	T	0,999697	2021-05-17	United States
S_68_NA	S	68	SRR14671649	21764	A	-TACATG	0,845161	2021-05-17	United States
S_143_NA	S	143	SRR14671649	21990	T	-TTA	0,949814	2021-05-17	United States
S_221_L	S	221	SRR14671649	22224	C	T	0,0883753	2021-05-17	United States
S_501_Y	S	501	SRR14671649	23063	A	T	1	2021-05-17	United States
S_570_D	S	570	SRR14671649	23271	C	A	0,999583	2021-05-17	United States
S_614_G	S	614	SRR14671649	23403	A	G	1	2021-05-17	United States
S_681_H	S	681	SRR14671649	23604	C	A	1	2021-05-17	United States
S_716_I	S	716	SRR14671649	23709	C	T	1	2021-05-17	United States
S_982_A	S	982	SRR14671649	24506	T	G	0,9987	2021-05-17	United States
S_1118_H	S	1118	SRR14671649	24914	G	C	0,99981	2021-05-17	United States
ORF3a_131_C	ORF3a	131	SRR14671649	25785	G	T	0,999294	2021-05-17	United States
M_126_S	M	126	SRR14671649	26898	G	A	0,0981411	2021-05-17	United States
ORF8_27_*	ORF8	27	SRR14671649	27972	C	T	0,999591	2021-05-17	United States
ORF8_52_I	ORF8	52	SRR14671649	28048	G	T	1	2021-05-17	United States
ORF8_68_*	ORF8	68	SRR14671649	28095	A	T	0,913863	2021-05-17	United States
ORF8_73_C	ORF8	73	SRR14671649	28111	A	G	0,998618	2021-05-17	United States
N_3_H	N	3	SRR14671649	28280	G	C	1	2021-05-17	United States
N_3_V	N	3	SRR14671649	28281	A	T	0,99936	2021-05-17	United States
N_3_E	N	3	SRR14671649	28282	T	A	0,999361	2021-05-17	United States
N_203_K	N	203	SRR14671649	28881	G	A	1	2021-05-17	United States
N_204_R	N	204	SRR14671649	28883	G	C	1	2021-05-17	United States
N_235_F	N	235	SRR14671649	28977	C	T	0,995604	2021-05-17	United States
ORF1ab_79_V	ORF1ab	79	SRR14671650	501	C	T	0,866518	2021-05-19	United States
ORF1ab_1001_I	ORF1ab	1001	SRR14671650	3267	C	T	0,99932	2021-05-19	United States
ORF1ab_1708_D	ORF1ab	1708	SRR14671650	5388	C	A	0,998639	2021-05-19	United States
ORF1ab_3674_NA	ORF1ab	3674	SRR14671650	11287	G	-TCTGGTTTT	0,758226	2021-05-19	United States
ORF1ab_218_L	ORF1ab	218	SRR14671650	14120	C	T	1	2021-05-19	United States
ORF1ab_314_L	ORF1ab	314	SRR14671650	14408	C	T	1	2021-05-19	United States
ORF1ab_1432_V	ORF1ab	1432	SRR14671650	17762	C	T	0,986034	2021-05-19	United States
ORF1ab_1643_V	ORF1ab	1643	SRR14671650	18395	C	T	0,998956	2021-05-19	United States
S_68_NA	S	68	SRR14671650	21764	A	-TACATG	0,880952	2021-05-19	United States
S_143_NA	S	143	SRR14671650	21990	T	-TTA	0,934551	2021-05-19	United States
S_501_Y	S	501	SRR14671650	23063	A	T	0,998724	2021-05-19	United States
S_570_D	S	570	SRR14671650	23271	C	A	0,995558	2021-05-19	United States
S_583_D	S	583	SRR14671650	23311	G	T	0,996819	2021-05-19	United States
S_614_G	S	614	SRR14671650	23403	A	G	1	2021-05-19	United States
S_681_H	S	681	SRR14671650	23604	C	A	1	2021-05-19	United States
S_716_I	S	716	SRR14671650	23709	C	T	0,999078	2021-05-19	United States
S_982_A	S	982	SRR14671650	24506	T	G	1	2021-05-19	United States
S_1118_H	S	1118	SRR14671650	24914	G	C	0,99962	2021-05-19	United States
ORF8_27_*	ORF8	27	SRR14671650	27972	C	T	1	2021-05-19	United States
ORF8_52_I	ORF8	52	SRR14671650	28048	G	T	1	2021-05-19	United States
ORF8_68_*	ORF8	68	SRR14671650	28095	A	T	0,880785	2021-05-19	United States
ORF8_73_C	ORF8	73	SRR14671650	28111	A	G	0,99835	2021-05-19	United States
ORF8_106_*	ORF8	106	SRR14671650	28209	G	T	1	2021-05-19	United States
N_3_H	N	3	SRR14671650	28280	G	C	1	2021-05-19	United States
N_3_V	N	3	SRR14671650	28281	A	T	1	2021-05-19	United States
N_3_E	N	3	SRR14671650	28282	T	A	1	2021-05-19	United States
N_203_K	N	203	SRR14671650	28881	G	A	1	2021-05-19	United States
N_204_R	N	204	SRR14671650	28883	G	C	1	2021-05-19	United States
N_235_F	N	235	SRR14671650	28977	C	T	1	2021-05-19	United States
N_236_V	N	236	SRR14671650	28980	G	T	1	2021-05-19	United States
ORF1ab_1188_L	ORF1ab	1188	SRR14671651	3828	C	T	1	2021-05-17	United States
ORF1ab_1795_Q	ORF1ab	1795	SRR14671651	5648	A	C	0,99959	2021-05-17	United States
ORF1ab_3548_NA	ORF1ab	3548	SRR14671651	10908	C	-T	0,0543478	2021-05-17	United States
ORF1ab_3674_NA	ORF1ab	3674	SRR14671651	11287	G	-TCTGGTTTT	0,777166	2021-05-17	United States
ORF1ab_4080_H	ORF1ab	4080	SRR14671651	12503	T	C	0,0617021	2021-05-17	United States
ORF1ab_314_L	ORF1ab	314	SRR14671651	14408	C	T	1	2021-05-17	United States
ORF1ab_1264_D	ORF1ab	1264	SRR14671651	17259	G	T	1	2021-05-17	United States
ORF1ab_1859_NA	ORF1ab	1859	SRR14671651	19044	T	-A	0,0611675	2021-05-17	United States
ORF1ab_2172_NA	ORF1ab	2172	SRR14671651	19983	C	+T	0,0663265	2021-05-17	United States
ORF1ab_2178_F	ORF1ab	2178	SRR14671651	19999	G	T	0,99711	2021-05-17	United States
S_18_F	S	18	SRR14671651	21614	C	T	0,999113	2021-05-17	United States
S_20_N	S	20	SRR14671651	21621	C	A	1	2021-05-17	United States
S_26_S	S	26	SRR14671651	21638	C	T	1	2021-05-17	United States
S_138_Y	S	138	SRR14671651	21974	G	T	1	2021-05-17	United States
S_417_T	S	417	SRR14671651	22812	A	C	0,999201	2021-05-17	United States
S_614_G	S	614	SRR14671651	23403	A	G	1	2021-05-17	United States
S_655_Y	S	655	SRR14671651	23525	C	T	0,998396	2021-05-17	United States
S_1027_I	S	1027	SRR14671651	24642	C	T	1	2021-05-17	United States
S_1176_F	S	1176	SRR14671651	25088	G	T	0,999829	2021-05-17	United States
ORF3a_253_P	ORF3a	253	SRR14671651	26149	T	C	0,990991	2021-05-17	United States
ORF7a_87_I	ORF7a	87	SRR14671651	27652	T	A	0,0566038	2021-05-17	United States
ORF8_92_K	ORF8	92	SRR14671651	28167	G	A	0,999682	2021-05-17	United States
N_80_R	N	80	SRR14671651	28512	C	G	0,999707	2021-05-17	United States
ORF1ab_436_I	ORF1ab	436	SRR14671652	1572	C	T	0,998804	2021-05-17	United States
ORF1ab_1188_L	ORF1ab	1188	SRR14671652	3828	C	T	0,999378	2021-05-17	United States
ORF1ab_1795_Q	ORF1ab	1795	SRR14671652	5648	A	C	0,999602	2021-05-17	United States
ORF1ab_3674_NA	ORF1ab	3674	SRR14671652	11287	G	-TCTGGTTTT	0,773682	2021-05-17	United States
ORF1ab_314_L	ORF1ab	314	SRR14671652	14408	C	T	0,999815	2021-05-17	United States
ORF1ab_1264_D	ORF1ab	1264	SRR14671652	17259	G	T	0,999691	2021-05-17	United States
ORF1ab_2178_F	ORF1ab	2178	SRR14671652	19999	G	T	1	2021-05-17	United States
S_18_F	S	18	SRR14671652	21614	C	T	0,998912	2021-05-17	United States
S_20_N	S	20	SRR14671652	21621	C	A	1	2021-05-17	United States
S_26_S	S	26	SRR14671652	21638	C	T	1	2021-05-17	United States
S_138_Y	S	138	SRR14671652	21974	G	T	0,997712	2021-05-17	United States
S_417_T	S	417	SRR14671652	22812	A	C	0,999374	2021-05-17	United States
S_484_K	S	484	SRR14671652	23012	G	A	1	2021-05-17	United States
S_501_Y	S	501	SRR14671652	23063	A	T	1	2021-05-17	United States
S_614_G	S	614	SRR14671652	23403	A	G	0,99978	2021-05-17	United States
S_655_Y	S	655	SRR14671652	23525	C	T	1	2021-05-17	United States
S_1027_I	S	1027	SRR14671652	24642	C	T	0,998376	2021-05-17	United States
S_1176_F	S	1176	SRR14671652	25088	G	T	0,999823	2021-05-17	United States
ORF3a_253_P	ORF3a	253	SRR14671652	26149	T	C	0,992718	2021-05-17	United States
ORF6_2_S	ORF6	2	SRR14671652	27206	T	C	0,996743	2021-05-17	United States
ORF8_92_K	ORF8	92	SRR14671652	28167	G	A	0,999447	2021-05-17	United States
N_80_R	N	80	SRR14671652	28512	C	G	1	2021-05-17	United States
ORF1ab_445_V	ORF1ab	445	SRR14671653	1599	G	T	0,0946163	2021-05-15	United States
ORF1ab_1188_L	ORF1ab	1188	SRR14671653	3828	C	T	0,99451	2021-05-15	United States
ORF1ab_1795_Q	ORF1ab	1795	SRR14671653	5648	A	C	0,998203	2021-05-15	United States
ORF1ab_2941_S	ORF1ab	2941	SRR14671653	9086	G	A	0,995809	2021-05-15	United States
ORF1ab_3674_NA	ORF1ab	3674	SRR14671653	11287	G	-TCTGGTTTT	0,805575	2021-05-15	United States
ORF1ab_3677_L	ORF1ab	3677	SRR14671653	11296	T	G	0,971223	2021-05-15	United States
ORF1ab_314_L	ORF1ab	314	SRR14671653	14408	C	T	0,999527	2021-05-15	United States
ORF1ab_1219_S	ORF1ab	1219	SRR14671653	17122	G	T	0,999102	2021-05-15	United States
ORF1ab_1264_D	ORF1ab	1264	SRR14671653	17259	G	T	0,999393	2021-05-15	United States
S_18_F	S	18	SRR14671653	21614	C	T	1	2021-05-15	United States
S_20_N	S	20	SRR14671653	21621	C	A	0,998442	2021-05-15	United States
S_26_S	S	26	SRR14671653	21638	C	T	0,998435	2021-05-15	United States
S_138_Y	S	138	SRR14671653	21974	G	T	0,995111	2021-05-15	United States
S_417_T	S	417	SRR14671653	22812	A	C	0,982788	2021-05-15	United States
S_484_K	S	484	SRR14671653	23012	G	A	1	2021-05-15	United States
S_501_Y	S	501	SRR14671653	23063	A	T	1	2021-05-15	United States
S_614_G	S	614	SRR14671653	23403	A	G	1	2021-05-15	United States
S_655_Y	S	655	SRR14671653	23525	C	T	0,995948	2021-05-15	United States
S_1027_I	S	1027	SRR14671653	24642	C	T	0,999298	2021-05-15	United States
S_1176_F	S	1176	SRR14671653	25088	G	T	0,999684	2021-05-15	United States
ORF3a_57_H	ORF3a	57	SRR14671653	25563	G	T	0,999478	2021-05-15	United States
ORF3a_253_P	ORF3a	253	SRR14671653	26149	T	C	0,998104	2021-05-15	United States
ORF8_92_K	ORF8	92	SRR14671653	28167	G	A	0,999518	2021-05-15	United States
N_80_R	N	80	SRR14671653	28512	C	G	0,999259	2021-05-15	United States
N_202_C	N	202	SRR14671653	28877	A	T	1	2021-05-15	United States
N_202_T	N	202	SRR14671653	28878	G	C	1	2021-05-15	United States
N_203_K	N	203	SRR14671653	28881	G	A	1	2021-05-15	United States
N_204_R	N	204	SRR14671653	28883	G	C	1	2021-05-15	United States
ORF1ab_1188_L	ORF1ab	1188	SRR14671655	3828	C	T	0,999012	2021-05-20	United States
ORF1ab_1795_Q	ORF1ab	1795	SRR14671655	5648	A	C	1	2021-05-20	United States
ORF1ab_2421_L	ORF1ab	2421	SRR14671655	7526	G	C	0,055918	2021-05-20	United States
ORF1ab_3674_NA	ORF1ab	3674	SRR14671655	11287	G	-TCTGGTTTT	0,770742	2021-05-20	United States
ORF1ab_314_L	ORF1ab	314	SRR14671655	14408	C	T	1	2021-05-20	United States
ORF1ab_1264_D	ORF1ab	1264	SRR14671655	17259	G	T	0,999549	2021-05-20	United States
ORF1ab_1811_F	ORF1ab	1811	SRR14671655	18898	G	T	0,082059	2021-05-20	United States
ORF1ab_2178_F	ORF1ab	2178	SRR14671655	19999	G	T	1	2021-05-20	United States
S_18_F	S	18	SRR14671655	21614	C	T	1	2021-05-20	United States
S_20_N	S	20	SRR14671655	21621	C	A	1	2021-05-20	United States
S_26_S	S	26	SRR14671655	21638	C	T	1	2021-05-20	United States
S_138_Y	S	138	SRR14671655	21974	G	T	1	2021-05-20	United States
S_417_T	S	417	SRR14671655	22812	A	C	0,997447	2021-05-20	United States
S_442_N	S	442	SRR14671655	22886	G	A	0,0787879	2021-05-20	United States
S_484_K	S	484	SRR14671655	23012	G	A	1	2021-05-20	United States
S_501_Y	S	501	SRR14671655	23063	A	T	1	2021-05-20	United States
S_614_G	S	614	SRR14671655	23403	A	G	1	2021-05-20	United States
S_655_Y	S	655	SRR14671655	23525	C	T	1	2021-05-20	United States
S_1027_I	S	1027	SRR14671655	24642	C	T	0,998375	2021-05-20	United States
S_1176_F	S	1176	SRR14671655	25088	G	T	0,999773	2021-05-20	United States
ORF3a_253_P	ORF3a	253	SRR14671655	26149	T	C	0,994495	2021-05-20	United States
ORF6_2_S	ORF6	2	SRR14671655	27206	T	C	0,998352	2021-05-20	United States
ORF8_92_K	ORF8	92	SRR14671655	28167	G	A	0,999758	2021-05-20	United States
N_80_R	N	80	SRR14671655	28512	C	G	0,99926	2021-05-20	United States
ORF1ab_84_NA	ORF1ab	84	SRR14671656	517	T	-ATG	0,0883186	2021-05-20	United States
ORF1ab_85_NA	ORF1ab	85	SRR14671656	520	G	-GTT	0,360081	2021-05-20	United States
ORF1ab_987_I	ORF1ab	987	SRR14671656	3225	C	T	0,999023	2021-05-20	United States
ORF1ab_1001_I	ORF1ab	1001	SRR14671656	3267	C	T	0,998797	2021-05-20	United States
ORF1ab_1708_D	ORF1ab	1708	SRR14671656	5388	C	A	0,998795	2021-05-20	United States
ORF1ab_2620_F	ORF1ab	2620	SRR14671656	8123	C	T	0,997736	2021-05-20	United States
ORF1ab_3674_NA	ORF1ab	3674	SRR14671656	11287	G	-TCTGGTTTT	0,798197	2021-05-20	United States
ORF1ab_218_L	ORF1ab	218	SRR14671656	14120	C	T	1	2021-05-20	United States
ORF1ab_314_L	ORF1ab	314	SRR14671656	14408	C	T	1	2021-05-20	United States
ORF1ab_688_F	ORF1ab	688	SRR14671656	15530	G	T	0,999901	2021-05-20	United States
ORF1ab_1975_S	ORF1ab	1975	SRR14671656	19390	C	T	1	2021-05-20	United States
ORF1ab_2371_M	ORF1ab	2371	SRR14671656	20578	G	A	0,996513	2021-05-20	United States
S_68_NA	S	68	SRR14671656	21764	A	-TACATG	0,977099	2021-05-20	United States
S_143_NA	S	143	SRR14671656	21990	T	-TTA	0,920737	2021-05-20	United States
S_501_Y	S	501	SRR14671656	23063	A	T	0,999568	2021-05-20	United States
S_570_D	S	570	SRR14671656	23271	C	A	0,999597	2021-05-20	United States
S_614_G	S	614	SRR14671656	23403	A	G	0,99903	2021-05-20	United States
S_681_H	S	681	SRR14671656	23604	C	A	0,999547	2021-05-20	United States
S_716_I	S	716	SRR14671656	23709	C	T	1	2021-05-20	United States
S_879_V	S	879	SRR14671656	24198	C	T	0,999278	2021-05-20	United States
S_982_A	S	982	SRR14671656	24506	T	G	0,999533	2021-05-20	United States
S_1118_H	S	1118	SRR14671656	24914	G	C	0,999345	2021-05-20	United States
ORF7a_28_I	ORF7a	28	SRR14671656	27476	C	T	0,999401	2021-05-20	United States
ORF8_27_*	ORF8	27	SRR14671656	27972	C	T	0,999199	2021-05-20	United States
ORF8_52_I	ORF8	52	SRR14671656	28048	G	T	0,998612	2021-05-20	United States
ORF8_68_*	ORF8	68	SRR14671656	28095	A	T	0,875895	2021-05-20	United States
ORF8_73_C	ORF8	73	SRR14671656	28111	A	G	0,999336	2021-05-20	United States
N_3_H	N	3	SRR14671656	28280	G	C	1	2021-05-20	United States
N_3_V	N	3	SRR14671656	28281	A	T	0,99948	2021-05-20	United States
N_3_E	N	3	SRR14671656	28282	T	A	0,99948	2021-05-20	United States
N_203_K	N	203	SRR14671656	28881	G	A	1	2021-05-20	United States
N_204_R	N	204	SRR14671656	28883	G	C	1	2021-05-20	United States
N_235_F	N	235	SRR14671656	28977	C	T	1	2021-05-20	United States
ORF1ab_1306_S	ORF1ab	1306	SRR14671657	4181	G	T	0,999372	2021-05-16	United States
ORF1ab_2046_L	ORF1ab	2046	SRR14671657	6402	C	T	1	2021-05-16	United States
ORF1ab_2287_S	ORF1ab	2287	SRR14671657	7124	C	T	0,999391	2021-05-16	United States
ORF1ab_2529_V	ORF1ab	2529	SRR14671657	7851	C	T	0,999514	2021-05-16	United States
ORF1ab_2930_L	ORF1ab	2930	SRR14671657	9053	G	T	1	2021-05-16	United States
ORF1ab_3049_T	ORF1ab	3049	SRR14671657	9410	G	A	0,999361	2021-05-16	United States
ORF1ab_3255_I	ORF1ab	3255	SRR14671657	10029	C	T	0,998224	2021-05-16	United States
ORF1ab_3646_A	ORF1ab	3646	SRR14671657	11201	A	G	0,999192	2021-05-16	United States
ORF1ab_290_F	ORF1ab	290	SRR14671657	14335	G	T	1	2021-05-16	United States
ORF1ab_314_L	ORF1ab	314	SRR14671657	14408	C	T	0,99972	2021-05-16	United States
ORF1ab_662_S	ORF1ab	662	SRR14671657	15451	G	A	0,998894	2021-05-16	United States
ORF1ab_1000_L	ORF1ab	1000	SRR14671657	16466	C	T	0,999457	2021-05-16	United States
ORF1ab_1918_V	ORF1ab	1918	SRR14671657	19220	C	T	0,998508	2021-05-16	United States
S_5_F	S	5	SRR14671657	21575	C	T	1	2021-05-16	United States
S_19_R	S	19	SRR14671657	21618	C	G	1	2021-05-16	United States
S_444_N	S	444	SRR14671657	22894	G	T	0,999471	2021-05-16	United States
S_452_R	S	452	SRR14671657	22917	T	G	0,999088	2021-05-16	United States
S_478_K	S	478	SRR14671657	22995	C	A	1	2021-05-16	United States
S_614_G	S	614	SRR14671657	23403	A	G	0,999241	2021-05-16	United States
S_681_R	S	681	SRR14671657	23604	C	G	0,998619	2021-05-16	United States
S_950_N	S	950	SRR14671657	24410	G	A	0,952257	2021-05-16	United States
S_1228_L	S	1228	SRR14671657	25244	G	C	1	2021-05-16	United States
ORF3a_26_L	ORF3a	26	SRR14671657	25469	C	T	0,999743	2021-05-16	United States
M_82_T	M	82	SRR14671657	26767	T	C	0,999189	2021-05-16	United States
ORF7a_82_A	ORF7a	82	SRR14671657	27638	T	C	1	2021-05-16	United States
ORF7a_120_I	ORF7a	120	SRR14671657	27752	C	T	1	2021-05-16	United States
ORF7b_40_I	ORF7b	40	SRR14671657	27874	C	T	0,998644	2021-05-16	United States
ORF8_62_L	ORF8	62	SRR14671657	28077	G	T	1	2021-05-16	United States
ORF8_118_NA	ORF8	118	SRR14671657	28247	A	-GATTTC	0,863043	2021-05-16	United States
ORF8_120_L	ORF8	120	SRR14671657	28253	C	A	0,989362	2021-05-16	United States
N_63_G	N	63	SRR14671657	28461	A	G	0,988693	2021-05-16	United States
N_203_M	N	203	SRR14671657	28881	G	T	1	2021-05-16	United States
N_215_C	N	215	SRR14671657	28916	G	T	0,994764	2021-05-16	United States
N_377_Y	N	377	SRR14671657	29402	G	T	1	2021-05-16	United States
ORF1ab_690_V	ORF1ab	690	SRR14671658	2334	C	T	1	2021-05-15	United States
ORF1ab_1001_I	ORF1ab	1001	SRR14671658	3267	C	T	1	2021-05-15	United States
ORF1ab_1708_D	ORF1ab	1708	SRR14671658	5388	C	A	0,999794	2021-05-15	United States
ORF1ab_2780_L	ORF1ab	2780	SRR14671658	8603	T	C	0,989175	2021-05-15	United States
ORF1ab_3674_NA	ORF1ab	3674	SRR14671658	11287	G	-TCTGGTTTT	0,805065	2021-05-15	United States
ORF1ab_314_L	ORF1ab	314	SRR14671658	14408	C	T	0,999638	2021-05-15	United States
ORF1ab_1383_R	ORF1ab	1383	SRR14671658	17615	A	G	0,99863	2021-05-15	United States
S_68_NA	S	68	SRR14671658	21764	A	-TACATG	0,849299	2021-05-15	United States
S_143_NA	S	143	SRR14671658	21990	T	-TTA	0,936183	2021-05-15	United States
S_501_Y	S	501	SRR14671658	23063	A	T	0,999578	2021-05-15	United States
S_570_D	S	570	SRR14671658	23271	C	A	0,998946	2021-05-15	United States
S_614_G	S	614	SRR14671658	23403	A	G	1	2021-05-15	United States
S_681_H	S	681	SRR14671658	23604	C	A	0,998477	2021-05-15	United States
S_716_I	S	716	SRR14671658	23709	C	T	1	2021-05-15	United States
S_791_I	S	791	SRR14671658	23934	C	T	1	2021-05-15	United States
S_982_A	S	982	SRR14671658	24506	T	G	1	2021-05-15	United States
S_1118_H	S	1118	SRR14671658	24914	G	C	0,999822	2021-05-15	United States
ORF3a_15_F	ORF3a	15	SRR14671658	25437	G	T	0,999259	2021-05-15	United States
ORF8_27_*	ORF8	27	SRR14671658	27972	C	T	1	2021-05-15	United States
ORF8_52_I	ORF8	52	SRR14671658	28048	G	T	0,999321	2021-05-15	United States
ORF8_73_C	ORF8	73	SRR14671658	28111	A	G	0,999624	2021-05-15	United States
N_3_H	N	3	SRR14671658	28280	G	C	1	2021-05-15	United States
N_3_V	N	3	SRR14671658	28281	A	T	0,999473	2021-05-15	United States
N_3_E	N	3	SRR14671658	28282	T	A	0,997901	2021-05-15	United States
N_203_K	N	203	SRR14671658	28881	G	A	1	2021-05-15	United States
N_204_R	N	204	SRR14671658	28883	G	C	1	2021-05-15	United States
N_235_F	N	235	SRR14671658	28977	C	T	0,996604	2021-05-15	United States
ORF1ab_1001_I	ORF1ab	1001	SRR14671659	3267	C	T	0,99967	2021-05-17	United States
ORF1ab_1708_D	ORF1ab	1708	SRR14671659	5388	C	A	0,999416	2021-05-17	United States
ORF1ab_3674_NA	ORF1ab	3674	SRR14671659	11287	G	-TCTGGTTTT	0,808568	2021-05-17	United States
ORF1ab_3677_L	ORF1ab	3677	SRR14671659	11296	T	G	0,991935	2021-05-17	United States
ORF1ab_218_L	ORF1ab	218	SRR14671659	14120	C	T	0,99971	2021-05-17	United States
ORF1ab_314_L	ORF1ab	314	SRR14671659	14408	C	T	0,998821	2021-05-17	United States
S_19_I	S	19	SRR14671659	21618	C	T	1	2021-05-17	United States
S_68_NA	S	68	SRR14671659	21764	A	-TACATG	0,837095	2021-05-17	United States
S_143_NA	S	143	SRR14671659	21990	T	-TTA	0,942064	2021-05-17	United States
S_501_Y	S	501	SRR14671659	23063	A	T	0,999516	2021-05-17	United States
S_570_D	S	570	SRR14671659	23271	C	A	1	2021-05-17	United States
S_614_G	S	614	SRR14671659	23403	A	G	0,9996	2021-05-17	United States
S_681_H	S	681	SRR14671659	23604	C	A	0,999603	2021-05-17	United States
S_716_I	S	716	SRR14671659	23709	C	T	0,999082	2021-05-17	United States
S_982_A	S	982	SRR14671659	24506	T	G	1	2021-05-17	United States
S_1118_H	S	1118	SRR14671659	24914	G	C	1	2021-05-17	United States
S_1219_C	S	1219	SRR14671659	25217	G	T	0,999724	2021-05-17	United States
ORF8_27_*	ORF8	27	SRR14671659	27972	C	T	0,999647	2021-05-17	United States
ORF8_52_I	ORF8	52	SRR14671659	28048	G	T	0,999365	2021-05-17	United States
ORF8_61_F	ORF8	61	SRR14671659	28075	G	T	0,998982	2021-05-17	United States
ORF8_68_*	ORF8	68	SRR14671659	28095	A	T	0,927394	2021-05-17	United States
ORF8_73_C	ORF8	73	SRR14671659	28111	A	G	0,998987	2021-05-17	United States
N_3_H	N	3	SRR14671659	28280	G	C	0,999511	2021-05-17	United States
N_3_V	N	3	SRR14671659	28281	A	T	0,998526	2021-05-17	United States
N_3_E	N	3	SRR14671659	28282	T	A	0,99902	2021-05-17	United States
N_203_K	N	203	SRR14671659	28881	G	A	0,998069	2021-05-17	United States
N_204_R	N	204	SRR14671659	28883	G	C	1	2021-05-17	United States
N_235_F	N	235	SRR14671659	28977	C	T	0,998276	2021-05-17	United States
ORF1ab_265_I	ORF1ab	265	SRR14671660	1059	C	T	0,998979	2021-05-21	United States
ORF1ab_927_L	ORF1ab	927	SRR14671660	3045	C	T	1	2021-05-21	United States
ORF1ab_1432_V	ORF1ab	1432	SRR14671660	4560	C	T	0,999566	2021-05-21	United States
ORF1ab_1675_H	ORF1ab	1675	SRR14671660	5288	T	C	0,999625	2021-05-21	United States
ORF1ab_2066_A	ORF1ab	2066	SRR14671660	6462	T	C	0,997536	2021-05-21	United States
ORF1ab_2952_I	ORF1ab	2952	SRR14671660	9120	C	T	0,999573	2021-05-21	United States
ORF1ab_3202_M	ORF1ab	3202	SRR14671660	9870	C	T	0,99907	2021-05-21	United States
ORF1ab_3580_Q	ORF1ab	3580	SRR14671660	11005	C	A	1	2021-05-21	United States
ORF1ab_3805_K	ORF1ab	3805	SRR14671660	11679	G	A	0,999386	2021-05-21	United States
ORF1ab_4197_S	ORF1ab	4197	SRR14671660	12854	C	T	0,999442	2021-05-21	United States
ORF1ab_4398_L	ORF1ab	4398	SRR14671660	13458	C	T	0,99982	2021-05-21	United States
ORF1ab_314_L	ORF1ab	314	SRR14671660	14408	C	T	0,999771	2021-05-21	United States
ORF1ab_1099_F	ORF1ab	1099	SRR14671660	16762	C	T	1	2021-05-21	United States
S_494_P	S	494	SRR14671660	23042	T	C	0,999803	2021-05-21	United States
S_501_Y	S	501	SRR14671660	23063	A	T	0,999381	2021-05-21	United States
S_614_G	S	614	SRR14671660	23403	A	G	0,998932	2021-05-21	United States
S_681_H	S	681	SRR14671660	23604	C	A	0,99952	2021-05-21	United States
S_1079_S	S	1079	SRR14671660	24797	C	T	0,999538	2021-05-21	United States
S_1111_K	S	1111	SRR14671660	24893	G	A	0,999726	2021-05-21	United States
ORF3a_57_H	ORF3a	57	SRR14671660	25563	G	T	0,99985	2021-05-21	United States
ORF3a_128_L	ORF3a	128	SRR14671660	25775	G	T	0,99818	2021-05-21	United States
M_3_G	M	3	SRR14671660	26530	A	G	0,994392	2021-05-21	United States
N_227_S	N	227	SRR14671660	28953	T	C	0,0588235	2021-05-21	United States
N_234_I	N	234	SRR14671660	28975	G	A	1	2021-05-21	United States
ORF1ab_265_I	ORF1ab	265	SRR14671661	1059	C	T	0,99942	2021-05-17	United States
ORF1ab_798_N	ORF1ab	798	SRR14671661	2659	G	T	1	2021-05-17	United States
ORF1ab_1363_K	ORF1ab	1363	SRR14671661	4352	G	A	0,999467	2021-05-17	United States
ORF1ab_1946_S	ORF1ab	1946	SRR14671661	6101	G	A	0,999153	2021-05-17	United States
ORF1ab_3201_P	ORF1ab	3201	SRR14671661	9867	T	C	1	2021-05-17	United States
ORF1ab_3674_NA	ORF1ab	3674	SRR14671661	11287	G	-TCTGGTTTT	0,791364	2021-05-17	United States
ORF1ab_3677_L	ORF1ab	3677	SRR14671661	11296	T	G	1	2021-05-17	United States
ORF1ab_314_L	ORF1ab	314	SRR14671661	14408	C	T	0,999505	2021-05-17	United States
ORF1ab_1011_H	ORF1ab	1011	SRR14671661	16500	A	C	0,995565	2021-05-17	United States
ORF1ab_1666_S	ORF1ab	1666	SRR14671661	18463	C	T	1	2021-05-17	United States
S_5_F	S	5	SRR14671661	21575	C	T	1	2021-05-17	United States
S_95_I	S	95	SRR14671661	21846	C	T	1	2021-05-17	United States
S_253_G	S	253	SRR14671661	22320	A	G	0,998908	2021-05-17	United States
S_477_N	S	477	SRR14671661	22992	G	A	1	2021-05-17	United States
S_614_G	S	614	SRR14671661	23403	A	G	1	2021-05-17	United States
S_957_R	S	957	SRR14671661	24432	A	G	0,999323	2021-05-17	United States
S_1260_N	S	1260	SRR14671661	25340	G	A	0,998884	2021-05-17	United States
ORF3a_42_L	ORF3a	42	SRR14671661	25517	C	T	0,999754	2021-05-17	United States
ORF3a_57_H	ORF3a	57	SRR14671661	25563	G	T	0,999168	2021-05-17	United States
ORF7a_116_F	ORF7a	116	SRR14671661	27739	C	T	1	2021-05-17	United States
ORF8_11_I	ORF8	11	SRR14671661	27925	C	T	0,999386	2021-05-17	United States
N_13_L	N	13	SRR14671661	28311	C	T	0,999332	2021-05-17	United States
N_202_R	N	202	SRR14671661	28879	T	G	1	2021-05-17	United States
ORF1ab_1640_L	ORF1ab	1640	SRR14671662	5184	C	T	1	2021-05-17	United States
ORF1ab_1991_I	ORF1ab	1991	SRR14671662	6236	G	A	0,999376	2021-05-17	United States
ORF1ab_3209_V	ORF1ab	3209	SRR14671662	9891	C	T	0,999306	2021-05-17	United States
ORF1ab_3718_A	ORF1ab	3718	SRR14671662	11418	T	C	0,999162	2021-05-17	United States
ORF1ab_3750_I	ORF1ab	3750	SRR14671662	11514	C	T	0,999793	2021-05-17	United States
ORF1ab_4223_H	ORF1ab	4223	SRR14671662	12933	C	A	1	2021-05-17	United States
ORF1ab_314_L	ORF1ab	314	SRR14671662	14408	C	T	1	2021-05-17	United States
ORF1ab_662_S	ORF1ab	662	SRR14671662	15451	G	A	0,999092	2021-05-17	United States
ORF1ab_1000_L	ORF1ab	1000	SRR14671662	16466	C	T	0,999624	2021-05-17	United States
S_19_R	S	19	SRR14671662	21618	C	G	0,998783	2021-05-17	United States
S_255_F	S	255	SRR14671662	22326	C	T	0,712255	2021-05-17	United States
S_452_R	S	452	SRR14671662	22917	T	G	1	2021-05-17	United States
S_478_K	S	478	SRR14671662	22995	C	A	1	2021-05-17	United States
S_614_G	S	614	SRR14671662	23403	A	G	0,999562	2021-05-17	United States
S_681_R	S	681	SRR14671662	23604	C	G	0,999517	2021-05-17	United States
S_765_C	S	765	SRR14671662	23855	C	T	0,999747	2021-05-17	United States
S_950_N	S	950	SRR14671662	24410	G	A	0,943784	2021-05-17	United States
ORF3a_26_L	ORF3a	26	SRR14671662	25469	C	T	0,999164	2021-05-17	United States
M_82_T	M	82	SRR14671662	26767	T	C	0,999727	2021-05-17	United States
ORF7a_82_A	ORF7a	82	SRR14671662	27638	T	C	1	2021-05-17	United States
ORF7a_120_I	ORF7a	120	SRR14671662	27752	C	T	1	2021-05-17	United States
ORF8_118_NA	ORF8	118	SRR14671662	28247	A	-GATTTC	0,86281	2021-05-17	United States
ORF8_120_L	ORF8	120	SRR14671662	28253	C	A	0,994536	2021-05-17	United States
N_63_G	N	63	SRR14671662	28461	A	G	0,991525	2021-05-17	United States
N_203_M	N	203	SRR14671662	28881	G	T	0,99569	2021-05-17	United States
N_377_Y	N	377	SRR14671662	29402	G	T	1	2021-05-17	United States
ORF1ab_541_V	ORF1ab	541	SRR14671663	1887	C	T	0,945047	2021-05-19	United States
ORF1ab_1241_I	ORF1ab	1241	SRR14671663	3987	C	T	1	2021-05-19	United States
ORF1ab_2007_I	ORF1ab	2007	SRR14671663	6285	C	T	0,999736	2021-05-19	United States
ORF1ab_2589_R	ORF1ab	2589	SRR14671663	8031	A	G	1	2021-05-19	United States
ORF1ab_3674_NA	ORF1ab	3674	SRR14671663	11287	G	-TCTGGTTTT	0,793149	2021-05-19	United States
ORF1ab_3677_L	ORF1ab	3677	SRR14671663	11296	T	G	1	2021-05-19	United States
ORF1ab_314_S	ORF1ab	314	SRR14671663	14407	C	T	1	2021-05-19	United States
ORF1ab_314_L	ORF1ab	314	SRR14671663	14408	C	T	0,998853	2021-05-19	United States
ORF1ab_2117_L	ORF1ab	2117	SRR14671663	19816	G	T	0,998424	2021-05-19	United States
ORF1ab_2663_NA	ORF1ab	2663	SRR14671663	21456	A	+G	0,0694444	2021-05-19	United States
S_52_R	S	52	SRR14671663	21717	A	G	0,996808	2021-05-19	United States
S_68_NA	S	68	SRR14671663	21764	A	-TACATG	0,977151	2021-05-19	United States
S_143_NA	S	143	SRR14671663	21990	T	-TTA	0,948387	2021-05-19	United States
S_484_K	S	484	SRR14671663	23012	G	A	0,999235	2021-05-19	United States
S_614_G	S	614	SRR14671663	23403	A	G	0,998837	2021-05-19	United States
S_677_H	S	677	SRR14671663	23593	G	C	0,997731	2021-05-19	United States
S_888_L	S	888	SRR14671663	24224	T	C	1	2021-05-19	United States
E_21_F	E	21	SRR14671663	26305	C	T	0,99738	2021-05-19	United States
M_82_T	M	82	SRR14671663	26767	T	C	0,999665	2021-05-19	United States
ORF6_1_NA	ORF6	1	SRR14671663	27204	G	-TTT	0,987025	2021-05-19	United States
N_2_NA	N	2	SRR14671663	28277	T	-CTG	0,898521	2021-05-19	United States
N_12_G	N	12	SRR14671663	28308	C	G	0,99957	2021-05-19	United States
ORF1ab_1001_I	ORF1ab	1001	SRR14671664	3267	C	T	0,999711	2021-05-20	United States
ORF1ab_1708_D	ORF1ab	1708	SRR14671664	5388	C	A	0,999042	2021-05-20	United States
ORF1ab_2345_V	ORF1ab	2345	SRR14671664	7299	C	T	1	2021-05-20	United States
ORF1ab_3674_NA	ORF1ab	3674	SRR14671664	11287	G	-TCTGGTTTT	0,795812	2021-05-20	United States
ORF1ab_314_L	ORF1ab	314	SRR14671664	14408	C	T	1	2021-05-20	United States
ORF1ab_2160_NA	ORF1ab	2160	SRR14671664	19945	A	-AG	0,0566038	2021-05-20	United States
S_68_NA	S	68	SRR14671664	21764	A	-TACATG	0,850073	2021-05-20	United States
S_143_NA	S	143	SRR14671664	21990	T	-TTA	0,900293	2021-05-20	United States
S_501_Y	S	501	SRR14671664	23063	A	T	0,99872	2021-05-20	United States
S_570_D	S	570	SRR14671664	23271	C	A	0,999269	2021-05-20	United States
S_614_G	S	614	SRR14671664	23403	A	G	0,998819	2021-05-20	United States
S_681_H	S	681	SRR14671664	23604	C	A	1	2021-05-20	United States
S_716_I	S	716	SRR14671664	23709	C	T	1	2021-05-20	United States
S_982_A	S	982	SRR14671664	24506	T	G	1	2021-05-20	United States
S_1118_H	S	1118	SRR14671664	24914	G	C	1	2021-05-20	United States
ORF8_27_*	ORF8	27	SRR14671664	27972	C	T	1	2021-05-20	United States
ORF8_52_I	ORF8	52	SRR14671664	28048	G	T	1	2021-05-20	United States
ORF8_68_*	ORF8	68	SRR14671664	28095	A	T	0,922643	2021-05-20	United States
ORF8_73_C	ORF8	73	SRR14671664	28111	A	G	0,999292	2021-05-20	United States
N_3_H	N	3	SRR14671664	28280	G	C	1	2021-05-20	United States
N_3_V	N	3	SRR14671664	28281	A	T	1	2021-05-20	United States
N_3_E	N	3	SRR14671664	28282	T	A	0,999693	2021-05-20	United States
ORF1ab_1188_L	ORF1ab	1188	SRR14671665	3828	C	T	0,997975	2021-05-20	United States
ORF1ab_1795_Q	ORF1ab	1795	SRR14671665	5648	A	C	1	2021-05-20	United States
ORF1ab_2051_I	ORF1ab	2051	SRR14671665	6416	G	A	0,828917	2021-05-20	United States
ORF1ab_2941_S	ORF1ab	2941	SRR14671665	9086	G	A	0,999019	2021-05-20	United States
ORF1ab_3674_NA	ORF1ab	3674	SRR14671665	11287	G	-TCTGGTTTT	0,792845	2021-05-20	United States
ORF1ab_314_L	ORF1ab	314	SRR14671665	14408	C	T	0,999207	2021-05-20	United States
ORF1ab_464_I	ORF1ab	464	SRR14671665	14857	G	A	0,0508287	2021-05-20	United States
ORF1ab_464_D	ORF1ab	464	SRR14671665	14858	T	A	0,0526761	2021-05-20	United States
ORF1ab_1219_S	ORF1ab	1219	SRR14671665	17122	G	T	0,999149	2021-05-20	United States
ORF1ab_1264_D	ORF1ab	1264	SRR14671665	17259	G	T	1	2021-05-20	United States
S_18_F	S	18	SRR14671665	21614	C	T	0,999291	2021-05-20	United States
S_20_N	S	20	SRR14671665	21621	C	A	0,999282	2021-05-20	United States
S_26_S	S	26	SRR14671665	21638	C	T	0,995482	2021-05-20	United States
S_138_Y	S	138	SRR14671665	21974	G	T	0,997368	2021-05-20	United States
S_417_T	S	417	SRR14671665	22812	A	C	0,988388	2021-05-20	United States
S_484_K	S	484	SRR14671665	23012	G	A	0,996016	2021-05-20	United States
S_501_Y	S	501	SRR14671665	23063	A	T	1	2021-05-20	United States
S_614_G	S	614	SRR14671665	23403	A	G	0,999014	2021-05-20	United States
S_655_Y	S	655	SRR14671665	23525	C	T	0,99533	2021-05-20	United States
S_1027_I	S	1027	SRR14671665	24642	C	T	0,998858	2021-05-20	United States
S_1176_F	S	1176	SRR14671665	25088	G	T	0,998958	2021-05-20	United States
ORF3a_57_H	ORF3a	57	SRR14671665	25563	G	T	0,997851	2021-05-20	United States
ORF3a_253_P	ORF3a	253	SRR14671665	26149	T	C	0,998825	2021-05-20	United States
ORF8_92_K	ORF8	92	SRR14671665	28167	G	A	0,99851	2021-05-20	United States
N_80_R	N	80	SRR14671665	28512	C	G	0,998952	2021-05-20	United States
ORF1ab_913_D	ORF1ab	913	SRR14671666	3004	G	T	0,998834	2021-05-20	United States
ORF1ab_1001_I	ORF1ab	1001	SRR14671666	3267	C	T	0,998205	2021-05-20	United States
ORF1ab_1708_D	ORF1ab	1708	SRR14671666	5388	C	A	0,996738	2021-05-20	United States
ORF1ab_2104_N	ORF1ab	2104	SRR14671666	6576	G	A	0,998555	2021-05-20	United States
ORF1ab_3674_NA	ORF1ab	3674	SRR14671666	11287	G	-TCTGGTTTT	0,760338	2021-05-20	United States
ORF1ab_218_L	ORF1ab	218	SRR14671666	14120	C	T	1	2021-05-20	United States
ORF1ab_314_L	ORF1ab	314	SRR14671666	14408	C	T	0,998529	2021-05-20	United States
S_68_NA	S	68	SRR14671666	21764	A	-TACATG	0,873995	2021-05-20	United States
S_143_NA	S	143	SRR14671666	21990	T	-TTA	0,958519	2021-05-20	United States
S_501_Y	S	501	SRR14671666	23063	A	T	0,999099	2021-05-20	United States
S_570_D	S	570	SRR14671666	23271	C	A	1	2021-05-20	United States
S_614_G	S	614	SRR14671666	23403	A	G	1	2021-05-20	United States
S_681_H	S	681	SRR14671666	23604	C	A	0,996124	2021-05-20	United States
S_716_I	S	716	SRR14671666	23709	C	T	0,998654	2021-05-20	United States
S_982_A	S	982	SRR14671666	24506	T	G	0,998917	2021-05-20	United States
S_1118_H	S	1118	SRR14671666	24914	G	C	0,998939	2021-05-20	United States
S_1263_L	S	1263	SRR14671666	25350	C	T	0,985083	2021-05-20	United States
ORF3a_240_S	ORF3a	240	SRR14671666	26110	C	T	0,998592	2021-05-20	United States
ORF8_27_*	ORF8	27	SRR14671666	27972	C	T	1	2021-05-20	United States
ORF8_52_I	ORF8	52	SRR14671666	28048	G	T	0,998172	2021-05-20	United States
ORF8_68_*	ORF8	68	SRR14671666	28095	A	T	0,846881	2021-05-20	United States
ORF8_73_C	ORF8	73	SRR14671666	28111	A	G	0,997986	2021-05-20	United States
N_3_H	N	3	SRR14671666	28280	G	C	0,998652	2021-05-20	United States
N_3_V	N	3	SRR14671666	28281	A	T	0,998656	2021-05-20	United States
N_3_E	N	3	SRR14671666	28282	T	A	1	2021-05-20	United States
ORF1ab_1640_L	ORF1ab	1640	SRR14671667	5184	C	T	1	2021-05-18	United States
ORF1ab_1991_I	ORF1ab	1991	SRR14671667	6236	G	A	0,999822	2021-05-18	United States
ORF1ab_3209_V	ORF1ab	3209	SRR14671667	9891	C	T	0,999472	2021-05-18	United States
ORF1ab_3718_A	ORF1ab	3718	SRR14671667	11418	T	C	0,999624	2021-05-18	United States
ORF1ab_3750_I	ORF1ab	3750	SRR14671667	11514	C	T	0,999424	2021-05-18	United States
ORF1ab_4223_H	ORF1ab	4223	SRR14671667	12933	C	A	0,998798	2021-05-18	United States
ORF1ab_314_L	ORF1ab	314	SRR14671667	14408	C	T	0,999308	2021-05-18	United States
ORF1ab_662_S	ORF1ab	662	SRR14671667	15451	G	A	0,997957	2021-05-18	United States
ORF1ab_1000_L	ORF1ab	1000	SRR14671667	16466	C	T	0,999455	2021-05-18	United States
S_19_R	S	19	SRR14671667	21618	C	G	1	2021-05-18	United States
S_452_R	S	452	SRR14671667	22917	T	G	0,997794	2021-05-18	United States
S_478_K	S	478	SRR14671667	22995	C	A	0,998904	2021-05-18	United States
S_614_G	S	614	SRR14671667	23403	A	G	0,99921	2021-05-18	United States
S_681_R	S	681	SRR14671667	23604	C	G	0,998404	2021-05-18	United States
S_950_N	S	950	SRR14671667	24410	G	A	0,955563	2021-05-18	United States
ORF3a_26_L	ORF3a	26	SRR14671667	25469	C	T	1	2021-05-18	United States
M_82_T	M	82	SRR14671667	26767	T	C	0,998952	2021-05-18	United States
ORF7a_82_A	ORF7a	82	SRR14671667	27638	T	C	1	2021-05-18	United States
ORF7a_120_I	ORF7a	120	SRR14671667	27752	C	T	1	2021-05-18	United States
ORF8_118_NA	ORF8	118	SRR14671667	28247	A	-GATTTC	0,865623	2021-05-18	United States
ORF8_120_L	ORF8	120	SRR14671667	28253	C	A	0,989583	2021-05-18	United States
N_63_G	N	63	SRR14671667	28461	A	G	0,975143	2021-05-18	United States
N_203_M	N	203	SRR14671667	28881	G	T	1	2021-05-18	United States
N_377_Y	N	377	SRR14671667	29402	G	T	0,998861	2021-05-18	United States
ORF1ab_265_I	ORF1ab	265	SRR14671671	1059	C	T	0,99937	2021-05-17	United States
ORF1ab_690_V	ORF1ab	690	SRR14671671	2334	C	T	0,999115	2021-05-17	United States
ORF1ab_3162_E	ORF1ab	3162	SRR14671671	9749	A	G	0,99963	2021-05-17	United States
ORF1ab_3201_P	ORF1ab	3201	SRR14671671	9867	T	C	0,999315	2021-05-17	United States
ORF1ab_3209_V	ORF1ab	3209	SRR14671671	9891	C	T	1	2021-05-17	United States
ORF1ab_3359_S	ORF1ab	3359	SRR14671671	10340	C	T	0,998991	2021-05-17	United States
ORF1ab_3674_NA	ORF1ab	3674	SRR14671671	11287	G	-TCTGGTTTT	0,81089	2021-05-17	United States
ORF1ab_3677_L	ORF1ab	3677	SRR14671671	11296	T	G	1	2021-05-17	United States
ORF1ab_3847_I	ORF1ab	3847	SRR14671671	11804	G	A	0,998969	2021-05-17	United States
ORF1ab_314_L	ORF1ab	314	SRR14671671	14408	C	T	0,999283	2021-05-17	United States
S_5_F	S	5	SRR14671671	21575	C	T	0,999261	2021-05-17	United States
S_143_NA	S	143	SRR14671671	21990	T	-TTA	0,997151	2021-05-17	United States
S_157_S	S	157	SRR14671671	22032	T	C	0,999699	2021-05-17	United States
S_452_R	S	452	SRR14671671	22917	T	G	0,999601	2021-05-17	United States
S_614_G	S	614	SRR14671671	23403	A	G	0,999072	2021-05-17	United States
S_791_I	S	791	SRR14671671	23934	C	T	0,99955	2021-05-17	United States
S_859_N	S	859	SRR14671671	24138	C	A	0,999481	2021-05-17	United States
S_950_H	S	950	SRR14671671	24410	G	C	0,949816	2021-05-17	United States
ORF3a_42_L	ORF3a	42	SRR14671671	25517	C	T	0,998273	2021-05-17	United States
ORF3a_57_H	ORF3a	57	SRR14671671	25563	G	T	0,998752	2021-05-17	United States
ORF8_11_I	ORF8	11	SRR14671671	27925	C	T	0,999475	2021-05-17	United States
ORF8_38_S	ORF8	38	SRR14671671	28005	C	T	1	2021-05-17	United States
ORF8_51_S	ORF8	51	SRR14671671	28044	G	T	1	2021-05-17	United States
N_205_I	N	205	SRR14671671	28887	C	T	1	2021-05-17	United States
N_213_S	N	213	SRR14671671	28911	A	G	1	2021-05-17	United States
N_234_I	N	234	SRR14671671	28975	G	A	1	2021-05-17	United States
ORF1ab_1001_I	ORF1ab	1001	SRR14671672	3267	C	T	0,999149	2021-05-20	United States
ORF1ab_1708_D	ORF1ab	1708	SRR14671672	5388	C	A	0,998128	2021-05-20	United States
ORF1ab_3674_NA	ORF1ab	3674	SRR14671672	11287	G	-TCTGGTTTT	0,776882	2021-05-20	United States
ORF1ab_3966_R	ORF1ab	3966	SRR14671672	12162	A	G	0,998931	2021-05-20	United States
ORF1ab_314_L	ORF1ab	314	SRR14671672	14408	C	T	0,998557	2021-05-20	United States
ORF1ab_1383_R	ORF1ab	1383	SRR14671672	17615	A	G	0,998778	2021-05-20	United States
ORF1ab_2557_R	ORF1ab	2557	SRR14671672	21137	A	G	0,999606	2021-05-20	United States
S_68_NA	S	68	SRR14671672	21764	A	-TACATG	0,846791	2021-05-20	United States
S_143_NA	S	143	SRR14671672	21990	T	-TTA	0,906687	2021-05-20	United States
S_501_Y	S	501	SRR14671672	23063	A	T	1	2021-05-20	United States
S_570_D	S	570	SRR14671672	23271	C	A	0,999344	2021-05-20	United States
S_614_G	S	614	SRR14671672	23403	A	G	0,999168	2021-05-20	United States
S_681_H	S	681	SRR14671672	23604	C	A	1	2021-05-20	United States
S_716_I	S	716	SRR14671672	23709	C	T	0,999296	2021-05-20	United States
S_982_A	S	982	SRR14671672	24506	T	G	0,998601	2021-05-20	United States
S_1118_H	S	1118	SRR14671672	24914	G	C	0,999067	2021-05-20	United States
S_1191_N	S	1191	SRR14671672	25135	G	T	0,999686	2021-05-20	United States
ORF8_27_*	ORF8	27	SRR14671672	27972	C	T	0,99918	2021-05-20	United States
ORF8_52_I	ORF8	52	SRR14671672	28048	G	T	1	2021-05-20	United States
ORF8_73_C	ORF8	73	SRR14671672	28111	A	G	0,999782	2021-05-20	United States
N_3_H	N	3	SRR14671672	28280	G	C	0,998729	2021-05-20	United States
N_3_V	N	3	SRR14671672	28281	A	T	0,999151	2021-05-20	United States
N_3_E	N	3	SRR14671672	28282	T	A	0,998732	2021-05-20	United States
N_204_R	N	204	SRR14671672	28883	G	C	1	2021-05-20	United States
ORF1ab_265_I	ORF1ab	265	SRR14671673	1059	C	T	1	2021-05-16	United States
ORF1ab_690_V	ORF1ab	690	SRR14671673	2334	C	T	0,999147	2021-05-16	United States
ORF1ab_3162_E	ORF1ab	3162	SRR14671673	9749	A	G	0,999329	2021-05-16	United States
ORF1ab_3201_P	ORF1ab	3201	SRR14671673	9867	T	C	1	2021-05-16	United States
ORF1ab_3209_V	ORF1ab	3209	SRR14671673	9891	C	T	1	2021-05-16	United States
ORF1ab_3359_S	ORF1ab	3359	SRR14671673	10340	C	T	0,999532	2021-05-16	United States
ORF1ab_3674_NA	ORF1ab	3674	SRR14671673	11287	G	-TCTGGTTTT	0,795506	2021-05-16	United States
ORF1ab_3677_L	ORF1ab	3677	SRR14671673	11296	T	G	1	2021-05-16	United States
ORF1ab_3847_I	ORF1ab	3847	SRR14671673	11804	G	A	0,998913	2021-05-16	United States
ORF1ab_314_L	ORF1ab	314	SRR14671673	14408	C	T	0,999756	2021-05-16	United States
S_5_F	S	5	SRR14671673	21575	C	T	1	2021-05-16	United States
S_143_NA	S	143	SRR14671673	21990	T	-TTA	0,994253	2021-05-16	United States
S_157_S	S	157	SRR14671673	22032	T	C	0,998845	2021-05-16	United States
S_452_R	S	452	SRR14671673	22917	T	G	1	2021-05-16	United States
S_614_G	S	614	SRR14671673	23403	A	G	1	2021-05-16	United States
S_791_I	S	791	SRR14671673	23934	C	T	0,998319	2021-05-16	United States
S_859_N	S	859	SRR14671673	24138	C	A	0,999667	2021-05-16	United States
S_950_H	S	950	SRR14671673	24410	G	C	0,961044	2021-05-16	United States
ORF3a_42_L	ORF3a	42	SRR14671673	25517	C	T	0,997855	2021-05-16	United States
ORF3a_57_H	ORF3a	57	SRR14671673	25563	G	T	0,999745	2021-05-16	United States
ORF8_11_I	ORF8	11	SRR14671673	27925	C	T	1	2021-05-16	United States
ORF8_38_S	ORF8	38	SRR14671673	28005	C	T	1	2021-05-16	United States
ORF8_51_S	ORF8	51	SRR14671673	28044	G	T	0,999288	2021-05-16	United States
N_205_I	N	205	SRR14671673	28887	C	T	1	2021-05-16	United States
N_213_S	N	213	SRR14671673	28911	A	G	1	2021-05-16	United States
N_234_I	N	234	SRR14671673	28975	G	A	1	2021-05-16	United States
ORF1ab_730_F	ORF1ab	730	SRR14671674	2453	C	T	1	2021-05-14	United States
ORF1ab_1001_I	ORF1ab	1001	SRR14671674	3267	C	T	1	2021-05-14	United States
ORF1ab_1151_V	ORF1ab	1151	SRR14671674	3717	C	T	1	2021-05-14	United States
ORF1ab_1708_D	ORF1ab	1708	SRR14671674	5388	C	A	0,998622	2021-05-14	United States
ORF1ab_3674_NA	ORF1ab	3674	SRR14671674	11287	G	-TCTGGTTTT	0,803286	2021-05-14	United States
ORF1ab_3677_L	ORF1ab	3677	SRR14671674	11296	T	G	1	2021-05-14	United States
ORF1ab_314_L	ORF1ab	314	SRR14671674	14408	C	T	0,999595	2021-05-14	United States
ORF1ab_1728_D	ORF1ab	1728	SRR14671674	18651	G	T	0,999419	2021-05-14	United States
S_68_NA	S	68	SRR14671674	21764	A	-TACATG	0,848525	2021-05-14	United States
S_98_F	S	98	SRR14671674	21855	C	T	1	2021-05-14	United States
S_138_H	S	138	SRR14671674	21974	G	C	0,9961	2021-05-14	United States
S_143_NA	S	143	SRR14671674	21990	T	-TTA	0,955665	2021-05-14	United States
S_501_Y	S	501	SRR14671674	23063	A	T	0,997718	2021-05-14	United States
S_570_D	S	570	SRR14671674	23271	C	A	0,999627	2021-05-14	United States
S_614_G	S	614	SRR14671674	23403	A	G	1	2021-05-14	United States
S_681_H	S	681	SRR14671674	23604	C	A	0,999244	2021-05-14	United States
S_716_I	S	716	SRR14671674	23709	C	T	0,998778	2021-05-14	United States
S_982_A	S	982	SRR14671674	24506	T	G	1	2021-05-14	United States
S_1118_H	S	1118	SRR14671674	24914	G	C	1	2021-05-14	United States
ORF8_27_*	ORF8	27	SRR14671674	27972	C	T	1	2021-05-14	United States
ORF8_52_I	ORF8	52	SRR14671674	28048	G	T	0,999671	2021-05-14	United States
ORF8_73_C	ORF8	73	SRR14671674	28111	A	G	0,999075	2021-05-14	United States
N_3_H	N	3	SRR14671674	28280	G	C	1	2021-05-14	United States
N_3_V	N	3	SRR14671674	28281	A	T	1	2021-05-14	United States
N_3_E	N	3	SRR14671674	28282	T	A	0,99942	2021-05-14	United States
N_203_K	N	203	SRR14671674	28881	G	A	1	2021-05-14	United States
N_204_R	N	204	SRR14671674	28883	G	C	1	2021-05-14	United States
N_235_F	N	235	SRR14671674	28977	C	T	0,998599	2021-05-14	United States
ORF1ab_163_I	ORF1ab	163	SRR14671675	753	C	T	0,999237	2021-05-15	United States
ORF1ab_221_S	ORF1ab	221	SRR14671675	927	T	C	0,999285	2021-05-15	United States
ORF1ab_1188_L	ORF1ab	1188	SRR14671675	3828	C	T	0,997847	2021-05-15	United States
ORF1ab_1306_V	ORF1ab	1306	SRR14671675	4182	C	T	0,998084	2021-05-15	United States
ORF1ab_1795_Q	ORF1ab	1795	SRR14671675	5648	A	C	0,999074	2021-05-15	United States
ORF1ab_3449_F	ORF1ab	3449	SRR14671675	10610	G	T	1	2021-05-15	United States
ORF1ab_3674_NA	ORF1ab	3674	SRR14671675	11287	G	-TCTGGTTTT	0,801205	2021-05-15	United States
ORF1ab_3677_L	ORF1ab	3677	SRR14671675	11296	T	G	1	2021-05-15	United States
ORF1ab_314_L	ORF1ab	314	SRR14671675	14408	C	T	0,999677	2021-05-15	United States
ORF1ab_1264_D	ORF1ab	1264	SRR14671675	17259	G	T	1	2021-05-15	United States
S_18_F	S	18	SRR14671675	21614	C	T	0,999176	2021-05-15	United States
S_20_N	S	20	SRR14671675	21621	C	A	1	2021-05-15	United States
S_26_S	S	26	SRR14671675	21638	C	T	1	2021-05-15	United States
S_138_Y	S	138	SRR14671675	21974	G	T	0,995161	2021-05-15	United States
S_417_T	S	417	SRR14671675	22812	A	C	0,983187	2021-05-15	United States
S_484_K	S	484	SRR14671675	23012	G	A	1	2021-05-15	United States
S_501_Y	S	501	SRR14671675	23063	A	T	1	2021-05-15	United States
S_614_G	S	614	SRR14671675	23403	A	G	1	2021-05-15	United States
S_655_Y	S	655	SRR14671675	23525	C	T	0,998121	2021-05-15	United States
S_1027_I	S	1027	SRR14671675	24642	C	T	0,998529	2021-05-15	United States
S_1176_F	S	1176	SRR14671675	25088	G	T	0,999058	2021-05-15	United States
ORF3a_253_P	ORF3a	253	SRR14671675	26149	T	C	0,999448	2021-05-15	United States
M_2_T	M	2	SRR14671675	26526	G	A	0,974465	2021-05-15	United States
ORF8_92_K	ORF8	92	SRR14671675	28167	G	A	0,999204	2021-05-15	United States
N_80_R	N	80	SRR14671675	28512	C	G	1	2021-05-15	United States
N_202_C	N	202	SRR14671675	28877	A	T	1	2021-05-15	United States
N_202_T	N	202	SRR14671675	28878	G	C	1	2021-05-15	United States
N_203_K	N	203	SRR14671675	28881	G	A	1	2021-05-15	United States
N_204_R	N	204	SRR14671675	28883	G	C	0,995885	2021-05-15	United States
ORF1ab_735_V	ORF1ab	735	SRR14671676	2469	C	T	0,998565	2021-05-21	United States
ORF1ab_1001_I	ORF1ab	1001	SRR14671676	3267	C	T	0,999103	2021-05-21	United States
ORF1ab_1708_D	ORF1ab	1708	SRR14671676	5388	C	A	0,999677	2021-05-21	United States
ORF1ab_2345_V	ORF1ab	2345	SRR14671676	7299	C	T	1	2021-05-21	United States
ORF1ab_3674_NA	ORF1ab	3674	SRR14671676	11287	G	-TCTGGTTTT	0,792677	2021-05-21	United States
ORF1ab_284_I	ORF1ab	284	SRR14671676	14318	C	T	0,500594	2021-05-21	United States
ORF1ab_314_L	ORF1ab	314	SRR14671676	14408	C	T	1	2021-05-21	United States
S_68_NA	S	68	SRR14671676	21764	A	-TACATG	0,856997	2021-05-21	United States
S_143_NA	S	143	SRR14671676	21990	T	-TTA	0,950273	2021-05-21	United States
S_501_Y	S	501	SRR14671676	23063	A	T	1	2021-05-21	United States
S_570_D	S	570	SRR14671676	23271	C	A	1	2021-05-21	United States
S_614_G	S	614	SRR14671676	23403	A	G	1	2021-05-21	United States
S_681_H	S	681	SRR14671676	23604	C	A	0,998519	2021-05-21	United States
S_716_I	S	716	SRR14671676	23709	C	T	0,999397	2021-05-21	United States
S_982_A	S	982	SRR14671676	24506	T	G	0,999513	2021-05-21	United States
S_1118_H	S	1118	SRR14671676	24914	G	C	0,999553	2021-05-21	United States
ORF8_27_*	ORF8	27	SRR14671676	27972	C	T	0,998897	2021-05-21	United States
ORF8_52_I	ORF8	52	SRR14671676	28048	G	T	1	2021-05-21	United States
ORF8_68_*	ORF8	68	SRR14671676	28095	A	T	0,88663	2021-05-21	United States
ORF8_73_C	ORF8	73	SRR14671676	28111	A	G	0,998121	2021-05-21	United States
N_3_H	N	3	SRR14671676	28280	G	C	1	2021-05-21	United States
N_3_V	N	3	SRR14671676	28281	A	T	0,997462	2021-05-21	United States
N_3_E	N	3	SRR14671676	28282	T	A	0,999364	2021-05-21	United States
N_202_C	N	202	SRR14671676	28877	A	T	1	2021-05-21	United States
N_202_T	N	202	SRR14671676	28878	G	C	1	2021-05-21	United States
N_203_K	N	203	SRR14671676	28881	G	A	1	2021-05-21	United States
N_204_R	N	204	SRR14671676	28883	G	C	1	2021-05-21	United States
N_235_F	N	235	SRR14671676	28977	C	T	1	2021-05-21	United States
ORF1ab_117_V	ORF1ab	117	SRR14671677	615	C	T	0,998464	2021-05-19	United States
ORF1ab_208_V	ORF1ab	208	SRR14671677	888	C	T	0,998107	2021-05-19	United States
ORF1ab_265_I	ORF1ab	265	SRR14671677	1059	C	T	0,998476	2021-05-19	United States
ORF1ab_798_N	ORF1ab	798	SRR14671677	2659	G	T	0,999227	2021-05-19	United States
ORF1ab_1946_S	ORF1ab	1946	SRR14671677	6101	G	A	0,995763	2021-05-19	United States
ORF1ab_3201_P	ORF1ab	3201	SRR14671677	9867	T	C	1	2021-05-19	United States
ORF1ab_3674_NA	ORF1ab	3674	SRR14671677	11287	G	-TCTGGTTTT	0,805482	2021-05-19	United States
ORF1ab_3796_NA	ORF1ab	3796	SRR14671677	11651	C	+T	0,0625585	2021-05-19	United States
ORF1ab_314_L	ORF1ab	314	SRR14671677	14408	C	T	0,99925	2021-05-19	United States
ORF1ab_1011_H	ORF1ab	1011	SRR14671677	16500	A	C	0,996124	2021-05-19	United States
S_3_NA	S	3	SRR14671677	21569	G	+T	0,0508475	2021-05-19	United States
S_5_F	S	5	SRR14671677	21575	C	T	1	2021-05-19	United States
S_95_I	S	95	SRR14671677	21846	C	T	0,997881	2021-05-19	United States
S_253_G	S	253	SRR14671677	22320	A	G	0,999388	2021-05-19	United States
S_477_N	S	477	SRR14671677	22992	G	A	0,998515	2021-05-19	United States
S_614_G	S	614	SRR14671677	23403	A	G	1	2021-05-19	United States
S_957_R	S	957	SRR14671677	24432	A	G	0,998734	2021-05-19	United States
S_1260_N	S	1260	SRR14671677	25340	G	A	0,999793	2021-05-19	United States
ORF3a_42_L	ORF3a	42	SRR14671677	25517	C	T	0,999647	2021-05-19	United States
ORF3a_57_H	ORF3a	57	SRR14671677	25563	G	T	1	2021-05-19	United States
ORF7a_116_F	ORF7a	116	SRR14671677	27739	C	T	0,999263	2021-05-19	United States
ORF8_11_I	ORF8	11	SRR14671677	27925	C	T	0,999022	2021-05-19	United States
N_13_L	N	13	SRR14671677	28311	C	T	0,999599	2021-05-19	United States
N_202_R	N	202	SRR14671677	28879	T	G	1	2021-05-19	United States
ORF1ab_388_Y	ORF1ab	388	SRR14671678	1427	C	T	1	2021-05-19	United States
ORF1ab_1188_L	ORF1ab	1188	SRR14671678	3828	C	T	0,998188	2021-05-19	United States
ORF1ab_1795_Q	ORF1ab	1795	SRR14671678	5648	A	C	1	2021-05-19	United States
ORF1ab_2307_T	ORF1ab	2307	SRR14671678	7185	T	C	1	2021-05-19	United States
ORF1ab_3674_NA	ORF1ab	3674	SRR14671678	11287	G	-TCTGGTTTT	0,797567	2021-05-19	United States
ORF1ab_4355_I	ORF1ab	4355	SRR14671678	13329	C	T	0,999088	2021-05-19	United States
ORF1ab_314_L	ORF1ab	314	SRR14671678	14408	C	T	0,999757	2021-05-19	United States
ORF1ab_1264_D	ORF1ab	1264	SRR14671678	17259	G	T	0,999428	2021-05-19	United States
S_18_F	S	18	SRR14671678	21614	C	T	0,998599	2021-05-19	United States
S_20_N	S	20	SRR14671678	21621	C	A	1	2021-05-19	United States
S_21_I	S	21	SRR14671678	21624	G	T	0,998652	2021-05-19	United States
S_26_S	S	26	SRR14671678	21638	C	T	1	2021-05-19	United States
S_138_Y	S	138	SRR14671678	21974	G	T	0,996448	2021-05-19	United States
S_417_T	S	417	SRR14671678	22812	A	C	0,994552	2021-05-19	United States
S_484_K	S	484	SRR14671678	23012	G	A	1	2021-05-19	United States
S_501_Y	S	501	SRR14671678	23063	A	T	1	2021-05-19	United States
S_614_G	S	614	SRR14671678	23403	A	G	0,999768	2021-05-19	United States
S_655_Y	S	655	SRR14671678	23525	C	T	0,996398	2021-05-19	United States
S_1027_I	S	1027	SRR14671678	24642	C	T	0,99859	2021-05-19	United States
S_1176_F	S	1176	SRR14671678	25088	G	T	0,998689	2021-05-19	United States
ORF3a_253_P	ORF3a	253	SRR14671678	26149	T	C	0,996117	2021-05-19	United States
M_85_V	M	85	SRR14671678	26776	C	T	0,997983	2021-05-19	United States
ORF8_92_K	ORF8	92	SRR14671678	28167	G	A	0,999775	2021-05-19	United States
N_80_R	N	80	SRR14671678	28512	C	G	1	2021-05-19	United States
ORF1ab_276_S	ORF1ab	276	SRR14671679	1091	C	T	0,999528	2021-05-17	United States
ORF1ab_441_*	ORF1ab	441	SRR14671679	1586	G	T	0,0611241	2021-05-17	United States
ORF1ab_1188_L	ORF1ab	1188	SRR14671679	3828	C	T	0,997019	2021-05-17	United States
ORF1ab_1795_Q	ORF1ab	1795	SRR14671679	5648	A	C	0,999093	2021-05-17	United States
ORF1ab_2006_D	ORF1ab	2006	SRR14671679	6281	A	G	0,0694444	2021-05-17	United States
ORF1ab_2144_NA	ORF1ab	2144	SRR14671679	6696	C	+T	0,074426	2021-05-17	United States
ORF1ab_3004_*	ORF1ab	3004	SRR14671679	9277	G	A	0,0573175	2021-05-17	United States
ORF1ab_3116_NA	ORF1ab	3116	SRR14671679	9613	T	-AC	0,0693925	2021-05-17	United States
ORF1ab_3203_NA	ORF1ab	3203	SRR14671679	9873	A	-AT	0,0603338	2021-05-17	United States
ORF1ab_3674_NA	ORF1ab	3674	SRR14671679	11287	G	-TCTGGTTTT	0,801288	2021-05-17	United States
ORF1ab_4198_NA	ORF1ab	4198	SRR14671679	12857	A	+C	0,0546345	2021-05-17	United States
ORF1ab_314_L	ORF1ab	314	SRR14671679	14408	C	T	0,999457	2021-05-17	United States
ORF1ab_1264_D	ORF1ab	1264	SRR14671679	17259	G	T	0,999847	2021-05-17	United States
ORF1ab_1634_NA	ORF1ab	1634	SRR14671679	18368	G	-TT	0,0826576	2021-05-17	United States
S_18_F	S	18	SRR14671679	21614	C	T	1	2021-05-17	United States
S_20_N	S	20	SRR14671679	21621	C	A	1	2021-05-17	United States
S_26_S	S	26	SRR14671679	21638	C	T	1	2021-05-17	United States
S_138_Y	S	138	SRR14671679	21974	G	T	0,994764	2021-05-17	United States
S_144_NA	S	144	SRR14671679	21992	T	-ATTACC	0,156069	2021-05-17	United States
S_320_A	S	320	SRR14671679	22521	T	C	0,107738	2021-05-17	United States
S_417_T	S	417	SRR14671679	22812	A	C	0,999123	2021-05-17	United States
S_614_G	S	614	SRR14671679	23403	A	G	0,999372	2021-05-17	United States
S_655_Y	S	655	SRR14671679	23525	C	T	0,999351	2021-05-17	United States
S_1027_I	S	1027	SRR14671679	24642	C	T	0,999195	2021-05-17	United States
S_1176_F	S	1176	SRR14671679	25088	G	T	1	2021-05-17	United States
ORF3a_253_P	ORF3a	253	SRR14671679	26149	T	C	1	2021-05-17	United States
ORF8_92_K	ORF8	92	SRR14671679	28167	G	A	0,99951	2021-05-17	United States
N_80_R	N	80	SRR14671679	28512	C	G	1	2021-05-17	United States
ORF1ab_254_NA	ORF1ab	254	SRR14671680	1026	C	+T	0,0549656	2021-05-18	United States
ORF1ab_710_G	ORF1ab	710	SRR14671680	2394	T	G	0,0630284	2021-05-18	United States
ORF1ab_1386_P	ORF1ab	1386	SRR14671680	4422	G	C	0,0600517	2021-05-18	United States
ORF1ab_1431_A	ORF1ab	1431	SRR14671680	4557	T	C	0,0592689	2021-05-18	United States
ORF1ab_1640_L	ORF1ab	1640	SRR14671680	5184	C	T	0,998138	2021-05-18	United States
ORF1ab_1751_NA	ORF1ab	1751	SRR14671680	5518	G	-TGTA	0,0866191	2021-05-18	United States
ORF1ab_1991_I	ORF1ab	1991	SRR14671680	6236	G	A	1	2021-05-18	United States
ORF1ab_3209_V	ORF1ab	3209	SRR14671680	9891	C	T	1	2021-05-18	United States
ORF1ab_3371_L	ORF1ab	3371	SRR14671680	10377	C	T	0,059452	2021-05-18	United States
ORF1ab_3718_A	ORF1ab	3718	SRR14671680	11418	T	C	0,998754	2021-05-18	United States
ORF1ab_3750_I	ORF1ab	3750	SRR14671680	11514	C	T	0,999787	2021-05-18	United States
ORF1ab_3796_F	ORF1ab	3796	SRR14671680	11651	C	T	0,0784127	2021-05-18	United States
ORF1ab_3872_NA	ORF1ab	3872	SRR14671680	11879	T	-TA	0,0645015	2021-05-18	United States
ORF1ab_4223_H	ORF1ab	4223	SRR14671680	12933	C	A	0,999819	2021-05-18	United States
ORF1ab_314_L	ORF1ab	314	SRR14671680	14408	C	T	0,999787	2021-05-18	United States
ORF1ab_345_I	ORF1ab	345	SRR14671680	14500	G	A	0,0751726	2021-05-18	United States
ORF1ab_662_S	ORF1ab	662	SRR14671680	15451	G	A	0,999733	2021-05-18	United States
ORF1ab_718_P	ORF1ab	718	SRR14671680	15620	T	C	0,0765856	2021-05-18	United States
ORF1ab_736_V	ORF1ab	736	SRR14671680	15673	T	G	0,069697	2021-05-18	United States
ORF1ab_802_NA	ORF1ab	802	SRR14671680	15871	G	-A	0,111533	2021-05-18	United States
ORF1ab_1000_L	ORF1ab	1000	SRR14671680	16466	C	T	0,999801	2021-05-18	United States
ORF1ab_1112_R	ORF1ab	1112	SRR14671680	16802	A	G	0,054791	2021-05-18	United States
ORF1ab_1954_NA	ORF1ab	1954	SRR14671680	19328	C	-T	0,100592	2021-05-18	United States
ORF1ab_2075_NA	ORF1ab	2075	SRR14671680	19690	G	+T	0,0695457	2021-05-18	United States
ORF1ab_2387_V	ORF1ab	2387	SRR14671680	20627	G	T	0,35101	2021-05-18	United States
ORF1ab_2545_NA	ORF1ab	2545	SRR14671680	21101	G	+T	0,0645161	2021-05-18	United States
S_19_R	S	19	SRR14671680	21618	C	G	1	2021-05-18	United States
S_277_NA	S	277	SRR14671680	22392	T	+A	0,0827664	2021-05-18	United States
S_452_R	S	452	SRR14671680	22917	T	G	0,998221	2021-05-18	United States
S_478_K	S	478	SRR14671680	22995	C	A	0,999559	2021-05-18	United States
S_614_G	S	614	SRR14671680	23403	A	G	0,999883	2021-05-18	United States
S_681_R	S	681	SRR14671680	23604	C	G	1	2021-05-18	United States
S_758_NA	S	758	SRR14671680	23835	G	+T	0,144828	2021-05-18	United States
S_920_NA	S	920	SRR14671680	24320	C	+A	0,058651	2021-05-18	United States
S_950_N	S	950	SRR14671680	24410	G	A	0,92053	2021-05-18	United States
S_1089_L	S	1089	SRR14671680	24827	T	C	0,0738295	2021-05-18	United States
ORF3a_26_L	ORF3a	26	SRR14671680	25469	C	T	0,999423	2021-05-18	United States
M_82_T	M	82	SRR14671680	26767	T	C	0,999063	2021-05-18	United States
ORF7a_82_A	ORF7a	82	SRR14671680	27638	T	C	1	2021-05-18	United States
ORF7a_120_I	ORF7a	120	SRR14671680	27752	C	T	1	2021-05-18	United States
ORF8_118_NA	ORF8	118	SRR14671680	28247	A	-GATTTC	0,865586	2021-05-18	United States
ORF8_120_L	ORF8	120	SRR14671680	28253	C	A	0,993216	2021-05-18	United States
N_63_G	N	63	SRR14671680	28461	A	G	0,986165	2021-05-18	United States
N_377_Y	N	377	SRR14671680	29402	G	T	0,995699	2021-05-18	United States
ORF1ab_1188_L	ORF1ab	1188	SRR14671681	3828	C	T	0,997715	2021-05-19	United States
ORF1ab_1795_Q	ORF1ab	1795	SRR14671681	5648	A	C	0,998119	2021-05-19	United States
ORF1ab_2941_S	ORF1ab	2941	SRR14671681	9086	G	A	0,998008	2021-05-19	United States
ORF1ab_3674_NA	ORF1ab	3674	SRR14671681	11287	G	-TCTGGTTTT	0,786458	2021-05-19	United States
ORF1ab_3677_L	ORF1ab	3677	SRR14671681	11296	T	G	1	2021-05-19	United States
ORF1ab_314_L	ORF1ab	314	SRR14671681	14408	C	T	0,999532	2021-05-19	United States
ORF1ab_1219_S	ORF1ab	1219	SRR14671681	17122	G	T	0,998684	2021-05-19	United States
ORF1ab_1264_D	ORF1ab	1264	SRR14671681	17259	G	T	0,99979	2021-05-19	United States
S_18_F	S	18	SRR14671681	21614	C	T	0,998492	2021-05-19	United States
S_20_N	S	20	SRR14671681	21621	C	A	1	2021-05-19	United States
S_26_S	S	26	SRR14671681	21638	C	T	0,997741	2021-05-19	United States
S_138_Y	S	138	SRR14671681	21974	G	T	0,993832	2021-05-19	United States
S_417_T	S	417	SRR14671681	22812	A	C	0,986615	2021-05-19	United States
S_484_K	S	484	SRR14671681	23012	G	A	1	2021-05-19	United States
S_501_Y	S	501	SRR14671681	23063	A	T	1	2021-05-19	United States
S_614_G	S	614	SRR14671681	23403	A	G	0,999554	2021-05-19	United States
S_655_Y	S	655	SRR14671681	23525	C	T	0,996265	2021-05-19	United States
S_1027_I	S	1027	SRR14671681	24642	C	T	0,998941	2021-05-19	United States
S_1176_F	S	1176	SRR14671681	25088	G	T	0,999378	2021-05-19	United States
ORF3a_57_H	ORF3a	57	SRR14671681	25563	G	T	0,998911	2021-05-19	United States
ORF3a_253_P	ORF3a	253	SRR14671681	26149	T	C	0,998721	2021-05-19	United States
ORF8_92_K	ORF8	92	SRR14671681	28167	G	A	0,999086	2021-05-19	United States
N_80_R	N	80	SRR14671681	28512	C	G	0,999051	2021-05-19	United States
N_202_C	N	202	SRR14671681	28877	A	T	1	2021-05-19	United States
N_202_T	N	202	SRR14671681	28878	G	C	1	2021-05-19	United States
N_203_K	N	203	SRR14671681	28881	G	A	1	2021-05-19	United States
N_204_R	N	204	SRR14671681	28883	G	C	1	2021-05-19	United States
ORF1ab_265_I	ORF1ab	265	SRR14671682	1059	C	T	0,999491	2021-05-20	United States
ORF1ab_337_F	ORF1ab	337	SRR14671682	1274	G	T	0,0512091	2021-05-20	United States
ORF1ab_1194_E	ORF1ab	1194	SRR14671682	3845	A	G	0,99687	2021-05-20	United States
ORF1ab_3061_V	ORF1ab	3061	SRR14671682	9447	C	T	0,999034	2021-05-20	United States
ORF1ab_3201_P	ORF1ab	3201	SRR14671682	9867	T	C	0,9978	2021-05-20	United States
ORF1ab_3674_NA	ORF1ab	3674	SRR14671682	11287	G	-TCTGGTTTT	0,806147	2021-05-20	United States
ORF1ab_3677_L	ORF1ab	3677	SRR14671682	11296	T	G	1	2021-05-20	United States
ORF1ab_314_L	ORF1ab	314	SRR14671682	14408	C	T	0,999755	2021-05-20	United States
ORF1ab_1011_H	ORF1ab	1011	SRR14671682	16500	A	C	0,998894	2021-05-20	United States
ORF1ab_1582_I	ORF1ab	1582	SRR14671682	18213	G	A	0,791356	2021-05-20	United States
S_5_F	S	5	SRR14671682	21575	C	T	0,998675	2021-05-20	United States
S_95_I	S	95	SRR14671682	21846	C	T	1	2021-05-20	United States
S_253_G	S	253	SRR14671682	22320	A	G	0,999432	2021-05-20	United States
S_484_K	S	484	SRR14671682	23012	G	A	0,999221	2021-05-20	United States
S_614_G	S	614	SRR14671682	23403	A	G	0,998895	2021-05-20	United States
S_701_V	S	701	SRR14671682	23664	C	T	0,998843	2021-05-20	United States
ORF3a_42_L	ORF3a	42	SRR14671682	25517	C	T	0,999201	2021-05-20	United States
ORF3a_57_H	ORF3a	57	SRR14671682	25563	G	T	1	2021-05-20	United States
ORF8_11_I	ORF8	11	SRR14671682	27925	C	T	1	2021-05-20	United States
ORF8_121_L	ORF8	121	SRR14671682	28254	A	C	0,995287	2021-05-20	United States
N_199_L	N	199	SRR14671682	28869	C	T	1	2021-05-20	United States
N_234_I	N	234	SRR14671682	28975	G	A	1	2021-05-20	United States
ORF1ab_124_C	ORF1ab	124	SRR14671683	635	C	T	0,0630706	2021-05-15	United States
ORF1ab_144_G	ORF1ab	144	SRR14671683	696	A	G	0,999322	2021-05-15	United States
ORF1ab_668_NA	ORF1ab	668	SRR14671683	2268	C	-A	0,0532959	2021-05-15	United States
ORF1ab_1001_I	ORF1ab	1001	SRR14671683	3267	C	T	0,999725	2021-05-15	United States
ORF1ab_1097_NA	ORF1ab	1097	SRR14671683	3556	T	-AA	0,0836653	2021-05-15	United States
ORF1ab_1124_E	ORF1ab	1124	SRR14671683	3635	A	G	0,0943396	2021-05-15	United States
ORF1ab_1708_D	ORF1ab	1708	SRR14671683	5388	C	A	0,999599	2021-05-15	United States
ORF1ab_1905_F	ORF1ab	1905	SRR14671683	5979	C	T	1	2021-05-15	United States
ORF1ab_2115_G	ORF1ab	2115	SRR14671683	6608	A	G	0,0749682	2021-05-15	United States
ORF1ab_2118_NA	ORF1ab	2118	SRR14671683	6618	G	-T	0,119159	2021-05-15	United States
ORF1ab_2391_NA	ORF1ab	2391	SRR14671683	7437	A	-TT	0,0576287	2021-05-15	United States
ORF1ab_2688_F	ORF1ab	2688	SRR14671683	8327	C	T	0,08	2021-05-15	United States
ORF1ab_3488_I	ORF1ab	3488	SRR14671683	10728	C	T	1	2021-05-15	United States
ORF1ab_3604_L	ORF1ab	3604	SRR14671683	11075	T	C	0,0523139	2021-05-15	United States
ORF1ab_3674_NA	ORF1ab	3674	SRR14671683	11287	G	-TCTGGTTTT	0,791452	2021-05-15	United States
ORF1ab_4028_T	ORF1ab	4028	SRR14671683	12347	G	A	0,0501953	2021-05-15	United States
ORF1ab_218_L	ORF1ab	218	SRR14671683	14120	C	T	0,999606	2021-05-15	United States
ORF1ab_314_L	ORF1ab	314	SRR14671683	14408	C	T	0,999768	2021-05-15	United States
ORF1ab_941_V	ORF1ab	941	SRR14671683	16289	C	T	0,0573099	2021-05-15	United States
S_68_NA	S	68	SRR14671683	21764	A	-TACATG	0,851931	2021-05-15	United States
S_143_NA	S	143	SRR14671683	21990	T	-TTA	0,908096	2021-05-15	United States
S_367_L	S	367	SRR14671683	22661	G	C	1	2021-05-15	United States
S_501_Y	S	501	SRR14671683	23063	A	T	0,999263	2021-05-15	United States
S_570_D	S	570	SRR14671683	23271	C	A	0,999823	2021-05-15	United States
S_614_G	S	614	SRR14671683	23403	A	G	1	2021-05-15	United States
S_681_H	S	681	SRR14671683	23604	C	A	1	2021-05-15	United States
S_716_I	S	716	SRR14671683	23709	C	T	0,999339	2021-05-15	United States
S_982_A	S	982	SRR14671683	24506	T	G	1	2021-05-15	United States
S_1118_H	S	1118	SRR14671683	24914	G	C	0,999796	2021-05-15	United States
ORF3a_100_D	ORF3a	100	SRR14671683	25691	G	A	1	2021-05-15	United States
ORF8_27_*	ORF8	27	SRR14671683	27972	C	T	1	2021-05-15	United States
ORF8_52_I	ORF8	52	SRR14671683	28048	G	T	0,999009	2021-05-15	United States
ORF8_68_*	ORF8	68	SRR14671683	28095	A	T	0,952625	2021-05-15	United States
ORF8_73_C	ORF8	73	SRR14671683	28111	A	G	0,999451	2021-05-15	United States
N_3_H	N	3	SRR14671683	28280	G	C	0,999588	2021-05-15	United States
N_3_V	N	3	SRR14671683	28281	A	T	0,999385	2021-05-15	United States
N_3_E	N	3	SRR14671683	28282	T	A	0,999384	2021-05-15	United States
ORF1ab_1001_I	ORF1ab	1001	SRR14671684	3267	C	T	0,997831	2021-05-18	United States
ORF1ab_1708_D	ORF1ab	1708	SRR14671684	5388	C	A	0,999761	2021-05-18	United States
ORF1ab_2103_F	ORF1ab	2103	SRR14671684	6573	C	T	0,998379	2021-05-18	United States
ORF1ab_3674_NA	ORF1ab	3674	SRR14671684	11287	G	-TCTGGTTTT	0,786109	2021-05-18	United States
ORF1ab_3829_F	ORF1ab	3829	SRR14671684	11750	C	T	0,998306	2021-05-18	United States
ORF1ab_314_L	ORF1ab	314	SRR14671684	14408	C	T	1	2021-05-18	United States
S_68_NA	S	68	SRR14671684	21764	A	-TACATG	0,854545	2021-05-18	United States
S_143_NA	S	143	SRR14671684	21990	T	-TTA	0,936752	2021-05-18	United States
S_501_Y	S	501	SRR14671684	23063	A	T	0,999612	2021-05-18	United States
S_570_D	S	570	SRR14671684	23271	C	A	0,999662	2021-05-18	United States
S_614_G	S	614	SRR14671684	23403	A	G	0,999598	2021-05-18	United States
S_681_H	S	681	SRR14671684	23604	C	A	0,999599	2021-05-18	United States
S_704_L	S	704	SRR14671684	23673	C	T	1	2021-05-18	United States
S_716_I	S	716	SRR14671684	23709	C	T	0,999012	2021-05-18	United States
S_982_A	S	982	SRR14671684	24506	T	G	0,9996	2021-05-18	United States
S_1118_H	S	1118	SRR14671684	24914	G	C	0,999431	2021-05-18	United States
ORF8_27_*	ORF8	27	SRR14671684	27972	C	T	0,999358	2021-05-18	United States
ORF8_52_I	ORF8	52	SRR14671684	28048	G	T	0,999404	2021-05-18	United States
ORF8_68_*	ORF8	68	SRR14671684	28095	A	T	0,894521	2021-05-18	United States
ORF8_73_C	ORF8	73	SRR14671684	28111	A	G	0,998537	2021-05-18	United States
N_3_H	N	3	SRR14671684	28280	G	C	0,999122	2021-05-18	United States
N_3_V	N	3	SRR14671684	28281	A	T	1	2021-05-18	United States
N_3_E	N	3	SRR14671684	28282	T	A	0,998242	2021-05-18	United States
N_203_K	N	203	SRR14671684	28881	G	A	1	2021-05-18	United States
N_204_R	N	204	SRR14671684	28883	G	C	1	2021-05-18	United States
N_235_F	N	235	SRR14671684	28977	C	T	1	2021-05-18	United States
ORF10_13_M	ORF10	13	SRR14671684	29596	A	G	0,997837	2021-05-18	United States
ORF1ab_541_V	ORF1ab	541	SRR14671685	1887	C	T	0,944473	2021-05-20	United States
ORF1ab_2007_I	ORF1ab	2007	SRR14671685	6285	C	T	0,999602	2021-05-20	United States
ORF1ab_2589_R	ORF1ab	2589	SRR14671685	8031	A	G	1	2021-05-20	United States
ORF1ab_3674_NA	ORF1ab	3674	SRR14671685	11287	G	-TCTGGTTTT	0,790596	2021-05-20	United States
ORF1ab_314_S	ORF1ab	314	SRR14671685	14407	C	T	0,999501	2021-05-20	United States
ORF1ab_314_L	ORF1ab	314	SRR14671685	14408	C	T	0,999505	2021-05-20	United States
ORF1ab_2117_L	ORF1ab	2117	SRR14671685	19816	G	T	1	2021-05-20	United States
ORF1ab_2663_NA	ORF1ab	2663	SRR14671685	21456	A	+G	0,0625	2021-05-20	United States
S_52_R	S	52	SRR14671685	21717	A	G	0,995054	2021-05-20	United States
S_68_NA	S	68	SRR14671685	21764	A	-TACATG	0,974271	2021-05-20	United States
S_143_NA	S	143	SRR14671685	21990	T	-TTA	0,936937	2021-05-20	United States
S_484_K	S	484	SRR14671685	23012	G	A	0,998849	2021-05-20	United States
S_614_G	S	614	SRR14671685	23403	A	G	0,999166	2021-05-20	United States
S_677_H	S	677	SRR14671685	23593	G	C	0,999313	2021-05-20	United States
S_888_L	S	888	SRR14671685	24224	T	C	0,998433	2021-05-20	United States
E_21_F	E	21	SRR14671685	26305	C	T	0,999102	2021-05-20	United States
M_82_T	M	82	SRR14671685	26767	T	C	0,999027	2021-05-20	United States
ORF6_1_NA	ORF6	1	SRR14671685	27204	G	-TTT	0,986906	2021-05-20	United States
N_2_NA	N	2	SRR14671685	28277	T	-CTG	0,88466	2021-05-20	United States
N_12_G	N	12	SRR14671685	28308	C	G	0,997611	2021-05-20	United States
ORF1ab_1001_I	ORF1ab	1001	SRR14671686	3267	C	T	0,999286	2021-05-21	United States
ORF1ab_1708_D	ORF1ab	1708	SRR14671686	5388	C	A	0,997516	2021-05-21	United States
ORF1ab_2345_V	ORF1ab	2345	SRR14671686	7299	C	T	0,998335	2021-05-21	United States
ORF1ab_3674_NA	ORF1ab	3674	SRR14671686	11287	G	-TCTGGTTTT	0,777017	2021-05-21	United States
ORF1ab_314_L	ORF1ab	314	SRR14671686	14408	C	T	0,999458	2021-05-21	United States
S_68_NA	S	68	SRR14671686	21764	A	-TACATG	0,870301	2021-05-21	United States
S_143_NA	S	143	SRR14671686	21990	T	-TTA	0,925414	2021-05-21	United States
S_501_Y	S	501	SRR14671686	23063	A	T	1	2021-05-21	United States
S_570_D	S	570	SRR14671686	23271	C	A	0,999193	2021-05-21	United States
S_614_G	S	614	SRR14671686	23403	A	G	0,999074	2021-05-21	United States
S_681_H	S	681	SRR14671686	23604	C	A	0,999167	2021-05-21	United States
S_716_I	S	716	SRR14671686	23709	C	T	0,997899	2021-05-21	United States
S_982_A	S	982	SRR14671686	24506	T	G	1	2021-05-21	United States
S_1118_H	S	1118	SRR14671686	24914	G	C	1	2021-05-21	United States
ORF8_27_*	ORF8	27	SRR14671686	27972	C	T	0,99775	2021-05-21	United States
ORF8_52_I	ORF8	52	SRR14671686	28048	G	T	1	2021-05-21	United States
ORF8_68_*	ORF8	68	SRR14671686	28095	A	T	0,869258	2021-05-21	United States
ORF8_73_C	ORF8	73	SRR14671686	28111	A	G	0,999172	2021-05-21	United States
N_3_H	N	3	SRR14671686	28280	G	C	0,997908	2021-05-21	United States
N_3_V	N	3	SRR14671686	28281	A	T	1	2021-05-21	United States
N_3_E	N	3	SRR14671686	28282	T	A	0,998957	2021-05-21	United States
N_235_F	N	235	SRR14671686	28977	C	T	1	2021-05-21	United States
ORF1ab_1188_L	ORF1ab	1188	SRR14671687	3828	C	T	0,997193	2021-05-20	United States
ORF1ab_1795_Q	ORF1ab	1795	SRR14671687	5648	A	C	0,998331	2021-05-20	United States
ORF1ab_2941_S	ORF1ab	2941	SRR14671687	9086	G	A	0,997726	2021-05-20	United States
ORF1ab_3674_NA	ORF1ab	3674	SRR14671687	11287	G	-TCTGGTTTT	0,781824	2021-05-20	United States
ORF1ab_314_L	ORF1ab	314	SRR14671687	14408	C	T	1	2021-05-20	United States
ORF1ab_1219_S	ORF1ab	1219	SRR14671687	17122	G	T	0,999332	2021-05-20	United States
ORF1ab_1264_D	ORF1ab	1264	SRR14671687	17259	G	T	0,998476	2021-05-20	United States
S_18_F	S	18	SRR14671687	21614	C	T	0,998873	2021-05-20	United States
S_20_N	S	20	SRR14671687	21621	C	A	0,998883	2021-05-20	United States
S_26_S	S	26	SRR14671687	21638	C	T	0,999429	2021-05-20	United States
S_138_Y	S	138	SRR14671687	21974	G	T	0,997059	2021-05-20	United States
S_417_T	S	417	SRR14671687	22812	A	C	0,992705	2021-05-20	United States
S_484_K	S	484	SRR14671687	23012	G	A	1	2021-05-20	United States
S_501_Y	S	501	SRR14671687	23063	A	T	0,993377	2021-05-20	United States
S_614_G	S	614	SRR14671687	23403	A	G	0,999187	2021-05-20	United States
S_655_Y	S	655	SRR14671687	23525	C	T	0,997878	2021-05-20	United States
S_1027_I	S	1027	SRR14671687	24642	C	T	0,99845	2021-05-20	United States
S_1176_F	S	1176	SRR14671687	25088	G	T	0,998907	2021-05-20	United States
ORF3a_57_H	ORF3a	57	SRR14671687	25563	G	T	0,999746	2021-05-20	United States
ORF3a_253_P	ORF3a	253	SRR14671687	26149	T	C	0,997567	2021-05-20	United States
ORF8_92_K	ORF8	92	SRR14671687	28167	G	A	0,998676	2021-05-20	United States
N_80_R	N	80	SRR14671687	28512	C	G	0,999608	2021-05-20	United States
N_202_C	N	202	SRR14671687	28877	A	T	1	2021-05-20	United States
N_202_T	N	202	SRR14671687	28878	G	C	1	2021-05-20	United States
N_203_K	N	203	SRR14671687	28881	G	A	1	2021-05-20	United States
N_204_R	N	204	SRR14671687	28883	G	C	1	2021-05-20	United States
ORF1ab_486_V	ORF1ab	486	SRR14671688	1722	C	T	0,999706	2021-05-18	United States
ORF1ab_1188_L	ORF1ab	1188	SRR14671688	3828	C	T	0,9977	2021-05-18	United States
ORF1ab_1795_Q	ORF1ab	1795	SRR14671688	5648	A	C	0,998119	2021-05-18	United States
ORF1ab_2941_S	ORF1ab	2941	SRR14671688	9086	G	A	0,995902	2021-05-18	United States
ORF1ab_3674_NA	ORF1ab	3674	SRR14671688	11287	G	-TCTGGTTTT	0,780791	2021-05-18	United States
ORF1ab_3919_F	ORF1ab	3919	SRR14671688	12020	C	T	0,999822	2021-05-18	United States
ORF1ab_314_L	ORF1ab	314	SRR14671688	14408	C	T	0,999464	2021-05-18	United States
ORF1ab_1219_S	ORF1ab	1219	SRR14671688	17122	G	T	0,999537	2021-05-18	United States
ORF1ab_1264_D	ORF1ab	1264	SRR14671688	17259	G	T	0,999374	2021-05-18	United States
S_18_F	S	18	SRR14671688	21614	C	T	1	2021-05-18	United States
S_20_N	S	20	SRR14671688	21621	C	A	1	2021-05-18	United States
S_26_S	S	26	SRR14671688	21638	C	T	1	2021-05-18	United States
S_138_Y	S	138	SRR14671688	21974	G	T	0,994757	2021-05-18	United States
S_417_T	S	417	SRR14671688	22812	A	C	0,992318	2021-05-18	United States
S_484_K	S	484	SRR14671688	23012	G	A	0,99633	2021-05-18	United States
S_501_Y	S	501	SRR14671688	23063	A	T	1	2021-05-18	United States
S_614_G	S	614	SRR14671688	23403	A	G	1	2021-05-18	United States
S_655_Y	S	655	SRR14671688	23525	C	T	0,998914	2021-05-18	United States
S_704_L	S	704	SRR14671688	23673	C	T	0,0537027	2021-05-18	United States
S_859_I	S	859	SRR14671688	24138	C	T	0,0516992	2021-05-18	United States
S_1027_I	S	1027	SRR14671688	24642	C	T	0,999138	2021-05-18	United States
S_1176_F	S	1176	SRR14671688	25088	G	T	0,998998	2021-05-18	United States
ORF3a_57_H	ORF3a	57	SRR14671688	25563	G	T	0,999132	2021-05-18	United States
ORF3a_131_S	ORF3a	131	SRR14671688	25784	G	C	0,999584	2021-05-18	United States
ORF3a_253_P	ORF3a	253	SRR14671688	26149	T	C	0,998188	2021-05-18	United States
ORF8_92_K	ORF8	92	SRR14671688	28167	G	A	0,998754	2021-05-18	United States
N_80_R	N	80	SRR14671688	28512	C	G	0,999345	2021-05-18	United States
N_202_C	N	202	SRR14671688	28877	A	T	1	2021-05-18	United States
N_202_T	N	202	SRR14671688	28878	G	C	1	2021-05-18	United States
N_203_K	N	203	SRR14671688	28881	G	A	1	2021-05-18	United States
N_204_R	N	204	SRR14671688	28883	G	C	1	2021-05-18	United States
ORF1ab_1001_I	ORF1ab	1001	SRR14671689	3267	C	T	1	2021-05-17	United States
ORF1ab_1708_D	ORF1ab	1708	SRR14671689	5388	C	A	0,9998	2021-05-17	United States
ORF1ab_1905_F	ORF1ab	1905	SRR14671689	5979	C	T	1	2021-05-17	United States
ORF1ab_3488_I	ORF1ab	3488	SRR14671689	10728	C	T	0,998567	2021-05-17	United States
ORF1ab_3674_NA	ORF1ab	3674	SRR14671689	11287	G	-TCTGGTTTT	0,79599	2021-05-17	United States
ORF1ab_3677_L	ORF1ab	3677	SRR14671689	11296	T	G	1	2021-05-17	United States
ORF1ab_218_L	ORF1ab	218	SRR14671689	14120	C	T	0,998046	2021-05-17	United States
ORF1ab_314_L	ORF1ab	314	SRR14671689	14408	C	T	0,999511	2021-05-17	United States
S_68_NA	S	68	SRR14671689	21764	A	-TACATG	0,854441	2021-05-17	United States
S_143_NA	S	143	SRR14671689	21990	T	-TTA	0,93951	2021-05-17	United States
S_367_L	S	367	SRR14671689	22661	G	C	0,999105	2021-05-17	United States
S_501_Y	S	501	SRR14671689	23063	A	T	0,999224	2021-05-17	United States
S_570_D	S	570	SRR14671689	23271	C	A	0,999713	2021-05-17	United States
S_614_G	S	614	SRR14671689	23403	A	G	1	2021-05-17	United States
S_681_H	S	681	SRR14671689	23604	C	A	1	2021-05-17	United States
S_716_I	S	716	SRR14671689	23709	C	T	0,999162	2021-05-17	United States
S_982_A	S	982	SRR14671689	24506	T	G	0,999292	2021-05-17	United States
S_1118_H	S	1118	SRR14671689	24914	G	C	0,999852	2021-05-17	United States
ORF3a_100_D	ORF3a	100	SRR14671689	25691	G	A	0,999623	2021-05-17	United States
ORF8_27_*	ORF8	27	SRR14671689	27972	C	T	0,999566	2021-05-17	United States
ORF8_52_I	ORF8	52	SRR14671689	28048	G	T	0,999241	2021-05-17	United States
ORF8_68_*	ORF8	68	SRR14671689	28095	A	T	0,908056	2021-05-17	United States
ORF8_73_C	ORF8	73	SRR14671689	28111	A	G	0,999293	2021-05-17	United States
N_3_H	N	3	SRR14671689	28280	G	C	0,999609	2021-05-17	United States
N_3_V	N	3	SRR14671689	28281	A	T	0,998434	2021-05-17	United States
N_3_E	N	3	SRR14671689	28282	T	A	0,999609	2021-05-17	United States
N_203_K	N	203	SRR14671689	28881	G	A	1	2021-05-17	United States
N_204_R	N	204	SRR14671689	28883	G	C	1	2021-05-17	United States
N_235_F	N	235	SRR14671689	28977	C	T	1	2021-05-17	United States
ORF1ab_28_I	ORF1ab	28	SRR14671690	347	G	A	0,999192	2021-05-15	United States
ORF1ab_913_D	ORF1ab	913	SRR14671690	3004	G	T	0,998979	2021-05-15	United States
ORF1ab_1001_I	ORF1ab	1001	SRR14671690	3267	C	T	0,999506	2021-05-15	United States
ORF1ab_1708_D	ORF1ab	1708	SRR14671690	5388	C	A	0,999542	2021-05-15	United States
ORF1ab_3674_NA	ORF1ab	3674	SRR14671690	11287	G	-TCTGGTTTT	0,796949	2021-05-15	United States
ORF1ab_3676_S	ORF1ab	3676	SRR14671690	11291	G	A	1	2021-05-15	United States
ORF1ab_3677_L	ORF1ab	3677	SRR14671690	11296	T	G	0,973118	2021-05-15	United States
ORF1ab_218_L	ORF1ab	218	SRR14671690	14120	C	T	0,998809	2021-05-15	United States
ORF1ab_314_L	ORF1ab	314	SRR14671690	14408	C	T	0,99933	2021-05-15	United States
S_68_NA	S	68	SRR14671690	21764	A	-TACATG	0,874736	2021-05-15	United States
S_143_NA	S	143	SRR14671690	21990	T	-TTA	0,949372	2021-05-15	United States
S_501_Y	S	501	SRR14671690	23063	A	T	1	2021-05-15	United States
S_570_D	S	570	SRR14671690	23271	C	A	0,99922	2021-05-15	United States
S_614_G	S	614	SRR14671690	23403	A	G	0,999386	2021-05-15	United States
S_681_H	S	681	SRR14671690	23604	C	A	1	2021-05-15	United States
S_716_I	S	716	SRR14671690	23709	C	T	1	2021-05-15	United States
S_982_A	S	982	SRR14671690	24506	T	G	0,999695	2021-05-15	United States
S_1118_H	S	1118	SRR14671690	24914	G	C	0,999609	2021-05-15	United States
ORF3a_240_S	ORF3a	240	SRR14671690	26110	C	T	0,999657	2021-05-15	United States
ORF8_27_*	ORF8	27	SRR14671690	27972	C	T	0,999677	2021-05-15	United States
ORF8_52_I	ORF8	52	SRR14671690	28048	G	T	1	2021-05-15	United States
ORF8_68_*	ORF8	68	SRR14671690	28095	A	T	0,913217	2021-05-15	United States
ORF8_73_C	ORF8	73	SRR14671690	28111	A	G	0,999322	2021-05-15	United States
N_3_H	N	3	SRR14671690	28280	G	C	1	2021-05-15	United States
N_3_V	N	3	SRR14671690	28281	A	T	1	2021-05-15	United States
N_3_E	N	3	SRR14671690	28282	T	A	0,999639	2021-05-15	United States
N_203_K	N	203	SRR14671690	28881	G	A	1	2021-05-15	United States
N_204_R	N	204	SRR14671690	28883	G	C	1	2021-05-15	United States
N_235_F	N	235	SRR14671690	28977	C	T	0,994141	2021-05-15	United States
ORF1ab_265_I	ORF1ab	265	SRR14671691	1059	C	T	0,999652	2021-05-17	United States
ORF1ab_1679_S	ORF1ab	1679	SRR14671691	5300	G	T	0,999702	2021-05-17	United States
ORF1ab_3162_E	ORF1ab	3162	SRR14671691	9749	A	G	0,99979	2021-05-17	United States
ORF1ab_3201_P	ORF1ab	3201	SRR14671691	9867	T	C	1	2021-05-17	United States
ORF1ab_3209_V	ORF1ab	3209	SRR14671691	9891	C	T	1	2021-05-17	United States
ORF1ab_3674_NA	ORF1ab	3674	SRR14671691	11287	G	-TCTGGTTTT	0,791274	2021-05-17	United States
ORF1ab_3677_L	ORF1ab	3677	SRR14671691	11296	T	G	0,990196	2021-05-17	United States
ORF1ab_3847_I	ORF1ab	3847	SRR14671691	11804	G	A	0,99796	2021-05-17	United States
ORF1ab_314_L	ORF1ab	314	SRR14671691	14408	C	T	0,999461	2021-05-17	United States
S_143_NA	S	143	SRR14671691	21990	T	-TTA	0,989209	2021-05-17	United States
S_157_S	S	157	SRR14671691	22032	T	C	0,998707	2021-05-17	United States
S_452_R	S	452	SRR14671691	22917	T	G	1	2021-05-17	United States
S_614_G	S	614	SRR14671691	23403	A	G	0,999522	2021-05-17	United States
S_661_D	S	661	SRR14671691	23545	G	T	1	2021-05-17	United States
S_859_N	S	859	SRR14671691	24138	C	A	0,999689	2021-05-17	United States
S_950_H	S	950	SRR14671691	24410	G	C	0,957837	2021-05-17	United States
ORF3a_42_L	ORF3a	42	SRR14671691	25517	C	T	0,999002	2021-05-17	United States
ORF3a_57_H	ORF3a	57	SRR14671691	25563	G	T	0,999304	2021-05-17	United States
ORF3a_104_S	ORF3a	104	SRR14671691	25702	C	T	0,998258	2021-05-17	United States
ORF3a_104_L	ORF3a	104	SRR14671691	25703	C	T	1	2021-05-17	United States
ORF8_11_I	ORF8	11	SRR14671691	27925	C	T	0,999366	2021-05-17	United States
ORF8_51_S	ORF8	51	SRR14671691	28044	G	T	0,999502	2021-05-17	United States
N_205_I	N	205	SRR14671691	28887	C	T	1	2021-05-17	United States
N_234_I	N	234	SRR14671691	28975	G	A	1	2021-05-17	United States
ORF1ab_396_S	ORF1ab	396	SRR14671692	1452	T	G	1	2021-05-14	United States
ORF1ab_913_D	ORF1ab	913	SRR14671692	3004	G	T	0,997979	2021-05-14	United States
ORF1ab_1001_I	ORF1ab	1001	SRR14671692	3267	C	T	0,99964	2021-05-14	United States
ORF1ab_1708_D	ORF1ab	1708	SRR14671692	5388	C	A	0,999051	2021-05-14	United States
ORF1ab_3674_NA	ORF1ab	3674	SRR14671692	11287	G	-TCTGGTTTT	0,79103	2021-05-14	United States
ORF1ab_218_L	ORF1ab	218	SRR14671692	14120	C	T	1	2021-05-14	United States
ORF1ab_314_L	ORF1ab	314	SRR14671692	14408	C	T	1	2021-05-14	United States
S_68_NA	S	68	SRR14671692	21764	A	-TACATG	0,868085	2021-05-14	United States
S_143_NA	S	143	SRR14671692	21990	T	-TTA	0,919523	2021-05-14	United States
S_501_Y	S	501	SRR14671692	23063	A	T	0,999395	2021-05-14	United States
S_570_D	S	570	SRR14671692	23271	C	A	1	2021-05-14	United States
S_614_G	S	614	SRR14671692	23403	A	G	0,999615	2021-05-14	United States
S_681_H	S	681	SRR14671692	23604	C	A	0,999162	2021-05-14	United States
S_716_I	S	716	SRR14671692	23709	C	T	1	2021-05-14	United States
S_884_F	S	884	SRR14671692	24213	C	T	0,998886	2021-05-14	United States
S_982_A	S	982	SRR14671692	24506	T	G	0,999529	2021-05-14	United States
S_1118_H	S	1118	SRR14671692	24914	G	C	0,999344	2021-05-14	United States
ORF8_27_*	ORF8	27	SRR14671692	27972	C	T	0,999372	2021-05-14	United States
ORF8_52_I	ORF8	52	SRR14671692	28048	G	T	1	2021-05-14	United States
ORF8_68_*	ORF8	68	SRR14671692	28095	A	T	0,892676	2021-05-14	United States
ORF8_73_C	ORF8	73	SRR14671692	28111	A	G	0,999502	2021-05-14	United States
N_3_H	N	3	SRR14671692	28280	G	C	0,999168	2021-05-14	United States
N_3_V	N	3	SRR14671692	28281	A	T	0,999165	2021-05-14	United States
N_3_E	N	3	SRR14671692	28282	T	A	0,999166	2021-05-14	United States
N_235_F	N	235	SRR14671692	28977	C	T	0,991071	2021-05-14	United States
ORF1ab_24_C	ORF1ab	24	SRR14671693	335	C	T	0,939929	2021-05-14	United States
ORF1ab_1001_I	ORF1ab	1001	SRR14671693	3267	C	T	1	2021-05-14	United States
ORF1ab_1567_A	ORF1ab	1567	SRR14671693	4964	A	G	0,999229	2021-05-14	United States
ORF1ab_1708_D	ORF1ab	1708	SRR14671693	5388	C	A	0,999582	2021-05-14	United States
ORF1ab_2320_V	ORF1ab	2320	SRR14671693	7224	C	T	0,997745	2021-05-14	United States
ORF1ab_3108_V	ORF1ab	3108	SRR14671693	9587	A	G	0,999784	2021-05-14	United States
ORF1ab_3674_NA	ORF1ab	3674	SRR14671693	11287	G	-TCTGGTTTT	0,808406	2021-05-14	United States
ORF1ab_3966_R	ORF1ab	3966	SRR14671693	12162	A	G	0,999471	2021-05-14	United States
ORF1ab_314_L	ORF1ab	314	SRR14671693	14408	C	T	1	2021-05-14	United States
ORF1ab_1383_R	ORF1ab	1383	SRR14671693	17615	A	G	0,998974	2021-05-14	United States
S_68_NA	S	68	SRR14671693	21764	A	-TACATG	0,854209	2021-05-14	United States
S_143_NA	S	143	SRR14671693	21990	T	-TTA	0,90866	2021-05-14	United States
S_501_Y	S	501	SRR14671693	23063	A	T	0,999478	2021-05-14	United States
S_570_D	S	570	SRR14671693	23271	C	A	0,999718	2021-05-14	United States
S_614_G	S	614	SRR14671693	23403	A	G	1	2021-05-14	United States
S_681_R	S	681	SRR14671693	23604	C	G	0,999602	2021-05-14	United States
S_716_I	S	716	SRR14671693	23709	C	T	1	2021-05-14	United States
S_982_A	S	982	SRR14671693	24506	T	G	1	2021-05-14	United States
S_1118_H	S	1118	SRR14671693	24914	G	C	1	2021-05-14	United States
ORF8_27_*	ORF8	27	SRR14671693	27972	C	T	0,99837	2021-05-14	United States
ORF8_52_I	ORF8	52	SRR14671693	28048	G	T	1	2021-05-14	United States
ORF8_73_C	ORF8	73	SRR14671693	28111	A	G	0,999349	2021-05-14	United States
N_3_H	N	3	SRR14671693	28280	G	C	0,999623	2021-05-14	United States
N_3_V	N	3	SRR14671693	28281	A	T	0,99811	2021-05-14	United States
N_3_E	N	3	SRR14671693	28282	T	A	1	2021-05-14	United States
N_203_K	N	203	SRR14671693	28881	G	A	1	2021-05-14	United States
N_204_R	N	204	SRR14671693	28883	G	C	1	2021-05-14	United States
N_235_F	N	235	SRR14671693	28977	C	T	0,996283	2021-05-14	United States
ORF1ab_1001_I	ORF1ab	1001	SRR14671694	3267	C	T	1	2021-05-19	United States
ORF1ab_1420_V	ORF1ab	1420	SRR14671694	4524	C	T	1	2021-05-19	United States
ORF1ab_1708_D	ORF1ab	1708	SRR14671694	5388	C	A	0,999147	2021-05-19	United States
ORF1ab_3674_NA	ORF1ab	3674	SRR14671694	11287	G	-TCTGGTTTT	0,79937	2021-05-19	United States
ORF1ab_3677_L	ORF1ab	3677	SRR14671694	11296	T	G	1	2021-05-19	United States
ORF1ab_3829_F	ORF1ab	3829	SRR14671694	11750	C	T	0,998434	2021-05-19	United States
ORF1ab_314_L	ORF1ab	314	SRR14671694	14408	C	T	0,999336	2021-05-19	United States
ORF1ab_2634_V	ORF1ab	2634	SRR14671694	21367	A	G	0,998936	2021-05-19	United States
ORF1ab_2663_NA	ORF1ab	2663	SRR14671694	21456	A	+G	0,0593607	2021-05-19	United States
S_68_NA	S	68	SRR14671694	21764	A	-TACATG	0,893368	2021-05-19	United States
S_143_NA	S	143	SRR14671694	21990	T	-TTA	0,917905	2021-05-19	United States
S_501_Y	S	501	SRR14671694	23063	A	T	0,999247	2021-05-19	United States
S_570_D	S	570	SRR14671694	23271	C	A	0,999158	2021-05-19	United States
S_614_G	S	614	SRR14671694	23403	A	G	0,999516	2021-05-19	United States
S_681_H	S	681	SRR14671694	23604	C	A	0,999173	2021-05-19	United States
S_716_I	S	716	SRR14671694	23709	C	T	0,998987	2021-05-19	United States
S_982_A	S	982	SRR14671694	24506	T	G	1	2021-05-19	United States
S_1118_H	S	1118	SRR14671694	24914	G	C	0,999585	2021-05-19	United States
ORF3a_151_I	ORF3a	151	SRR14671694	25844	C	T	0,998799	2021-05-19	United States
ORF7b_31_L	ORF7b	31	SRR14671694	27847	C	T	0,995178	2021-05-19	United States
ORF8_27_*	ORF8	27	SRR14671694	27972	C	T	0,999336	2021-05-19	United States
ORF8_35_Y	ORF8	35	SRR14671694	27996	G	T	0,998687	2021-05-19	United States
ORF8_52_I	ORF8	52	SRR14671694	28048	G	T	0,999357	2021-05-19	United States
ORF8_73_C	ORF8	73	SRR14671694	28111	A	G	0,999563	2021-05-19	United States
N_3_H	N	3	SRR14671694	28280	G	C	0,99942	2021-05-19	United States
N_3_V	N	3	SRR14671694	28281	A	T	0,995933	2021-05-19	United States
N_3_E	N	3	SRR14671694	28282	T	A	0,998843	2021-05-19	United States
N_203_K	N	203	SRR14671694	28881	G	A	1	2021-05-19	United States
N_204_R	N	204	SRR14671694	28883	G	C	1	2021-05-19	United States
N_235_F	N	235	SRR14671694	28977	C	T	1	2021-05-19	United States
ORF1ab_1188_L	ORF1ab	1188	SRR14671695	3828	C	T	0,994845	2021-05-16	United States
ORF1ab_1795_Q	ORF1ab	1795	SRR14671695	5648	A	C	1	2021-05-16	United States
ORF1ab_2941_S	ORF1ab	2941	SRR14671695	9086	G	A	0,997031	2021-05-16	United States
ORF1ab_3674_NA	ORF1ab	3674	SRR14671695	11287	G	-TCTGGTTTT	0,805644	2021-05-16	United States
ORF1ab_3677_L	ORF1ab	3677	SRR14671695	11296	T	G	1	2021-05-16	United States
ORF1ab_314_L	ORF1ab	314	SRR14671695	14408	C	T	0,997682	2021-05-16	United States
ORF1ab_1219_S	ORF1ab	1219	SRR14671695	17122	G	T	0,999555	2021-05-16	United States
ORF1ab_1264_D	ORF1ab	1264	SRR14671695	17259	G	T	1	2021-05-16	United States
ORF1ab_1681_F	ORF1ab	1681	SRR14671695	18508	C	T	0,999769	2021-05-16	United States
S_18_F	S	18	SRR14671695	21614	C	T	1	2021-05-16	United States
S_20_N	S	20	SRR14671695	21621	C	A	0,99866	2021-05-16	United States
S_26_S	S	26	SRR14671695	21638	C	T	0,998701	2021-05-16	United States
S_138_Y	S	138	SRR14671695	21974	G	T	0,997542	2021-05-16	United States
S_417_T	S	417	SRR14671695	22812	A	C	0,98419	2021-05-16	United States
S_484_K	S	484	SRR14671695	23012	G	A	1	2021-05-16	United States
S_501_Y	S	501	SRR14671695	23063	A	T	1	2021-05-16	United States
S_614_G	S	614	SRR14671695	23403	A	G	0,99897	2021-05-16	United States
S_655_Y	S	655	SRR14671695	23525	C	T	0,995514	2021-05-16	United States
S_1027_I	S	1027	SRR14671695	24642	C	T	0,998993	2021-05-16	United States
S_1176_F	S	1176	SRR14671695	25088	G	T	0,999745	2021-05-16	United States
ORF3a_57_H	ORF3a	57	SRR14671695	25563	G	T	0,999535	2021-05-16	United States
ORF3a_253_P	ORF3a	253	SRR14671695	26149	T	C	0,999295	2021-05-16	United States
ORF7a_17_F	ORF7a	17	SRR14671695	27442	C	T	0,997835	2021-05-16	United States
ORF8_92_K	ORF8	92	SRR14671695	28167	G	A	0,998939	2021-05-16	United States
N_80_R	N	80	SRR14671695	28512	C	G	0,99914	2021-05-16	United States
N_202_C	N	202	SRR14671695	28877	A	T	0,991304	2021-05-16	United States
N_202_T	N	202	SRR14671695	28878	G	C	1	2021-05-16	United States
N_203_K	N	203	SRR14671695	28881	G	A	1	2021-05-16	United States
N_204_R	N	204	SRR14671695	28883	G	C	1	2021-05-16	United States
ORF1ab_730_F	ORF1ab	730	SRR14671696	2453	C	T	0,998661	2021-05-14	United States
ORF1ab_1001_I	ORF1ab	1001	SRR14671696	3267	C	T	0,999605	2021-05-14	United States
ORF1ab_1130_F	ORF1ab	1130	SRR14671696	3653	C	T	1	2021-05-14	United States
ORF1ab_1708_D	ORF1ab	1708	SRR14671696	5388	C	A	0,999421	2021-05-14	United States
ORF1ab_3116_F	ORF1ab	3116	SRR14671696	9611	C	T	0,999812	2021-05-14	United States
ORF1ab_3674_NA	ORF1ab	3674	SRR14671696	11287	G	-TCTGGTTTT	0,796767	2021-05-14	United States
ORF1ab_3677_L	ORF1ab	3677	SRR14671696	11296	T	G	1	2021-05-14	United States
ORF1ab_314_L	ORF1ab	314	SRR14671696	14408	C	T	0,999329	2021-05-14	United States
ORF1ab_469_N	ORF1ab	469	SRR14671696	14874	G	T	0,990921	2021-05-14	United States
S_68_NA	S	68	SRR14671696	21764	A	-TACATG	0,842697	2021-05-14	United States
S_98_F	S	98	SRR14671696	21855	C	T	1	2021-05-14	United States
S_138_H	S	138	SRR14671696	21974	G	C	0,995859	2021-05-14	United States
S_143_NA	S	143	SRR14671696	21990	T	-TTA	0,956897	2021-05-14	United States
S_501_Y	S	501	SRR14671696	23063	A	T	1	2021-05-14	United States
S_570_D	S	570	SRR14671696	23271	C	A	1	2021-05-14	United States
S_614_G	S	614	SRR14671696	23403	A	G	1	2021-05-14	United States
S_681_H	S	681	SRR14671696	23604	C	A	1	2021-05-14	United States
S_716_I	S	716	SRR14671696	23709	C	T	1	2021-05-14	United States
S_982_A	S	982	SRR14671696	24506	T	G	1	2021-05-14	United States
S_1118_H	S	1118	SRR14671696	24914	G	C	0,999056	2021-05-14	United States
ORF3a_126_M	ORF3a	126	SRR14671696	25769	G	T	0,999625	2021-05-14	United States
ORF8_27_*	ORF8	27	SRR14671696	27972	C	T	0,998314	2021-05-14	United States
ORF8_52_I	ORF8	52	SRR14671696	28048	G	T	1	2021-05-14	United States
ORF8_73_C	ORF8	73	SRR14671696	28111	A	G	0,998908	2021-05-14	United States
N_3_H	N	3	SRR14671696	28280	G	C	0,997231	2021-05-14	United States
N_3_V	N	3	SRR14671696	28281	A	T	0,997218	2021-05-14	United States
N_3_E	N	3	SRR14671696	28282	T	A	0,997784	2021-05-14	United States
N_8_D	N	8	SRR14671696	28295	A	G	0,999649	2021-05-14	United States
N_203_K	N	203	SRR14671696	28881	G	A	1	2021-05-14	United States
N_204_R	N	204	SRR14671696	28883	G	C	1	2021-05-14	United States
N_235_F	N	235	SRR14671696	28977	C	T	1	2021-05-14	United States
N_279_Q	N	279	SRR14671696	29109	C	A	0,728056	2021-05-14	United States
ORF1ab_265_I	ORF1ab	265	SRR14671697	1059	C	T	0,999421	2021-05-17	United States
ORF1ab_798_N	ORF1ab	798	SRR14671697	2659	G	T	1	2021-05-17	United States
ORF1ab_1946_S	ORF1ab	1946	SRR14671697	6101	G	A	0,99863	2021-05-17	United States
ORF1ab_3201_P	ORF1ab	3201	SRR14671697	9867	T	C	0,998444	2021-05-17	United States
ORF1ab_3674_NA	ORF1ab	3674	SRR14671697	11287	G	-TCTGGTTTT	0,790518	2021-05-17	United States
ORF1ab_3676_S	ORF1ab	3676	SRR14671697	11291	G	A	0,99	2021-05-17	United States
ORF1ab_3677_L	ORF1ab	3677	SRR14671697	11296	T	G	1	2021-05-17	United States
ORF1ab_314_L	ORF1ab	314	SRR14671697	14408	C	T	0,998131	2021-05-17	United States
ORF1ab_1011_H	ORF1ab	1011	SRR14671697	16500	A	C	0,994159	2021-05-17	United States
S_5_F	S	5	SRR14671697	21575	C	T	1	2021-05-17	United States
S_95_I	S	95	SRR14671697	21846	C	T	1	2021-05-17	United States
S_253_G	S	253	SRR14671697	22320	A	G	0,999282	2021-05-17	United States
S_477_N	S	477	SRR14671697	22992	G	A	0,999459	2021-05-17	United States
S_614_G	S	614	SRR14671697	23403	A	G	0,999463	2021-05-17	United States
S_845_S	S	845	SRR14671697	24095	G	T	0,996355	2021-05-17	United States
S_957_R	S	957	SRR14671697	24432	A	G	0,999492	2021-05-17	United States
S_1260_N	S	1260	SRR14671697	25340	G	A	0,999256	2021-05-17	United States
ORF3a_42_L	ORF3a	42	SRR14671697	25517	C	T	0,998137	2021-05-17	United States
ORF3a_57_H	ORF3a	57	SRR14671697	25563	G	T	0,999266	2021-05-17	United States
ORF7a_116_F	ORF7a	116	SRR14671697	27739	C	T	0,99923	2021-05-17	United States
N_13_L	N	13	SRR14671697	28311	C	T	0,99956	2021-05-17	United States
N_202_R	N	202	SRR14671697	28879	T	G	1	2021-05-17	United States
ORF1ab_1001_I	ORF1ab	1001	SRR14671698	3267	C	T	0,997978	2021-05-20	United States
ORF1ab_1517_F	ORF1ab	1517	SRR14671698	4815	C	T	1	2021-05-20	United States
ORF1ab_1708_D	ORF1ab	1708	SRR14671698	5388	C	A	1	2021-05-20	United States
ORF1ab_3674_NA	ORF1ab	3674	SRR14671698	11287	G	-TCTGGTTTT	0,762712	2021-05-20	United States
ORF1ab_218_L	ORF1ab	218	SRR14671698	14120	C	T	1	2021-05-20	United States
ORF1ab_314_L	ORF1ab	314	SRR14671698	14408	C	T	0,998856	2021-05-20	United States
ORF1ab_1432_V	ORF1ab	1432	SRR14671698	17762	C	T	0,994482	2021-05-20	United States
S_68_NA	S	68	SRR14671698	21764	A	-TACATG	0,839925	2021-05-20	United States
S_138_Y	S	138	SRR14671698	21974	G	T	0,984444	2021-05-20	United States
S_143_NA	S	143	SRR14671698	21990	T	-TTA	0,919799	2021-05-20	United States
S_501_Y	S	501	SRR14671698	23063	A	T	1	2021-05-20	United States
S_570_D	S	570	SRR14671698	23271	C	A	0,999658	2021-05-20	United States
S_614_G	S	614	SRR14671698	23403	A	G	1	2021-05-20	United States
S_681_H	S	681	SRR14671698	23604	C	A	0,999566	2021-05-20	United States
S_716_I	S	716	SRR14671698	23709	C	T	1	2021-05-20	United States
S_982_A	S	982	SRR14671698	24506	T	G	0,999547	2021-05-20	United States
S_1118_H	S	1118	SRR14671698	24914	G	C	1	2021-05-20	United States
ORF3a_172_C	ORF3a	172	SRR14671698	25906	G	T	0,983138	2021-05-20	United States
ORF8_27_*	ORF8	27	SRR14671698	27972	C	T	1	2021-05-20	United States
ORF8_52_I	ORF8	52	SRR14671698	28048	G	T	0,998915	2021-05-20	United States
ORF8_68_*	ORF8	68	SRR14671698	28095	A	T	0,918171	2021-05-20	United States
ORF8_73_C	ORF8	73	SRR14671698	28111	A	G	0,999471	2021-05-20	United States
N_3_H	N	3	SRR14671698	28280	G	C	0,998965	2021-05-20	United States
N_3_V	N	3	SRR14671698	28281	A	T	0,997918	2021-05-20	United States
N_3_E	N	3	SRR14671698	28282	T	A	0,997927	2021-05-20	United States
ORF1ab_1001_I	ORF1ab	1001	SRR14671699	3267	C	T	0,998888	2021-05-20	United States
ORF1ab_1708_D	ORF1ab	1708	SRR14671699	5388	C	A	0,999207	2021-05-20	United States
ORF1ab_3143_V	ORF1ab	3143	SRR14671699	9693	C	T	1	2021-05-20	United States
ORF1ab_3674_NA	ORF1ab	3674	SRR14671699	11287	G	-TCTGGTTTT	0,784781	2021-05-20	United States
ORF1ab_3915_F	ORF1ab	3915	SRR14671699	12008	C	T	0,999818	2021-05-20	United States
ORF1ab_314_L	ORF1ab	314	SRR14671699	14408	C	T	0,999146	2021-05-20	United States
S_68_NA	S	68	SRR14671699	21764	A	-TACATG	0,871772	2021-05-20	United States
S_143_NA	S	143	SRR14671699	21990	T	-TTA	0,922715	2021-05-20	United States
S_494_P	S	494	SRR14671699	23042	T	C	0,999244	2021-05-20	United States
S_501_Y	S	501	SRR14671699	23063	A	T	0,998471	2021-05-20	United States
S_570_D	S	570	SRR14671699	23271	C	A	1	2021-05-20	United States
S_614_G	S	614	SRR14671699	23403	A	G	0,998697	2021-05-20	United States
S_681_H	S	681	SRR14671699	23604	C	A	0,99915	2021-05-20	United States
S_716_I	S	716	SRR14671699	23709	C	T	0,999479	2021-05-20	United States
S_982_A	S	982	SRR14671699	24506	T	G	0,999192	2021-05-20	United States
S_1118_H	S	1118	SRR14671699	24914	G	C	0,998388	2021-05-20	United States
S_1219_V	S	1219	SRR14671699	25218	G	T	0,999353	2021-05-20	United States
ORF3a_54_V	ORF3a	54	SRR14671699	25553	C	T	0,999036	2021-05-20	United States
ORF8_27_*	ORF8	27	SRR14671699	27972	C	T	0,999372	2021-05-20	United States
ORF8_52_I	ORF8	52	SRR14671699	28048	G	T	1	2021-05-20	United States
ORF8_68_*	ORF8	68	SRR14671699	28095	A	T	0,888889	2021-05-20	United States
ORF8_73_C	ORF8	73	SRR14671699	28111	A	G	0,999396	2021-05-20	United States
N_3_H	N	3	SRR14671699	28280	G	C	0,999022	2021-05-20	United States
N_3_V	N	3	SRR14671699	28281	A	T	1	2021-05-20	United States
N_3_E	N	3	SRR14671699	28282	T	A	0,99951	2021-05-20	United States
N_203_K	N	203	SRR14671699	28881	G	A	0,995816	2021-05-20	United States
N_204_R	N	204	SRR14671699	28883	G	C	1	2021-05-20	United States
N_235_F	N	235	SRR14671699	28977	C	T	0,991111	2021-05-20	United States
N_373_N	N	373	SRR14671699	29392	G	C	1	2021-05-20	United States
ORF1ab_690_V	ORF1ab	690	SRR14671702	2334	C	T	1	2021-05-19	United States
ORF1ab_1001_I	ORF1ab	1001	SRR14671702	3267	C	T	0,999621	2021-05-19	United States
ORF1ab_1708_D	ORF1ab	1708	SRR14671702	5388	C	A	0,998261	2021-05-19	United States
ORF1ab_2780_L	ORF1ab	2780	SRR14671702	8603	T	C	0,993289	2021-05-19	United States
ORF1ab_3674_NA	ORF1ab	3674	SRR14671702	11287	G	-TCTGGTTTT	0,774161	2021-05-19	United States
ORF1ab_314_L	ORF1ab	314	SRR14671702	14408	C	T	1	2021-05-19	United States
ORF1ab_1383_R	ORF1ab	1383	SRR14671702	17615	A	G	0,998416	2021-05-19	United States
ORF1ab_2181_R	ORF1ab	2181	SRR14671702	20009	A	G	0,0697674	2021-05-19	United States
S_68_NA	S	68	SRR14671702	21764	A	-TACATG	0,837022	2021-05-19	United States
S_143_NA	S	143	SRR14671702	21990	T	-TTA	0,917667	2021-05-19	United States
S_501_Y	S	501	SRR14671702	23063	A	T	1	2021-05-19	United States
S_570_D	S	570	SRR14671702	23271	C	A	0,999769	2021-05-19	United States
S_614_G	S	614	SRR14671702	23403	A	G	0,999721	2021-05-19	United States
S_681_H	S	681	SRR14671702	23604	C	A	0,999663	2021-05-19	United States
S_716_I	S	716	SRR14671702	23709	C	T	0,99958	2021-05-19	United States
S_791_I	S	791	SRR14671702	23934	C	T	1	2021-05-19	United States
S_982_A	S	982	SRR14671702	24506	T	G	1	2021-05-19	United States
S_1118_H	S	1118	SRR14671702	24914	G	C	0,999722	2021-05-19	United States
ORF3a_15_F	ORF3a	15	SRR14671702	25437	G	T	0,999797	2021-05-19	United States
ORF8_27_*	ORF8	27	SRR14671702	27972	C	T	0,998929	2021-05-19	United States
ORF8_52_I	ORF8	52	SRR14671702	28048	G	T	0,998507	2021-05-19	United States
ORF8_73_C	ORF8	73	SRR14671702	28111	A	G	0,996644	2021-05-19	United States
N_3_H	N	3	SRR14671702	28280	G	C	0,999244	2021-05-19	United States
N_3_V	N	3	SRR14671702	28281	A	T	0,998991	2021-05-19	United States
N_3_E	N	3	SRR14671702	28282	T	A	0,994001	2021-05-19	United States
N_203_NA	N	203	SRR14671702	28880	A	-GGGGAACTTCTCCTGCTAGAATG	0,0666667	2021-05-19	United States
N_203_K	N	203	SRR14671702	28881	G	A	0,932203	2021-05-19	United States
N_204_R	N	204	SRR14671702	28883	G	C	1	2021-05-19	United States
N_235_F	N	235	SRR14671702	28977	C	T	0,989529	2021-05-19	United States
ORF1ab_1188_L	ORF1ab	1188	SRR14671703	3828	C	T	0,993333	2021-05-20	United States
ORF1ab_1795_Q	ORF1ab	1795	SRR14671703	5648	A	C	0,999687	2021-05-20	United States
ORF1ab_2377_T	ORF1ab	2377	SRR14671703	7395	T	C	0,0514752	2021-05-20	United States
ORF1ab_3449_F	ORF1ab	3449	SRR14671703	10610	G	T	1	2021-05-20	United States
ORF1ab_3674_NA	ORF1ab	3674	SRR14671703	11287	G	-TCTGGTTTT	0,800785	2021-05-20	United States
ORF1ab_314_L	ORF1ab	314	SRR14671703	14408	C	T	0,999836	2021-05-20	United States
ORF1ab_1264_D	ORF1ab	1264	SRR14671703	17259	G	T	1	2021-05-20	United States
ORF1ab_1924_NA	ORF1ab	1924	SRR14671703	19239	A	-T	0,0821223	2021-05-20	United States
ORF1ab_2661_K	ORF1ab	2661	SRR14671703	21448	G	A	0,995726	2021-05-20	United States
S_18_F	S	18	SRR14671703	21614	C	T	1	2021-05-20	United States
S_20_N	S	20	SRR14671703	21621	C	A	1	2021-05-20	United States
S_26_S	S	26	SRR14671703	21638	C	T	1	2021-05-20	United States
S_138_Y	S	138	SRR14671703	21974	G	T	1	2021-05-20	United States
S_417_T	S	417	SRR14671703	22812	A	C	0,997792	2021-05-20	United States
S_484_K	S	484	SRR14671703	23012	G	A	1	2021-05-20	United States
S_501_Y	S	501	SRR14671703	23063	A	T	1	2021-05-20	United States
S_614_G	S	614	SRR14671703	23403	A	G	0,999624	2021-05-20	United States
S_655_Y	S	655	SRR14671703	23525	C	T	0,997423	2021-05-20	United States
S_1027_I	S	1027	SRR14671703	24642	C	T	0,999334	2021-05-20	United States
S_1176_F	S	1176	SRR14671703	25088	G	T	0,999836	2021-05-20	United States
ORF3a_78_Y	ORF3a	78	SRR14671703	25624	C	T	0,99967	2021-05-20	United States
ORF3a_253_P	ORF3a	253	SRR14671703	26149	T	C	0,997753	2021-05-20	United States
M_2_T	M	2	SRR14671703	26526	G	A	0,997177	2021-05-20	United States
ORF8_92_K	ORF8	92	SRR14671703	28167	G	A	0,999296	2021-05-20	United States
N_80_R	N	80	SRR14671703	28512	C	G	0,998562	2021-05-20	United States
ORF1ab_192_S	ORF1ab	192	SRR14671704	839	G	A	0,923919	2021-05-14	United States
ORF1ab_260_T	ORF1ab	260	SRR14671704	1043	G	A	0,0935703	2021-05-14	United States
ORF1ab_265_I	ORF1ab	265	SRR14671704	1059	C	T	0,999434	2021-05-14	United States
ORF1ab_299_*	ORF1ab	299	SRR14671704	1160	A	T	0,0976105	2021-05-14	United States
ORF1ab_353_A	ORF1ab	353	SRR14671704	1323	G	C	0,0738617	2021-05-14	United States
ORF1ab_406_L	ORF1ab	406	SRR14671704	1481	T	C	0,130624	2021-05-14	United States
ORF1ab_556_NA	ORF1ab	556	SRR14671704	1931	C	-AA	0,0771976	2021-05-14	United States
ORF1ab_663_NA	ORF1ab	663	SRR14671704	2252	C	-A	0,0757576	2021-05-14	United States
ORF1ab_929_G	ORF1ab	929	SRR14671704	3051	A	G	0,999454	2021-05-14	United States
ORF1ab_1811_H	ORF1ab	1811	SRR14671704	5697	C	A	0,0572947	2021-05-14	United States
ORF1ab_1862_S	ORF1ab	1862	SRR14671704	5849	C	T	0,999558	2021-05-14	United States
ORF1ab_1946_S	ORF1ab	1946	SRR14671704	6101	G	A	0,995785	2021-05-14	United States
ORF1ab_2106_I	ORF1ab	2106	SRR14671704	6582	C	T	0,244666	2021-05-14	United States
ORF1ab_2550_G	ORF1ab	2550	SRR14671704	7914	A	G	0,0984397	2021-05-14	United States
ORF1ab_2721_*	ORF1ab	2721	SRR14671704	8427	T	A	0,333333	2021-05-14	United States
ORF1ab_2721_F	ORF1ab	2721	SRR14671704	8428	G	C	0,333333	2021-05-14	United States
ORF1ab_2894_NA	ORF1ab	2894	SRR14671704	8947	C	-AT	0,0542169	2021-05-14	United States
ORF1ab_3201_P	ORF1ab	3201	SRR14671704	9867	T	C	1	2021-05-14	United States
ORF1ab_3674_NA	ORF1ab	3674	SRR14671704	11287	G	-TCTGGTTTT	0,793469	2021-05-14	United States
ORF1ab_313_L	ORF1ab	313	SRR14671704	14405	C	T	0,0945347	2021-05-14	United States
ORF1ab_314_L	ORF1ab	314	SRR14671704	14408	C	T	0,999826	2021-05-14	United States
ORF1ab_456_NA	ORF1ab	456	SRR14671704	14833	G	-ATA	0,100343	2021-05-14	United States
ORF1ab_711_L	ORF1ab	711	SRR14671704	15598	G	C	0,066328	2021-05-14	United States
ORF1ab_1011_H	ORF1ab	1011	SRR14671704	16500	A	C	0,998174	2021-05-14	United States
ORF1ab_1051_K	ORF1ab	1051	SRR14671704	16618	G	A	0,108967	2021-05-14	United States
ORF1ab_1443_V	ORF1ab	1443	SRR14671704	17795	C	T	0,0744584	2021-05-14	United States
ORF1ab_2172_NA	ORF1ab	2172	SRR14671704	19983	C	+T	0,354167	2021-05-14	United States
ORF1ab_2313_S	ORF1ab	2313	SRR14671704	20404	C	T	1	2021-05-14	United States
S_5_F	S	5	SRR14671704	21575	C	T	1	2021-05-14	United States
S_253_G	S	253	SRR14671704	22320	A	G	1	2021-05-14	United States
S_477_N	S	477	SRR14671704	22992	G	A	1	2021-05-14	United States
S_491_NA	S	491	SRR14671704	23034	C	-T	0,0950035	2021-05-14	United States
S_614_G	S	614	SRR14671704	23403	A	G	0,999712	2021-05-14	United States
S_752_F	S	752	SRR14671704	23816	C	T	0,06346	2021-05-14	United States
S_957_R	S	957	SRR14671704	24432	A	G	1	2021-05-14	United States
S_1102_NA	S	1102	SRR14671704	24868	G	-T	0,0759173	2021-05-14	United States
S_1180_NA	S	1180	SRR14671704	25100	C	-A	0,207104	2021-05-14	United States
S_1208_*	S	1208	SRR14671704	25184	C	T	0,0976844	2021-05-14	United States
ORF3a_42_L	ORF3a	42	SRR14671704	25517	C	T	0,999462	2021-05-14	United States
ORF3a_57_H	ORF3a	57	SRR14671704	25563	G	T	0,999745	2021-05-14	United States
E_18_F	E	18	SRR14671704	26296	C	T	0,185668	2021-05-14	United States
M_87_F	M	87	SRR14671704	26781	C	T	0,999572	2021-05-14	United States
ORF7a_14_I	ORF7a	14	SRR14671704	27434	C	T	0,995763	2021-05-14	United States
ORF7a_116_F	ORF7a	116	SRR14671704	27739	C	T	1	2021-05-14	United States
ORF8_11_I	ORF8	11	SRR14671704	27925	C	T	1	2021-05-14	United States
ORF8_62_L	ORF8	62	SRR14671704	28077	G	T	1	2021-05-14	United States
N_13_L	N	13	SRR14671704	28311	C	T	0,999684	2021-05-14	United States
N_108_S	N	108	SRR14671704	28596	G	C	0,051908	2021-05-14	United States
ORF1ab_265_I	ORF1ab	265	SRR14671705	1059	C	T	0,99963	2021-05-17	United States
ORF1ab_1946_S	ORF1ab	1946	SRR14671705	6101	G	A	0,999098	2021-05-17	United States
ORF1ab_2836_I	ORF1ab	2836	SRR14671705	8772	C	T	0,99801	2021-05-17	United States
ORF1ab_3201_P	ORF1ab	3201	SRR14671705	9867	T	C	1	2021-05-17	United States
ORF1ab_3674_NA	ORF1ab	3674	SRR14671705	11287	G	-TCTGGTTTT	0,79438	2021-05-17	United States
ORF1ab_3677_L	ORF1ab	3677	SRR14671705	11296	T	G	0,982906	2021-05-17	United States
ORF1ab_314_L	ORF1ab	314	SRR14671705	14408	C	T	0,999409	2021-05-17	United States
ORF1ab_1011_H	ORF1ab	1011	SRR14671705	16500	A	C	0,994336	2021-05-17	United States
S_5_F	S	5	SRR14671705	21575	C	T	1	2021-05-17	United States
S_77_N	S	77	SRR14671705	21793	G	T	1	2021-05-17	United States
S_95_I	S	95	SRR14671705	21846	C	T	1	2021-05-17	United States
S_253_G	S	253	SRR14671705	22320	A	G	0,999402	2021-05-17	United States
S_477_N	S	477	SRR14671705	22992	G	A	1	2021-05-17	United States
S_614_G	S	614	SRR14671705	23403	A	G	0,999447	2021-05-17	United States
S_957_R	S	957	SRR14671705	24432	A	G	0,999209	2021-05-17	United States
ORF3a_42_L	ORF3a	42	SRR14671705	25517	C	T	0,999653	2021-05-17	United States
ORF3a_57_*	ORF3a	57	SRR14671705	25561	C	T	1	2021-05-17	United States
ORF3a_57_H	ORF3a	57	SRR14671705	25563	G	T	1	2021-05-17	United States
ORF7a_116_F	ORF7a	116	SRR14671705	27739	C	T	0,997647	2021-05-17	United States
ORF8_11_I	ORF8	11	SRR14671705	27925	C	T	1	2021-05-17	United States
N_13_L	N	13	SRR14671705	28311	C	T	1	2021-05-17	United States
N_202_R	N	202	SRR14671705	28879	T	G	1	2021-05-17	United States
ORF1ab_756_F	ORF1ab	756	SRR14671706	2531	G	T	0,0808081	2021-05-15	United States
ORF1ab_1001_I	ORF1ab	1001	SRR14671706	3267	C	T	0,999494	2021-05-15	United States
ORF1ab_1232_NA	ORF1ab	1232	SRR14671706	3961	C	-A	0,0564972	2021-05-15	United States
ORF1ab_1449_S	ORF1ab	1449	SRR14671706	4610	C	T	0,0533981	2021-05-15	United States
ORF1ab_1708_D	ORF1ab	1708	SRR14671706	5388	C	A	0,999632	2021-05-15	United States
ORF1ab_1905_F	ORF1ab	1905	SRR14671706	5979	C	T	1	2021-05-15	United States
ORF1ab_2285_F	ORF1ab	2285	SRR14671706	7119	C	T	0,139944	2021-05-15	United States
ORF1ab_2306_I	ORF1ab	2306	SRR14671706	7182	C	T	0,0582666	2021-05-15	United States
ORF1ab_3488_I	ORF1ab	3488	SRR14671706	10728	C	T	1	2021-05-15	United States
ORF1ab_3674_NA	ORF1ab	3674	SRR14671706	11287	G	-TCTGGTTTT	0,79146	2021-05-15	United States
ORF1ab_218_L	ORF1ab	218	SRR14671706	14120	C	T	1	2021-05-15	United States
ORF1ab_314_L	ORF1ab	314	SRR14671706	14408	C	T	0,999632	2021-05-15	United States
ORF1ab_816_Y	ORF1ab	816	SRR14671706	15913	G	T	0,050317	2021-05-15	United States
ORF1ab_1936_S	ORF1ab	1936	SRR14671706	19273	C	T	0,998161	2021-05-15	United States
ORF1ab_2379_NA	ORF1ab	2379	SRR14671706	20604	A	-T	0,0783939	2021-05-15	United States
ORF1ab_2443_N	ORF1ab	2443	SRR14671706	20796	A	T	0,088843	2021-05-15	United States
S_68_NA	S	68	SRR14671706	21764	A	-TACATG	0,81592	2021-05-15	United States
S_143_NA	S	143	SRR14671706	21990	T	-TTA	0,859316	2021-05-15	United States
S_367_L	S	367	SRR14671706	22661	G	C	1	2021-05-15	United States
S_501_Y	S	501	SRR14671706	23063	A	T	1	2021-05-15	United States
S_570_D	S	570	SRR14671706	23271	C	A	0,999359	2021-05-15	United States
S_614_G	S	614	SRR14671706	23403	A	G	1	2021-05-15	United States
S_681_H	S	681	SRR14671706	23604	C	A	1	2021-05-15	United States
S_716_I	S	716	SRR14671706	23709	C	T	0,999548	2021-05-15	United States
S_982_A	S	982	SRR14671706	24506	T	G	0,998913	2021-05-15	United States
S_1118_H	S	1118	SRR14671706	24914	G	C	1	2021-05-15	United States
ORF3a_100_D	ORF3a	100	SRR14671706	25691	G	A	1	2021-05-15	United States
ORF3a_223_I	ORF3a	223	SRR14671706	26060	C	T	1	2021-05-15	United States
E_19_NA	E	19	SRR14671706	26299	C	-T	0,0677444	2021-05-15	United States
ORF8_27_*	ORF8	27	SRR14671706	27972	C	T	0,998565	2021-05-15	United States
ORF8_52_I	ORF8	52	SRR14671706	28048	G	T	1	2021-05-15	United States
ORF8_68_*	ORF8	68	SRR14671706	28095	A	T	0,953287	2021-05-15	United States
ORF8_73_C	ORF8	73	SRR14671706	28111	A	G	0,999469	2021-05-15	United States
N_3_H	N	3	SRR14671706	28280	G	C	0,999736	2021-05-15	United States
N_3_V	N	3	SRR14671706	28281	A	T	0,999471	2021-05-15	United States
N_3_E	N	3	SRR14671706	28282	T	A	0,999209	2021-05-15	United States
ORF1ab_265_I	ORF1ab	265	SRR14671707	1059	C	T	1	2021-05-17	United States
ORF1ab_458_N	ORF1ab	458	SRR14671707	1639	A	C	0,998856	2021-05-17	United States
ORF1ab_929_D	ORF1ab	929	SRR14671707	3052	G	T	0,999425	2021-05-17	United States
ORF1ab_930_Y	ORF1ab	930	SRR14671707	3053	G	T	1	2021-05-17	United States
ORF1ab_930_G	ORF1ab	930	SRR14671707	3054	A	G	0,999437	2021-05-17	United States
ORF1ab_2578_F	ORF1ab	2578	SRR14671707	7998	C	T	0,109201	2021-05-17	United States
ORF1ab_3201_P	ORF1ab	3201	SRR14671707	9867	T	C	0,998047	2021-05-17	United States
ORF1ab_3674_NA	ORF1ab	3674	SRR14671707	11287	G	-TCTGGTTTT	0,773291	2021-05-17	United States
ORF1ab_314_L	ORF1ab	314	SRR14671707	14408	C	T	0,999516	2021-05-17	United States
ORF1ab_520_V	ORF1ab	520	SRR14671707	15026	C	T	0,999634	2021-05-17	United States
ORF1ab_1011_H	ORF1ab	1011	SRR14671707	16500	A	C	0,99685	2021-05-17	United States
S_5_F	S	5	SRR14671707	21575	C	T	1	2021-05-17	United States
S_95_I	S	95	SRR14671707	21846	C	T	1	2021-05-17	United States
S_253_G	S	253	SRR14671707	22320	A	G	0,999865	2021-05-17	United States
S_484_K	S	484	SRR14671707	23012	G	A	0,998752	2021-05-17	United States
S_614_G	S	614	SRR14671707	23403	A	G	0,999355	2021-05-17	United States
S_701_V	S	701	SRR14671707	23664	C	T	0,998929	2021-05-17	United States
ORF3a_42_L	ORF3a	42	SRR14671707	25517	C	T	0,999772	2021-05-17	United States
ORF3a_57_H	ORF3a	57	SRR14671707	25563	G	T	0,999746	2021-05-17	United States
ORF6_55_*	ORF6	55	SRR14671707	27364	G	T	0,999465	2021-05-17	United States
ORF7b_33_*	ORF7b	33	SRR14671707	27852	G	T	0,987619	2021-05-17	United States
ORF8_11_I	ORF8	11	SRR14671707	27925	C	T	0,999536	2021-05-17	United States
N_199_L	N	199	SRR14671707	28869	C	T	1	2021-05-17	United States
N_234_I	N	234	SRR14671707	28975	G	A	1	2021-05-17	United States
ORF1ab_140_NA	ORF1ab	140	SRR14671708	685	A	-AAGTCATTT	0,0513082	2021-05-19	United States
ORF1ab_265_I	ORF1ab	265	SRR14671708	1059	C	T	0,99861	2021-05-19	United States
ORF1ab_929_D	ORF1ab	929	SRR14671708	3052	G	T	1	2021-05-19	United States
ORF1ab_930_Y	ORF1ab	930	SRR14671708	3053	G	T	1	2021-05-19	United States
ORF1ab_930_G	ORF1ab	930	SRR14671708	3054	A	G	0,99931	2021-05-19	United States
ORF1ab_2314_L	ORF1ab	2314	SRR14671708	7205	T	C	0,059164	2021-05-19	United States
ORF1ab_2931_T	ORF1ab	2931	SRR14671708	9056	C	A	0,0564944	2021-05-19	United States
ORF1ab_3201_P	ORF1ab	3201	SRR14671708	9867	T	C	1	2021-05-19	United States
ORF1ab_3674_NA	ORF1ab	3674	SRR14671708	11287	G	-TCTGGTTTT	0,774799	2021-05-19	United States
ORF1ab_314_L	ORF1ab	314	SRR14671708	14408	C	T	0,999232	2021-05-19	United States
ORF1ab_520_V	ORF1ab	520	SRR14671708	15026	C	T	1	2021-05-19	United States
ORF1ab_929_F	ORF1ab	929	SRR14671708	16252	G	T	0,0545455	2021-05-19	United States
ORF1ab_1011_H	ORF1ab	1011	SRR14671708	16500	A	C	0,998881	2021-05-19	United States
S_5_F	S	5	SRR14671708	21575	C	T	1	2021-05-19	United States
S_95_I	S	95	SRR14671708	21846	C	T	1	2021-05-19	United States
S_253_G	S	253	SRR14671708	22320	A	G	0,999829	2021-05-19	United States
S_484_K	S	484	SRR14671708	23012	G	A	0,999434	2021-05-19	United States
S_614_G	S	614	SRR14671708	23403	A	G	1	2021-05-19	United States
S_701_V	S	701	SRR14671708	23664	C	T	0,999585	2021-05-19	United States
S_1235_F	S	1235	SRR14671708	25266	G	T	1	2021-05-19	United States
ORF3a_42_L	ORF3a	42	SRR14671708	25517	C	T	0,999823	2021-05-19	United States
ORF3a_57_H	ORF3a	57	SRR14671708	25563	G	T	0,99961	2021-05-19	United States
ORF6_55_*	ORF6	55	SRR14671708	27364	G	T	1	2021-05-19	United States
ORF8_11_I	ORF8	11	SRR14671708	27925	C	T	1	2021-05-19	United States
N_199_L	N	199	SRR14671708	28869	C	T	1	2021-05-19	United States
N_234_I	N	234	SRR14671708	28975	G	A	1	2021-05-19	United States
ORF1ab_1001_I	ORF1ab	1001	SRR14671709	3267	C	T	1	2021-05-16	United States
ORF1ab_1708_D	ORF1ab	1708	SRR14671709	5388	C	A	0,999398	2021-05-16	United States
ORF1ab_1905_F	ORF1ab	1905	SRR14671709	5979	C	T	1	2021-05-16	United States
ORF1ab_2799_Y	ORF1ab	2799	SRR14671709	8660	C	T	0,991639	2021-05-16	United States
ORF1ab_3488_I	ORF1ab	3488	SRR14671709	10728	C	T	0,999727	2021-05-16	United States
ORF1ab_3674_NA	ORF1ab	3674	SRR14671709	11287	G	-TCTGGTTTT	0,804581	2021-05-16	United States
ORF1ab_3677_L	ORF1ab	3677	SRR14671709	11296	T	G	0,971963	2021-05-16	United States
ORF1ab_218_L	ORF1ab	218	SRR14671709	14120	C	T	0,9994	2021-05-16	United States
ORF1ab_314_L	ORF1ab	314	SRR14671709	14408	C	T	0,998518	2021-05-16	United States
ORF1ab_1936_S	ORF1ab	1936	SRR14671709	19273	C	T	0,999853	2021-05-16	United States
S_68_NA	S	68	SRR14671709	21764	A	-TACATG	0,849036	2021-05-16	United States
S_143_NA	S	143	SRR14671709	21990	T	-TTA	0,939223	2021-05-16	United States
S_367_L	S	367	SRR14671709	22661	G	C	1	2021-05-16	United States
S_501_Y	S	501	SRR14671709	23063	A	T	1	2021-05-16	United States
S_570_D	S	570	SRR14671709	23271	C	A	0,999152	2021-05-16	United States
S_614_G	S	614	SRR14671709	23403	A	G	1	2021-05-16	United States
S_681_H	S	681	SRR14671709	23604	C	A	1	2021-05-16	United States
S_716_I	S	716	SRR14671709	23709	C	T	1	2021-05-16	United States
S_982_A	S	982	SRR14671709	24506	T	G	1	2021-05-16	United States
S_1118_H	S	1118	SRR14671709	24914	G	C	0,999657	2021-05-16	United States
ORF3a_100_D	ORF3a	100	SRR14671709	25691	G	A	0,99958	2021-05-16	United States
ORF3a_223_I	ORF3a	223	SRR14671709	26060	C	T	1	2021-05-16	United States
ORF8_27_*	ORF8	27	SRR14671709	27972	C	T	0,998605	2021-05-16	United States
ORF8_52_I	ORF8	52	SRR14671709	28048	G	T	1	2021-05-16	United States
ORF8_68_*	ORF8	68	SRR14671709	28095	A	T	0,932327	2021-05-16	United States
ORF8_73_C	ORF8	73	SRR14671709	28111	A	G	0,999146	2021-05-16	United States
N_3_H	N	3	SRR14671709	28280	G	C	1	2021-05-16	United States
N_3_V	N	3	SRR14671709	28281	A	T	0,999647	2021-05-16	United States
N_3_E	N	3	SRR14671709	28282	T	A	0,998591	2021-05-16	United States
N_203_K	N	203	SRR14671709	28881	G	A	1	2021-05-16	United States
N_204_R	N	204	SRR14671709	28883	G	C	1	2021-05-16	United States
N_235_F	N	235	SRR14671709	28977	C	T	1	2021-05-16	United States
ORF1ab_913_D	ORF1ab	913	SRR14671710	3004	G	T	0,998956	2021-05-18	United States
ORF1ab_1001_I	ORF1ab	1001	SRR14671710	3267	C	T	0,997953	2021-05-18	United States
ORF1ab_1708_D	ORF1ab	1708	SRR14671710	5388	C	A	0,999577	2021-05-18	United States
ORF1ab_2104_N	ORF1ab	2104	SRR14671710	6576	G	A	1	2021-05-18	United States
ORF1ab_3674_NA	ORF1ab	3674	SRR14671710	11287	G	-TCTGGTTTT	0,791648	2021-05-18	United States
ORF1ab_218_L	ORF1ab	218	SRR14671710	14120	C	T	1	2021-05-18	United States
ORF1ab_314_L	ORF1ab	314	SRR14671710	14408	C	T	0,998915	2021-05-18	United States
S_68_NA	S	68	SRR14671710	21764	A	-TACATG	0,889667	2021-05-18	United States
S_143_NA	S	143	SRR14671710	21990	T	-TTA	0,912195	2021-05-18	United States
S_501_Y	S	501	SRR14671710	23063	A	T	0,999601	2021-05-18	United States
S_570_D	S	570	SRR14671710	23271	C	A	0,999719	2021-05-18	United States
S_614_G	S	614	SRR14671710	23403	A	G	1	2021-05-18	United States
S_681_H	S	681	SRR14671710	23604	C	A	0,999644	2021-05-18	United States
S_716_I	S	716	SRR14671710	23709	C	T	0,999109	2021-05-18	United States
S_982_A	S	982	SRR14671710	24506	T	G	1	2021-05-18	United States
S_1118_H	S	1118	SRR14671710	24914	G	C	0,999307	2021-05-18	United States
ORF3a_240_S	ORF3a	240	SRR14671710	26110	C	T	0,998492	2021-05-18	United States
ORF8_27_*	ORF8	27	SRR14671710	27972	C	T	0,99912	2021-05-18	United States
ORF8_52_I	ORF8	52	SRR14671710	28048	G	T	1	2021-05-18	United States
ORF8_68_*	ORF8	68	SRR14671710	28095	A	T	0,880734	2021-05-18	United States
ORF8_73_C	ORF8	73	SRR14671710	28111	A	G	0,999363	2021-05-18	United States
N_3_H	N	3	SRR14671710	28280	G	C	1	2021-05-18	United States
N_3_V	N	3	SRR14671710	28281	A	T	0,999153	2021-05-18	United States
N_3_E	N	3	SRR14671710	28282	T	A	1	2021-05-18	United States
N_203_K	N	203	SRR14671710	28881	G	A	1	2021-05-18	United States
N_204_R	N	204	SRR14671710	28883	G	C	1	2021-05-18	United States
N_235_F	N	235	SRR14671710	28977	C	T	1	2021-05-18	United States
ORF1ab_209_V	ORF1ab	209	SRR14671711	891	G	T	0,0628006	2021-05-20	United States
ORF1ab_735_V	ORF1ab	735	SRR14671711	2469	C	T	1	2021-05-20	United States
ORF1ab_890_P	ORF1ab	890	SRR14671711	2934	T	C	0,0864516	2021-05-20	United States
ORF1ab_1001_I	ORF1ab	1001	SRR14671711	3267	C	T	0,998999	2021-05-20	United States
ORF1ab_1159_V	ORF1ab	1159	SRR14671711	3740	A	G	0,0930626	2021-05-20	United States
ORF1ab_1464_NA	ORF1ab	1464	SRR14671711	4657	G	-TA	0,0637134	2021-05-20	United States
ORF1ab_1566_M	ORF1ab	1566	SRR14671711	4962	G	T	0,0612557	2021-05-20	United States
ORF1ab_1708_D	ORF1ab	1708	SRR14671711	5388	C	A	0,999593	2021-05-20	United States
ORF1ab_2345_V	ORF1ab	2345	SRR14671711	7299	C	T	0,999039	2021-05-20	United States
ORF1ab_2533_E	ORF1ab	2533	SRR14671711	7862	A	G	0,0676612	2021-05-20	United States
ORF1ab_3603_NA	ORF1ab	3603	SRR14671711	11074	C	+T	0,0709444	2021-05-20	United States
ORF1ab_3606_NA	ORF1ab	3606	SRR14671711	11082	T	-G	0,108802	2021-05-20	United States
ORF1ab_3606_F	ORF1ab	3606	SRR14671711	11083	G	T	0,998722	2021-05-20	United States
ORF1ab_3674_NA	ORF1ab	3674	SRR14671711	11287	G	-TCTGGTTTT	0,770323	2021-05-20	United States
ORF1ab_3677_L	ORF1ab	3677	SRR14671711	11296	T	G	1	2021-05-20	United States
ORF1ab_4174_NA	ORF1ab	4174	SRR14671711	12786	C	-A	0,0582118	2021-05-20	United States
ORF1ab_4277_T	ORF1ab	4277	SRR14671711	13094	G	A	0,059436	2021-05-20	United States
ORF1ab_314_L	ORF1ab	314	SRR14671711	14408	C	T	1	2021-05-20	United States
ORF1ab_487_D	ORF1ab	487	SRR14671711	14926	A	G	0,0521542	2021-05-20	United States
ORF1ab_634_A	ORF1ab	634	SRR14671711	15367	A	G	0,0762887	2021-05-20	United States
ORF1ab_1464_N	ORF1ab	1464	SRR14671711	17857	T	A	0,0555556	2021-05-20	United States
ORF1ab_1750_G	ORF1ab	1750	SRR14671711	18715	T	G	0,0690255	2021-05-20	United States
ORF1ab_1832_NA	ORF1ab	1832	SRR14671711	18962	C	-T	0,086843	2021-05-20	United States
ORF1ab_2172_NA	ORF1ab	2172	SRR14671711	19983	C	+T	0,209945	2021-05-20	United States
S_68_NA	S	68	SRR14671711	21764	A	-TACATG	0,807611	2021-05-20	United States
S_143_NA	S	143	SRR14671711	21990	T	-TTA	0,90458	2021-05-20	United States
S_186_NA	S	186	SRR14671711	22120	C	-A	0,0765492	2021-05-20	United States
S_256_NA	S	256	SRR14671711	22330	A	-G	0,0565079	2021-05-20	United States
S_366_P	S	366	SRR14671711	22658	T	C	0,0527059	2021-05-20	United States
S_501_Y	S	501	SRR14671711	23063	A	T	0,999739	2021-05-20	United States
S_570_D	S	570	SRR14671711	23271	C	A	0,999733	2021-05-20	United States
S_614_G	S	614	SRR14671711	23403	A	G	0,994192	2021-05-20	United States
S_681_H	S	681	SRR14671711	23604	C	A	0,999733	2021-05-20	United States
S_716_I	S	716	SRR14671711	23709	C	T	0,999682	2021-05-20	United States
S_982_A	S	982	SRR14671711	24506	T	G	0,999767	2021-05-20	United States
S_995_S	S	995	SRR14671711	24547	G	T	0,0514044	2021-05-20	United States
S_1118_H	S	1118	SRR14671711	24914	G	C	1	2021-05-20	United States
M_149_P	M	149	SRR14671711	26968	T	C	0,0544277	2021-05-20	United States
ORF8_27_*	ORF8	27	SRR14671711	27972	C	T	0,999378	2021-05-20	United States
ORF8_52_I	ORF8	52	SRR14671711	28048	G	T	0,999413	2021-05-20	United States
ORF8_68_*	ORF8	68	SRR14671711	28095	A	T	0,949216	2021-05-20	United States
ORF8_73_C	ORF8	73	SRR14671711	28111	A	G	0,999016	2021-05-20	United States
N_3_H	N	3	SRR14671711	28280	G	C	0,999222	2021-05-20	United States
N_3_V	N	3	SRR14671711	28281	A	T	0,999418	2021-05-20	United States
N_3_E	N	3	SRR14671711	28282	T	A	0,998835	2021-05-20	United States
ORF1ab_671_V	ORF1ab	671	SRR14671712	2276	A	G	1	2021-05-15	United States
ORF1ab_690_V	ORF1ab	690	SRR14671712	2334	C	T	0,998514	2021-05-15	United States
ORF1ab_1001_I	ORF1ab	1001	SRR14671712	3267	C	T	1	2021-05-15	United States
ORF1ab_1442_H	ORF1ab	1442	SRR14671712	4589	A	C	0,16136	2021-05-15	United States
ORF1ab_1708_D	ORF1ab	1708	SRR14671712	5388	C	A	0,999422	2021-05-15	United States
ORF1ab_2780_L	ORF1ab	2780	SRR14671712	8603	T	C	0,99556	2021-05-15	United States
ORF1ab_3674_NA	ORF1ab	3674	SRR14671712	11287	G	-TCTGGTTTT	0,789501	2021-05-15	United States
ORF1ab_3677_L	ORF1ab	3677	SRR14671712	11296	T	G	0,99	2021-05-15	United States
ORF1ab_4159_I	ORF1ab	4159	SRR14671712	12741	C	T	0,999205	2021-05-15	United States
ORF1ab_314_L	ORF1ab	314	SRR14671712	14408	C	T	0,999527	2021-05-15	United States
ORF1ab_1383_R	ORF1ab	1383	SRR14671712	17615	A	G	0,99888	2021-05-15	United States
S_68_NA	S	68	SRR14671712	21764	A	-TACATG	0,8352	2021-05-15	United States
S_143_NA	S	143	SRR14671712	21990	T	-TTA	0,943443	2021-05-15	United States
S_501_Y	S	501	SRR14671712	23063	A	T	1	2021-05-15	United States
S_570_D	S	570	SRR14671712	23271	C	A	0,999544	2021-05-15	United States
S_614_G	S	614	SRR14671712	23403	A	G	1	2021-05-15	United States
S_681_H	S	681	SRR14671712	23604	C	A	0,999076	2021-05-15	United States
S_716_I	S	716	SRR14671712	23709	C	T	1	2021-05-15	United States
S_982_A	S	982	SRR14671712	24506	T	G	0,998961	2021-05-15	United States
S_1118_H	S	1118	SRR14671712	24914	G	C	0,999542	2021-05-15	United States
ORF3a_15_F	ORF3a	15	SRR14671712	25437	G	T	0,999371	2021-05-15	United States
ORF8_27_*	ORF8	27	SRR14671712	27972	C	T	1	2021-05-15	United States
ORF8_32_L	ORF8	32	SRR14671712	27987	G	T	0,999135	2021-05-15	United States
ORF8_52_I	ORF8	52	SRR14671712	28048	G	T	1	2021-05-15	United States
ORF8_73_C	ORF8	73	SRR14671712	28111	A	G	0,99893	2021-05-15	United States
N_3_H	N	3	SRR14671712	28280	G	C	1	2021-05-15	United States
N_3_V	N	3	SRR14671712	28281	A	T	1	2021-05-15	United States
N_3_E	N	3	SRR14671712	28282	T	A	0,99933	2021-05-15	United States
N_203_K	N	203	SRR14671712	28881	G	A	1	2021-05-15	United States
N_204_R	N	204	SRR14671712	28883	G	C	1	2021-05-15	United States
N_214_D	N	214	SRR14671712	28914	G	A	0,0661765	2021-05-15	United States
N_215_D	N	215	SRR14671712	28917	G	A	0,0588235	2021-05-15	United States
N_235_F	N	235	SRR14671712	28977	C	T	1	2021-05-15	United States
ORF1ab_533_I	ORF1ab	533	SRR14671713	1862	C	A	0,999213	2021-05-18	United States
ORF1ab_913_D	ORF1ab	913	SRR14671713	3004	G	T	0,996644	2021-05-18	United States
ORF1ab_1001_I	ORF1ab	1001	SRR14671713	3267	C	T	0,999256	2021-05-18	United States
ORF1ab_1708_D	ORF1ab	1708	SRR14671713	5388	C	A	0,998644	2021-05-18	United States
ORF1ab_3674_NA	ORF1ab	3674	SRR14671713	11287	G	-TCTGGTTTT	0,795607	2021-05-18	United States
ORF1ab_3677_L	ORF1ab	3677	SRR14671713	11296	T	G	0,980769	2021-05-18	United States
ORF1ab_218_L	ORF1ab	218	SRR14671713	14120	C	T	0,999675	2021-05-18	United States
ORF1ab_314_L	ORF1ab	314	SRR14671713	14408	C	T	0,999655	2021-05-18	United States
S_68_NA	S	68	SRR14671713	21764	A	-TACATG	0,877432	2021-05-18	United States
S_143_NA	S	143	SRR14671713	21990	T	-TTA	0,93786	2021-05-18	United States
S_501_Y	S	501	SRR14671713	23063	A	T	0,999208	2021-05-18	United States
S_570_D	S	570	SRR14671713	23271	C	A	0,998582	2021-05-18	United States
S_614_G	S	614	SRR14671713	23403	A	G	1	2021-05-18	United States
S_681_H	S	681	SRR14671713	23604	C	A	0,999142	2021-05-18	United States
S_716_I	S	716	SRR14671713	23709	C	T	1	2021-05-18	United States
S_982_A	S	982	SRR14671713	24506	T	G	1	2021-05-18	United States
S_1118_H	S	1118	SRR14671713	24914	G	C	0,9996	2021-05-18	United States
ORF3a_240_S	ORF3a	240	SRR14671713	26110	C	T	0,999029	2021-05-18	United States
ORF8_27_*	ORF8	27	SRR14671713	27972	C	T	1	2021-05-18	United States
ORF8_52_I	ORF8	52	SRR14671713	28048	G	T	1	2021-05-18	United States
ORF8_68_*	ORF8	68	SRR14671713	28095	A	T	0,907295	2021-05-18	United States
ORF8_73_C	ORF8	73	SRR14671713	28111	A	G	0,999081	2021-05-18	United States
N_3_H	N	3	SRR14671713	28280	G	C	1	2021-05-18	United States
N_3_V	N	3	SRR14671713	28281	A	T	0,998432	2021-05-18	United States
N_3_E	N	3	SRR14671713	28282	T	A	0,998956	2021-05-18	United States
N_203_K	N	203	SRR14671713	28881	G	A	1	2021-05-18	United States
N_204_R	N	204	SRR14671713	28883	G	C	1	2021-05-18	United States
N_235_F	N	235	SRR14671713	28977	C	T	1	2021-05-18	United States
ORF1ab_708_A	ORF1ab	708	SRR14671714	2387	A	G	0,9952	2021-05-18	United States
ORF1ab_1001_I	ORF1ab	1001	SRR14671714	3267	C	T	1	2021-05-18	United States
ORF1ab_1708_D	ORF1ab	1708	SRR14671714	5388	C	A	0,99897	2021-05-18	United States
ORF1ab_3674_NA	ORF1ab	3674	SRR14671714	11287	G	-TCTGGTTTT	0,812717	2021-05-18	United States
ORF1ab_218_L	ORF1ab	218	SRR14671714	14120	C	T	0,999587	2021-05-18	United States
ORF1ab_314_L	ORF1ab	314	SRR14671714	14408	C	T	0,999075	2021-05-18	United States
ORF1ab_1705_I	ORF1ab	1705	SRR14671714	18580	G	A	0,999584	2021-05-18	United States
S_68_NA	S	68	SRR14671714	21764	A	-TACATG	0,83501	2021-05-18	United States
S_94_A	S	94	SRR14671714	21842	T	G	1	2021-05-18	United States
S_143_NA	S	143	SRR14671714	21990	T	-TTA	0,941022	2021-05-18	United States
S_392_V	S	392	SRR14671714	22736	T	G	0,997111	2021-05-18	United States
S_395_L	S	395	SRR14671714	22745	G	C	0,997843	2021-05-18	United States
S_501_Y	S	501	SRR14671714	23063	A	T	0,997861	2021-05-18	United States
S_570_D	S	570	SRR14671714	23271	C	A	1	2021-05-18	United States
S_614_G	S	614	SRR14671714	23403	A	G	1	2021-05-18	United States
S_681_H	S	681	SRR14671714	23604	C	A	0,99947	2021-05-18	United States
S_716_I	S	716	SRR14671714	23709	C	T	0,999318	2021-05-18	United States
S_982_A	S	982	SRR14671714	24506	T	G	1	2021-05-18	United States
S_1118_H	S	1118	SRR14671714	24914	G	C	0,999706	2021-05-18	United States
M_81_S	M	81	SRR14671714	26763	G	T	0,999677	2021-05-18	United States
ORF8_27_*	ORF8	27	SRR14671714	27972	C	T	0,998136	2021-05-18	United States
ORF8_50_R	ORF8	50	SRR14671714	28041	G	A	1	2021-05-18	United States
ORF8_52_I	ORF8	52	SRR14671714	28048	G	T	0,998484	2021-05-18	United States
ORF8_61_F	ORF8	61	SRR14671714	28075	G	T	1	2021-05-18	United States
ORF8_68_*	ORF8	68	SRR14671714	28095	A	T	0,886029	2021-05-18	United States
ORF8_73_C	ORF8	73	SRR14671714	28111	A	G	0,999714	2021-05-18	United States
N_3_H	N	3	SRR14671714	28280	G	C	0,998489	2021-05-18	United States
N_3_V	N	3	SRR14671714	28281	A	T	0,996956	2021-05-18	United States
N_3_E	N	3	SRR14671714	28282	T	A	0,996972	2021-05-18	United States
N_203_K	N	203	SRR14671714	28881	G	A	1	2021-05-18	United States
N_204_R	N	204	SRR14671714	28883	G	C	0,99505	2021-05-18	United States
N_235_F	N	235	SRR14671714	28977	C	T	0,990566	2021-05-18	United States
ORF1ab_265_I	ORF1ab	265	SRR14671715	1059	C	T	1	2021-05-21	United States
ORF1ab_690_V	ORF1ab	690	SRR14671715	2334	C	T	1	2021-05-21	United States
ORF1ab_3162_E	ORF1ab	3162	SRR14671715	9749	A	G	0,999365	2021-05-21	United States
ORF1ab_3201_P	ORF1ab	3201	SRR14671715	9867	T	C	0,998963	2021-05-21	United States
ORF1ab_3209_V	ORF1ab	3209	SRR14671715	9891	C	T	0,998183	2021-05-21	United States
ORF1ab_3359_S	ORF1ab	3359	SRR14671715	10340	C	T	0,99961	2021-05-21	United States
ORF1ab_3674_NA	ORF1ab	3674	SRR14671715	11287	G	-TCTGGTTTT	0,780249	2021-05-21	United States
ORF1ab_3847_I	ORF1ab	3847	SRR14671715	11804	G	A	1	2021-05-21	United States
ORF1ab_314_L	ORF1ab	314	SRR14671715	14408	C	T	0,998649	2021-05-21	United States
S_5_F	S	5	SRR14671715	21575	C	T	1	2021-05-21	United States
S_143_NA	S	143	SRR14671715	21990	T	-TTA	0,972727	2021-05-21	United States
S_157_S	S	157	SRR14671715	22032	T	C	0,997543	2021-05-21	United States
S_452_R	S	452	SRR14671715	22917	T	G	0,998987	2021-05-21	United States
S_614_G	S	614	SRR14671715	23403	A	G	0,999159	2021-05-21	United States
S_791_I	S	791	SRR14671715	23934	C	T	0,999344	2021-05-21	United States
S_859_N	S	859	SRR14671715	24138	C	A	0,99859	2021-05-21	United States
S_950_H	S	950	SRR14671715	24410	G	C	0,946999	2021-05-21	United States
ORF3a_42_L	ORF3a	42	SRR14671715	25517	C	T	0,998988	2021-05-21	United States
ORF3a_57_H	ORF3a	57	SRR14671715	25563	G	T	0,998343	2021-05-21	United States
ORF8_11_I	ORF8	11	SRR14671715	27925	C	T	0,998886	2021-05-21	United States
ORF8_38_S	ORF8	38	SRR14671715	28005	C	T	1	2021-05-21	United States
ORF8_51_S	ORF8	51	SRR14671715	28044	G	T	1	2021-05-21	United States
N_205_I	N	205	SRR14671715	28887	C	T	1	2021-05-21	United States
N_213_S	N	213	SRR14671715	28911	A	G	1	2021-05-21	United States
N_234_I	N	234	SRR14671715	28975	G	A	1	2021-05-21	United States
ORF1ab_45_D	ORF1ab	45	SRR14671716	398	C	G	0,0573752	2021-05-17	United States
ORF1ab_82_NA	ORF1ab	82	SRR14671716	509	G	-GTCATGTTATGGTT	0,0573599	2021-05-17	United States
ORF1ab_1001_I	ORF1ab	1001	SRR14671716	3267	C	T	0,99977	2021-05-17	United States
ORF1ab_1357_L	ORF1ab	1357	SRR14671716	4335	C	T	0,0597838	2021-05-17	United States
ORF1ab_1587_L	ORF1ab	1587	SRR14671716	5025	C	T	0,12095	2021-05-17	United States
ORF1ab_1607_NA	ORF1ab	1607	SRR14671716	5085	T	-A	0,0918164	2021-05-17	United States
ORF1ab_1708_D	ORF1ab	1708	SRR14671716	5388	C	A	1	2021-05-17	United States
ORF1ab_1905_F	ORF1ab	1905	SRR14671716	5979	C	T	1	2021-05-17	United States
ORF1ab_2704_NA	ORF1ab	2704	SRR14671716	8376	C	-A	0,0571956	2021-05-17	United States
ORF1ab_3488_I	ORF1ab	3488	SRR14671716	10728	C	T	0,998798	2021-05-17	United States
ORF1ab_3674_NA	ORF1ab	3674	SRR14671716	11287	G	-TCTGGTTTT	0,825974	2021-05-17	United States
ORF1ab_4296_*	ORF1ab	4296	SRR14671716	13151	A	T	0,0698599	2021-05-17	United States
ORF1ab_218_L	ORF1ab	218	SRR14671716	14120	C	T	1	2021-05-17	United States
ORF1ab_314_L	ORF1ab	314	SRR14671716	14408	C	T	0,999471	2021-05-17	United States
ORF1ab_1174_V	ORF1ab	1174	SRR14671716	16988	G	T	0,0652174	2021-05-17	United States
ORF1ab_1936_S	ORF1ab	1936	SRR14671716	19273	C	T	1	2021-05-17	United States
ORF1ab_2273_V	ORF1ab	2273	SRR14671716	20284	A	G	0,112131	2021-05-17	United States
ORF1ab_2280_NA	ORF1ab	2280	SRR14671716	20305	G	-GCT	0,095275	2021-05-17	United States
S_68_NA	S	68	SRR14671716	21764	A	-TACATG	0,880952	2021-05-17	United States
S_143_NA	S	143	SRR14671716	21990	T	-TTA	0,917241	2021-05-17	United States
S_367_L	S	367	SRR14671716	22661	G	C	1	2021-05-17	United States
S_501_Y	S	501	SRR14671716	23063	A	T	0,999336	2021-05-17	United States
S_570_D	S	570	SRR14671716	23271	C	A	0,999364	2021-05-17	United States
S_614_G	S	614	SRR14671716	23403	A	G	0,999757	2021-05-17	United States
S_681_H	S	681	SRR14671716	23604	C	A	0,999679	2021-05-17	United States
S_716_I	S	716	SRR14671716	23709	C	T	1	2021-05-17	United States
S_855_NA	S	855	SRR14671716	24125	T	-TTAACGGCC	0,0747126	2021-05-17	United States
S_940_NA	S	940	SRR14671716	24381	C	-CA	0,20354	2021-05-17	United States
S_982_A	S	982	SRR14671716	24506	T	G	1	2021-05-17	United States
S_1118_H	S	1118	SRR14671716	24914	G	C	0,999827	2021-05-17	United States
ORF3a_100_D	ORF3a	100	SRR14671716	25691	G	A	1	2021-05-17	United States
ORF3a_223_I	ORF3a	223	SRR14671716	26060	C	T	1	2021-05-17	United States
E_6_P	E	6	SRR14671716	26260	T	C	0,0523237	2021-05-17	United States
E_36_NA	E	36	SRR14671716	26351	C	-G	0,0610097	2021-05-17	United States
M_94_T	M	94	SRR14671716	26803	G	C	0,0738555	2021-05-17	United States
M_99_P	M	99	SRR14671716	26817	T	C	0,0728314	2021-05-17	United States
ORF7a_26_S	ORF7a	26	SRR14671716	27469	G	A	0,0925847	2021-05-17	United States
ORF8_27_*	ORF8	27	SRR14671716	27972	C	T	1	2021-05-17	United States
ORF8_52_I	ORF8	52	SRR14671716	28048	G	T	1	2021-05-17	United States
ORF8_68_*	ORF8	68	SRR14671716	28095	A	T	0,970964	2021-05-17	United States
ORF8_73_C	ORF8	73	SRR14671716	28111	A	G	0,999528	2021-05-17	United States
N_3_H	N	3	SRR14671716	28280	G	C	0,999651	2021-05-17	United States
N_3_V	N	3	SRR14671716	28281	A	T	0,998604	2021-05-17	United States
N_3_E	N	3	SRR14671716	28282	T	A	0,99878	2021-05-17	United States
ORF1ab_1001_I	ORF1ab	1001	SRR14671717	3267	C	T	0,999079	2021-05-17	United States
ORF1ab_1708_D	ORF1ab	1708	SRR14671717	5388	C	A	0,999729	2021-05-17	United States
ORF1ab_3674_NA	ORF1ab	3674	SRR14671717	11287	G	-TCTGGTTTT	0,789637	2021-05-17	United States
ORF1ab_3677_L	ORF1ab	3677	SRR14671717	11296	T	G	1	2021-05-17	United States
ORF1ab_3966_R	ORF1ab	3966	SRR14671717	12162	A	G	0,999457	2021-05-17	United States
ORF1ab_314_L	ORF1ab	314	SRR14671717	14408	C	T	0,998962	2021-05-17	United States
ORF1ab_1003_G	ORF1ab	1003	SRR14671717	16474	A	G	0,999899	2021-05-17	United States
ORF1ab_1023_G	ORF1ab	1023	SRR14671717	16534	A	G	1	2021-05-17	United States
ORF1ab_1383_R	ORF1ab	1383	SRR14671717	17615	A	G	0,99926	2021-05-17	United States
ORF1ab_2488_M	ORF1ab	2488	SRR14671717	20930	C	T	0,99948	2021-05-17	United States
ORF1ab_2537_I	ORF1ab	2537	SRR14671717	21077	C	T	0,972402	2021-05-17	United States
ORF1ab_2557_R	ORF1ab	2557	SRR14671717	21137	A	G	0,999568	2021-05-17	United States
S_68_NA	S	68	SRR14671717	21764	A	-TACATG	0,853363	2021-05-17	United States
S_143_NA	S	143	SRR14671717	21990	T	-TTA	0,942972	2021-05-17	United States
S_501_Y	S	501	SRR14671717	23063	A	T	1	2021-05-17	United States
S_570_D	S	570	SRR14671717	23271	C	A	1	2021-05-17	United States
S_614_G	S	614	SRR14671717	23403	A	G	1	2021-05-17	United States
S_681_H	S	681	SRR14671717	23604	C	A	1	2021-05-17	United States
S_716_I	S	716	SRR14671717	23709	C	T	1	2021-05-17	United States
S_982_A	S	982	SRR14671717	24506	T	G	1	2021-05-17	United States
S_1118_H	S	1118	SRR14671717	24914	G	C	0,999536	2021-05-17	United States
S_1191_N	S	1191	SRR14671717	25135	G	T	0,999214	2021-05-17	United States
ORF8_27_*	ORF8	27	SRR14671717	27972	C	T	1	2021-05-17	United States
ORF8_52_I	ORF8	52	SRR14671717	28048	G	T	0,999476	2021-05-17	United States
ORF8_73_C	ORF8	73	SRR14671717	28111	A	G	0,999833	2021-05-17	United States
N_3_H	N	3	SRR14671717	28280	G	C	1	2021-05-17	United States
N_3_V	N	3	SRR14671717	28281	A	T	1	2021-05-17	United States
N_3_E	N	3	SRR14671717	28282	T	A	1	2021-05-17	United States
N_203_K	N	203	SRR14671717	28881	G	A	1	2021-05-17	United States
N_204_R	N	204	SRR14671717	28883	G	C	1	2021-05-17	United States
N_235_F	N	235	SRR14671717	28977	C	T	1	2021-05-17	United States
ORF1ab_913_D	ORF1ab	913	SRR14671718	3004	G	T	0,999015	2021-05-18	United States
ORF1ab_1001_I	ORF1ab	1001	SRR14671718	3267	C	T	0,999695	2021-05-18	United States
ORF1ab_1708_D	ORF1ab	1708	SRR14671718	5388	C	A	0,999385	2021-05-18	United States
ORF1ab_3674_NA	ORF1ab	3674	SRR14671718	11287	G	-TCTGGTTTT	0,804483	2021-05-18	United States
ORF1ab_3677_L	ORF1ab	3677	SRR14671718	11296	T	G	0,992366	2021-05-18	United States
ORF1ab_218_L	ORF1ab	218	SRR14671718	14120	C	T	1	2021-05-18	United States
ORF1ab_314_L	ORF1ab	314	SRR14671718	14408	C	T	0,999517	2021-05-18	United States
ORF1ab_1145_S	ORF1ab	1145	SRR14671718	16900	G	A	0,999675	2021-05-18	United States
S_68_NA	S	68	SRR14671718	21764	A	-TACATG	0,849565	2021-05-18	United States
S_143_NA	S	143	SRR14671718	21990	T	-TTA	0,933941	2021-05-18	United States
S_501_Y	S	501	SRR14671718	23063	A	T	0,999094	2021-05-18	United States
S_570_D	S	570	SRR14671718	23271	C	A	1	2021-05-18	United States
S_614_G	S	614	SRR14671718	23403	A	G	0,999613	2021-05-18	United States
S_681_H	S	681	SRR14671718	23604	C	A	0,999629	2021-05-18	United States
S_716_I	S	716	SRR14671718	23709	C	T	0,99908	2021-05-18	United States
S_982_A	S	982	SRR14671718	24506	T	G	1	2021-05-18	United States
S_1118_H	S	1118	SRR14671718	24914	G	C	0,999499	2021-05-18	United States
ORF3a_240_S	ORF3a	240	SRR14671718	26110	C	T	1	2021-05-18	United States
ORF8_27_*	ORF8	27	SRR14671718	27972	C	T	1	2021-05-18	United States
ORF8_52_I	ORF8	52	SRR14671718	28048	G	T	1	2021-05-18	United States
ORF8_68_*	ORF8	68	SRR14671718	28095	A	T	0,907063	2021-05-18	United States
ORF8_73_C	ORF8	73	SRR14671718	28111	A	G	0,999624	2021-05-18	United States
N_3_H	N	3	SRR14671718	28280	G	C	1	2021-05-18	United States
N_3_V	N	3	SRR14671718	28281	A	T	1	2021-05-18	United States
N_3_E	N	3	SRR14671718	28282	T	A	0,998724	2021-05-18	United States
N_203_K	N	203	SRR14671718	28881	G	A	1	2021-05-18	United States
N_204_R	N	204	SRR14671718	28883	G	C	1	2021-05-18	United States
N_235_F	N	235	SRR14671718	28977	C	T	1	2021-05-18	United States
ORF1ab_895_V	ORF1ab	895	SRR14671719	2948	A	G	1	2021-05-20	United States
ORF1ab_1001_I	ORF1ab	1001	SRR14671719	3267	C	T	0,998328	2021-05-20	United States
ORF1ab_1066_R	ORF1ab	1066	SRR14671719	3462	A	G	0,994782	2021-05-20	United States
ORF1ab_1708_D	ORF1ab	1708	SRR14671719	5388	C	A	0,998995	2021-05-20	United States
ORF1ab_3674_NA	ORF1ab	3674	SRR14671719	11287	G	-TCTGGTTTT	0,78222	2021-05-20	United States
ORF1ab_3966_R	ORF1ab	3966	SRR14671719	12162	A	G	0,999601	2021-05-20	United States
ORF1ab_314_L	ORF1ab	314	SRR14671719	14408	C	T	0,999651	2021-05-20	United States
ORF1ab_1383_R	ORF1ab	1383	SRR14671719	17615	A	G	0,999432	2021-05-20	United States
ORF1ab_2510_C	ORF1ab	2510	SRR14671719	20995	G	T	0,0607692	2021-05-20	United States
ORF1ab_2557_R	ORF1ab	2557	SRR14671719	21137	A	G	0,999521	2021-05-20	United States
S_68_NA	S	68	SRR14671719	21764	A	-TACATG	0,870929	2021-05-20	United States
S_143_NA	S	143	SRR14671719	21990	T	-TTA	0,912668	2021-05-20	United States
S_501_Y	S	501	SRR14671719	23063	A	T	0,999529	2021-05-20	United States
S_570_D	S	570	SRR14671719	23271	C	A	1	2021-05-20	United States
S_614_G	S	614	SRR14671719	23403	A	G	1	2021-05-20	United States
S_681_H	S	681	SRR14671719	23604	C	A	0,998986	2021-05-20	United States
S_716_I	S	716	SRR14671719	23709	C	T	0,998787	2021-05-20	United States
S_982_A	S	982	SRR14671719	24506	T	G	1	2021-05-20	United States
S_1118_H	S	1118	SRR14671719	24914	G	C	0,999584	2021-05-20	United States
S_1191_N	S	1191	SRR14671719	25135	G	T	0,999671	2021-05-20	United States
ORF8_27_*	ORF8	27	SRR14671719	27972	C	T	1	2021-05-20	United States
ORF8_52_I	ORF8	52	SRR14671719	28048	G	T	0,999256	2021-05-20	United States
ORF8_73_C	ORF8	73	SRR14671719	28111	A	G	0,99978	2021-05-20	United States
N_3_H	N	3	SRR14671719	28280	G	C	1	2021-05-20	United States
N_3_V	N	3	SRR14671719	28281	A	T	1	2021-05-20	United States
N_3_E	N	3	SRR14671719	28282	T	A	0,999546	2021-05-20	United States
ORF1ab_276_S	ORF1ab	276	SRR14671722	1091	C	T	0,99957	2021-05-14	United States
ORF1ab_1188_L	ORF1ab	1188	SRR14671722	3828	C	T	0,998416	2021-05-14	United States
ORF1ab_1795_Q	ORF1ab	1795	SRR14671722	5648	A	C	1	2021-05-14	United States
ORF1ab_3573_R	ORF1ab	3573	SRR14671722	10983	A	G	1	2021-05-14	United States
ORF1ab_3674_NA	ORF1ab	3674	SRR14671722	11287	G	-TCTGGTTTT	0,790163	2021-05-14	United States
ORF1ab_3677_L	ORF1ab	3677	SRR14671722	11296	T	G	0,991803	2021-05-14	United States
ORF1ab_314_L	ORF1ab	314	SRR14671722	14408	C	T	1	2021-05-14	United States
ORF1ab_1264_D	ORF1ab	1264	SRR14671722	17259	G	T	0,99938	2021-05-14	United States
S_18_F	S	18	SRR14671722	21614	C	T	1	2021-05-14	United States
S_20_N	S	20	SRR14671722	21621	C	A	1	2021-05-14	United States
S_26_S	S	26	SRR14671722	21638	C	T	0,999018	2021-05-14	United States
S_138_Y	S	138	SRR14671722	21974	G	T	0,990291	2021-05-14	United States
S_417_T	S	417	SRR14671722	22812	A	C	0,997007	2021-05-14	United States
S_614_G	S	614	SRR14671722	23403	A	G	0,998755	2021-05-14	United States
S_655_Y	S	655	SRR14671722	23525	C	T	0,99797	2021-05-14	United States
S_1027_I	S	1027	SRR14671722	24642	C	T	0,999483	2021-05-14	United States
S_1176_F	S	1176	SRR14671722	25088	G	T	0,998991	2021-05-14	United States
ORF3a_253_P	ORF3a	253	SRR14671722	26149	T	C	0,999286	2021-05-14	United States
ORF8_92_K	ORF8	92	SRR14671722	28167	G	A	0,999634	2021-05-14	United States
N_80_R	N	80	SRR14671722	28512	C	G	0,999539	2021-05-14	United States
N_202_C	N	202	SRR14671722	28877	A	T	1	2021-05-14	United States
N_202_T	N	202	SRR14671722	28878	G	C	1	2021-05-14	United States
N_203_K	N	203	SRR14671722	28881	G	A	1	2021-05-14	United States
N_204_R	N	204	SRR14671722	28883	G	C	1	2021-05-14	United States
ORF1ab_80_NA	ORF1ab	80	SRR14671723	504	C	-TCATGG	0,763692	2021-05-20	United States
ORF1ab_667_S	ORF1ab	667	SRR14671723	2264	T	A	0,93186	2021-05-20	United States
ORF1ab_727_I	ORF1ab	727	SRR14671723	2445	C	T	1	2021-05-20	United States
ORF1ab_1188_L	ORF1ab	1188	SRR14671723	3828	C	T	0,997585	2021-05-20	United States
ORF1ab_1795_Q	ORF1ab	1795	SRR14671723	5648	A	C	0,999184	2021-05-20	United States
ORF1ab_3674_NA	ORF1ab	3674	SRR14671723	11287	G	-TCTGGTTTT	0,782203	2021-05-20	United States
ORF1ab_314_L	ORF1ab	314	SRR14671723	14408	C	T	0,999791	2021-05-20	United States
ORF1ab_1264_D	ORF1ab	1264	SRR14671723	17259	G	T	0,999731	2021-05-20	United States
S_12_F	S	12	SRR14671723	21597	C	T	0,998797	2021-05-20	United States
S_18_F	S	18	SRR14671723	21614	C	T	1	2021-05-20	United States
S_20_N	S	20	SRR14671723	21621	C	A	1	2021-05-20	United States
S_26_S	S	26	SRR14671723	21638	C	T	1	2021-05-20	United States
S_138_Y	S	138	SRR14671723	21974	G	T	0,998879	2021-05-20	United States
S_417_T	S	417	SRR14671723	22812	A	C	0,995745	2021-05-20	United States
S_484_K	S	484	SRR14671723	23012	G	A	1	2021-05-20	United States
S_501_Y	S	501	SRR14671723	23063	A	T	1	2021-05-20	United States
S_614_G	S	614	SRR14671723	23403	A	G	0,999299	2021-05-20	United States
S_655_Y	S	655	SRR14671723	23525	C	T	0,997283	2021-05-20	United States
S_1027_I	S	1027	SRR14671723	24642	C	T	0,997786	2021-05-20	United States
S_1176_F	S	1176	SRR14671723	25088	G	T	0,998797	2021-05-20	United States
ORF3a_253_P	ORF3a	253	SRR14671723	26149	T	C	0,998543	2021-05-20	United States
ORF8_92_K	ORF8	92	SRR14671723	28167	G	A	0,999059	2021-05-20	United States
N_80_R	N	80	SRR14671723	28512	C	G	0,998928	2021-05-20	United States
ORF1ab_1001_I	ORF1ab	1001	SRR14671724	3267	C	T	1	2021-05-20	United States
ORF1ab_1708_D	ORF1ab	1708	SRR14671724	5388	C	A	0,99867	2021-05-20	United States
ORF1ab_1905_F	ORF1ab	1905	SRR14671724	5979	C	T	0,997951	2021-05-20	United States
ORF1ab_3488_I	ORF1ab	3488	SRR14671724	10728	C	T	0,998468	2021-05-20	United States
ORF1ab_3674_NA	ORF1ab	3674	SRR14671724	11287	G	-TCTGGTTTT	0,789827	2021-05-20	United States
ORF1ab_218_L	ORF1ab	218	SRR14671724	14120	C	T	1	2021-05-20	United States
ORF1ab_314_L	ORF1ab	314	SRR14671724	14408	C	T	1	2021-05-20	United States
ORF1ab_1936_S	ORF1ab	1936	SRR14671724	19273	C	T	0,997853	2021-05-20	United States
S_68_NA	S	68	SRR14671724	21764	A	-TACATG	0,877465	2021-05-20	United States
S_143_NA	S	143	SRR14671724	21990	T	-TTA	0,929012	2021-05-20	United States
S_367_L	S	367	SRR14671724	22661	G	C	1	2021-05-20	United States
S_501_Y	S	501	SRR14671724	23063	A	T	0,999491	2021-05-20	United States
S_570_D	S	570	SRR14671724	23271	C	A	0,999088	2021-05-20	United States
S_614_G	S	614	SRR14671724	23403	A	G	0,999458	2021-05-20	United States
S_681_H	S	681	SRR14671724	23604	C	A	1	2021-05-20	United States
S_716_I	S	716	SRR14671724	23709	C	T	0,999316	2021-05-20	United States
S_982_A	S	982	SRR14671724	24506	T	G	0,999465	2021-05-20	United States
S_1118_H	S	1118	SRR14671724	24914	G	C	0,998756	2021-05-20	United States
ORF3a_100_D	ORF3a	100	SRR14671724	25691	G	A	1	2021-05-20	United States
ORF3a_223_I	ORF3a	223	SRR14671724	26060	C	T	0,99927	2021-05-20	United States
ORF7a_103_F	ORF7a	103	SRR14671724	27700	A	T	1	2021-05-20	United States
ORF8_27_*	ORF8	27	SRR14671724	27972	C	T	0,999016	2021-05-20	United States
ORF8_52_I	ORF8	52	SRR14671724	28048	G	T	1	2021-05-20	United States
ORF8_68_*	ORF8	68	SRR14671724	28095	A	T	0,890452	2021-05-20	United States
ORF8_73_C	ORF8	73	SRR14671724	28111	A	G	0,998757	2021-05-20	United States
N_3_H	N	3	SRR14671724	28280	G	C	1	2021-05-20	United States
N_3_V	N	3	SRR14671724	28281	A	T	1	2021-05-20	United States
N_3_E	N	3	SRR14671724	28282	T	A	0,998817	2021-05-20	United States
ORF1ab_891_I	ORF1ab	891	SRR14671725	2937	C	T	0,999679	2021-05-17	United States
ORF1ab_1188_L	ORF1ab	1188	SRR14671725	3828	C	T	0,999077	2021-05-17	United States
ORF1ab_1795_Q	ORF1ab	1795	SRR14671725	5648	A	C	0,999604	2021-05-17	United States
ORF1ab_3573_R	ORF1ab	3573	SRR14671725	10983	A	G	1	2021-05-17	United States
ORF1ab_3674_NA	ORF1ab	3674	SRR14671725	11287	G	-TCTGGTTTT	0,807564	2021-05-17	United States
ORF1ab_314_L	ORF1ab	314	SRR14671725	14408	C	T	1	2021-05-17	United States
ORF1ab_1264_D	ORF1ab	1264	SRR14671725	17259	G	T	0,99971	2021-05-17	United States
S_18_F	S	18	SRR14671725	21614	C	T	0,999122	2021-05-17	United States
S_20_N	S	20	SRR14671725	21621	C	A	1	2021-05-17	United States
S_26_S	S	26	SRR14671725	21638	C	T	1	2021-05-17	United States
S_90_F	S	90	SRR14671725	21830	G	T	1	2021-05-17	United States
S_138_Y	S	138	SRR14671725	21974	G	T	0,997895	2021-05-17	United States
S_417_T	S	417	SRR14671725	22812	A	C	0,99895	2021-05-17	United States
S_484_K	S	484	SRR14671725	23012	G	A	1	2021-05-17	United States
S_501_Y	S	501	SRR14671725	23063	A	T	1	2021-05-17	United States
S_614_G	S	614	SRR14671725	23403	A	G	0,999491	2021-05-17	United States
S_655_Y	S	655	SRR14671725	23525	C	T	0,998598	2021-05-17	United States
S_1027_I	S	1027	SRR14671725	24642	C	T	0,999691	2021-05-17	United States
S_1176_F	S	1176	SRR14671725	25088	G	T	0,999784	2021-05-17	United States
ORF3a_172_V	ORF3a	172	SRR14671725	25907	G	T	0,986529	2021-05-17	United States
ORF3a_253_P	ORF3a	253	SRR14671725	26149	T	C	0,997647	2021-05-17	United States
ORF8_92_K	ORF8	92	SRR14671725	28167	G	A	0,999736	2021-05-17	United States
N_80_R	N	80	SRR14671725	28512	C	G	0,999104	2021-05-17	United States
ORF1ab_1188_L	ORF1ab	1188	SRR14671726	3828	C	T	0,991892	2021-05-18	United States
ORF1ab_1413_D	ORF1ab	1413	SRR14671726	4504	G	T	1	2021-05-18	United States
ORF1ab_1795_Q	ORF1ab	1795	SRR14671726	5648	A	C	0,999454	2021-05-18	United States
ORF1ab_2638_NA	ORF1ab	2638	SRR14671726	8177	C	-GG	0,0679012	2021-05-18	United States
ORF1ab_2710_NA	ORF1ab	2710	SRR14671726	8394	C	-T	0,139683	2021-05-18	United States
ORF1ab_3031_L	ORF1ab	3031	SRR14671726	9356	T	C	0,115991	2021-05-18	United States
ORF1ab_3128_NA	ORF1ab	3128	SRR14671726	9648	G	-GA	0,0547499	2021-05-18	United States
ORF1ab_3449_F	ORF1ab	3449	SRR14671726	10610	G	T	1	2021-05-18	United States
ORF1ab_3674_NA	ORF1ab	3674	SRR14671726	11287	G	-TCTGGTTTT	0,766234	2021-05-18	United States
ORF1ab_314_L	ORF1ab	314	SRR14671726	14408	C	T	0,999571	2021-05-18	United States
ORF1ab_420_L	ORF1ab	420	SRR14671726	14725	T	C	0,052462	2021-05-18	United States
ORF1ab_526_A	ORF1ab	526	SRR14671726	15044	T	C	0,0605791	2021-05-18	United States
ORF1ab_1264_D	ORF1ab	1264	SRR14671726	17259	G	T	0,999454	2021-05-18	United States
S_18_F	S	18	SRR14671726	21614	C	T	1	2021-05-18	United States
S_20_N	S	20	SRR14671726	21621	C	A	1	2021-05-18	United States
S_26_S	S	26	SRR14671726	21638	C	T	1	2021-05-18	United States
S_138_Y	S	138	SRR14671726	21974	G	T	0,994505	2021-05-18	United States
S_417_T	S	417	SRR14671726	22812	A	C	0,998516	2021-05-18	United States
S_484_K	S	484	SRR14671726	23012	G	A	1	2021-05-18	United States
S_501_Y	S	501	SRR14671726	23063	A	T	1	2021-05-18	United States
S_614_G	S	614	SRR14671726	23403	A	G	0,999663	2021-05-18	United States
S_655_Y	S	655	SRR14671726	23525	C	T	0,998759	2021-05-18	United States
S_1027_I	S	1027	SRR14671726	24642	C	T	0,999147	2021-05-18	United States
S_1106_NA	S	1106	SRR14671726	24878	C	-A	0,0543266	2021-05-18	United States
S_1176_F	S	1176	SRR14671726	25088	G	T	1	2021-05-18	United States
ORF3a_106_F	ORF3a	106	SRR14671726	25708	C	T	0,0665417	2021-05-18	United States
ORF3a_253_P	ORF3a	253	SRR14671726	26149	T	C	0,994709	2021-05-18	United States
E_19_P	E	19	SRR14671726	26300	T	C	0,0951249	2021-05-18	United States
M_2_T	M	2	SRR14671726	26526	G	A	0,99819	2021-05-18	United States
ORF7a_87_I	ORF7a	87	SRR14671726	27652	T	A	0,0565371	2021-05-18	United States
ORF8_92_K	ORF8	92	SRR14671726	28167	G	A	0,999636	2021-05-18	United States
N_80_R	N	80	SRR14671726	28512	C	G	1	2021-05-18	United States
ORF1ab_486_V	ORF1ab	486	SRR14671727	1722	C	T	0,999384	2021-05-17	United States
ORF1ab_1188_L	ORF1ab	1188	SRR14671727	3828	C	T	0,998899	2021-05-17	United States
ORF1ab_1795_Q	ORF1ab	1795	SRR14671727	5648	A	C	0,999259	2021-05-17	United States
ORF1ab_2941_S	ORF1ab	2941	SRR14671727	9086	G	A	0,996714	2021-05-17	United States
ORF1ab_3674_NA	ORF1ab	3674	SRR14671727	11287	G	-TCTGGTTTT	0,80558	2021-05-17	United States
ORF1ab_3677_L	ORF1ab	3677	SRR14671727	11296	T	G	1	2021-05-17	United States
ORF1ab_3919_F	ORF1ab	3919	SRR14671727	12020	C	T	0,999615	2021-05-17	United States
ORF1ab_314_L	ORF1ab	314	SRR14671727	14408	C	T	0,999152	2021-05-17	United States
ORF1ab_1219_S	ORF1ab	1219	SRR14671727	17122	G	T	0,999242	2021-05-17	United States
ORF1ab_1264_D	ORF1ab	1264	SRR14671727	17259	G	T	0,99976	2021-05-17	United States
S_18_F	S	18	SRR14671727	21614	C	T	1	2021-05-17	United States
S_20_N	S	20	SRR14671727	21621	C	A	0,998483	2021-05-17	United States
S_26_S	S	26	SRR14671727	21638	C	T	1	2021-05-17	United States
S_138_Y	S	138	SRR14671727	21974	G	T	0,995851	2021-05-17	United States
S_417_T	S	417	SRR14671727	22812	A	C	0,994697	2021-05-17	United States
S_484_K	S	484	SRR14671727	23012	G	A	0,996795	2021-05-17	United States
S_501_Y	S	501	SRR14671727	23063	A	T	1	2021-05-17	United States
S_614_G	S	614	SRR14671727	23403	A	G	1	2021-05-17	United States
S_655_Y	S	655	SRR14671727	23525	C	T	0,996736	2021-05-17	United States
S_1027_I	S	1027	SRR14671727	24642	C	T	0,998151	2021-05-17	United States
S_1176_F	S	1176	SRR14671727	25088	G	T	1	2021-05-17	United States
ORF3a_57_H	ORF3a	57	SRR14671727	25563	G	T	0,999304	2021-05-17	United States
ORF3a_253_P	ORF3a	253	SRR14671727	26149	T	C	0,997665	2021-05-17	United States
ORF8_92_K	ORF8	92	SRR14671727	28167	G	A	0,998986	2021-05-17	United States
N_80_R	N	80	SRR14671727	28512	C	G	0,998549	2021-05-17	United States
N_202_C	N	202	SRR14671727	28877	A	T	1	2021-05-17	United States
N_202_T	N	202	SRR14671727	28878	G	C	1	2021-05-17	United States
N_203_K	N	203	SRR14671727	28881	G	A	1	2021-05-17	United States
N_204_R	N	204	SRR14671727	28883	G	C	1	2021-05-17	United States
ORF1ab_144_G	ORF1ab	144	SRR14671728	696	A	G	0,999523	2021-05-19	United States
ORF1ab_1001_I	ORF1ab	1001	SRR14671728	3267	C	T	0,999272	2021-05-19	United States
ORF1ab_1708_D	ORF1ab	1708	SRR14671728	5388	C	A	0,997389	2021-05-19	United States
ORF1ab_1905_F	ORF1ab	1905	SRR14671728	5979	C	T	1	2021-05-19	United States
ORF1ab_3488_I	ORF1ab	3488	SRR14671728	10728	C	T	1	2021-05-19	United States
ORF1ab_3674_NA	ORF1ab	3674	SRR14671728	11287	G	-TCTGGTTTT	0,787063	2021-05-19	United States
ORF1ab_4129_I	ORF1ab	4129	SRR14671728	12651	C	T	0,297995	2021-05-19	United States
ORF1ab_218_L	ORF1ab	218	SRR14671728	14120	C	T	1	2021-05-19	United States
ORF1ab_314_L	ORF1ab	314	SRR14671728	14408	C	T	0,998954	2021-05-19	United States
S_68_NA	S	68	SRR14671728	21764	A	-TACATG	0,883721	2021-05-19	United States
S_143_NA	S	143	SRR14671728	21990	T	-TTA	0,926792	2021-05-19	United States
S_367_L	S	367	SRR14671728	22661	G	C	1	2021-05-19	United States
S_501_Y	S	501	SRR14671728	23063	A	T	1	2021-05-19	United States
S_570_D	S	570	SRR14671728	23271	C	A	0,999066	2021-05-19	United States
S_614_G	S	614	SRR14671728	23403	A	G	1	2021-05-19	United States
S_681_H	S	681	SRR14671728	23604	C	A	1	2021-05-19	United States
S_716_I	S	716	SRR14671728	23709	C	T	0,999527	2021-05-19	United States
S_982_A	S	982	SRR14671728	24506	T	G	1	2021-05-19	United States
S_1118_H	S	1118	SRR14671728	24914	G	C	0,999166	2021-05-19	United States
ORF3a_100_D	ORF3a	100	SRR14671728	25691	G	A	1	2021-05-19	United States
ORF8_27_*	ORF8	27	SRR14671728	27972	C	T	0,998568	2021-05-19	United States
ORF8_52_I	ORF8	52	SRR14671728	28048	G	T	1	2021-05-19	United States
ORF8_68_*	ORF8	68	SRR14671728	28095	A	T	0,883212	2021-05-19	United States
ORF8_73_C	ORF8	73	SRR14671728	28111	A	G	0,999171	2021-05-19	United States
N_3_H	N	3	SRR14671728	28280	G	C	0,99913	2021-05-19	United States
N_3_V	N	3	SRR14671728	28281	A	T	1	2021-05-19	United States
N_3_E	N	3	SRR14671728	28282	T	A	0,999131	2021-05-19	United States
N_203_K	N	203	SRR14671728	28881	G	A	1	2021-05-19	United States
N_204_R	N	204	SRR14671728	28883	G	C	1	2021-05-19	United States
N_235_F	N	235	SRR14671728	28977	C	T	1	2021-05-19	United States
ORF1ab_1001_I	ORF1ab	1001	SRR14671729	3267	C	T	0,99944	2021-05-15	United States
ORF1ab_1708_D	ORF1ab	1708	SRR14671729	5388	C	A	0,998797	2021-05-15	United States
ORF1ab_2030_L	ORF1ab	2030	SRR14671729	6354	C	T	0,999418	2021-05-15	United States
ORF1ab_3674_NA	ORF1ab	3674	SRR14671729	11287	G	-TCTGGTTTT	0,783608	2021-05-15	United States
ORF1ab_3677_L	ORF1ab	3677	SRR14671729	11296	T	G	1	2021-05-15	United States
ORF1ab_3966_R	ORF1ab	3966	SRR14671729	12162	A	G	0,999782	2021-05-15	United States
ORF1ab_314_L	ORF1ab	314	SRR14671729	14408	C	T	0,999391	2021-05-15	United States
ORF1ab_1383_R	ORF1ab	1383	SRR14671729	17615	A	G	0,999512	2021-05-15	United States
ORF1ab_2557_R	ORF1ab	2557	SRR14671729	21137	A	G	0,999633	2021-05-15	United States
S_68_NA	S	68	SRR14671729	21764	A	-TACATG	0,846237	2021-05-15	United States
S_143_NA	S	143	SRR14671729	21990	T	-TTA	0,939305	2021-05-15	United States
S_334_Y	S	334	SRR14671729	22562	A	T	0,99927	2021-05-15	United States
S_501_Y	S	501	SRR14671729	23063	A	T	0,99926	2021-05-15	United States
S_570_D	S	570	SRR14671729	23271	C	A	0,998478	2021-05-15	United States
S_614_G	S	614	SRR14671729	23403	A	G	0,99887	2021-05-15	United States
S_681_H	S	681	SRR14671729	23604	C	A	0,999109	2021-05-15	United States
S_716_I	S	716	SRR14671729	23709	C	T	0,998267	2021-05-15	United States
S_982_A	S	982	SRR14671729	24506	T	G	0,999344	2021-05-15	United States
S_1118_H	S	1118	SRR14671729	24914	G	C	1	2021-05-15	United States
S_1191_N	S	1191	SRR14671729	25135	G	T	1	2021-05-15	United States
M_76_V	M	76	SRR14671729	26748	A	G	0,999057	2021-05-15	United States
ORF8_27_*	ORF8	27	SRR14671729	27972	C	T	0,999371	2021-05-15	United States
ORF8_52_I	ORF8	52	SRR14671729	28048	G	T	0,998856	2021-05-15	United States
ORF8_73_C	ORF8	73	SRR14671729	28111	A	G	0,998895	2021-05-15	United States
N_3_H	N	3	SRR14671729	28280	G	C	1	2021-05-15	United States
N_3_V	N	3	SRR14671729	28281	A	T	0,999664	2021-05-15	United States
N_3_E	N	3	SRR14671729	28282	T	A	0,998995	2021-05-15	United States
N_203_K	N	203	SRR14671729	28881	G	A	1	2021-05-15	United States
N_204_R	N	204	SRR14671729	28883	G	C	1	2021-05-15	United States
N_235_F	N	235	SRR14671729	28977	C	T	1	2021-05-15	United States
ORF1ab_1640_L	ORF1ab	1640	SRR14671730	5184	C	T	0,998819	2021-05-21	United States
ORF1ab_1991_I	ORF1ab	1991	SRR14671730	6236	G	A	0,999758	2021-05-21	United States
ORF1ab_3209_V	ORF1ab	3209	SRR14671730	9891	C	T	0,999295	2021-05-21	United States
ORF1ab_3718_A	ORF1ab	3718	SRR14671730	11418	T	C	0,999047	2021-05-21	United States
ORF1ab_3750_I	ORF1ab	3750	SRR14671730	11514	C	T	0,999487	2021-05-21	United States
ORF1ab_4223_H	ORF1ab	4223	SRR14671730	12933	C	A	1	2021-05-21	United States
ORF1ab_314_L	ORF1ab	314	SRR14671730	14408	C	T	0,999439	2021-05-21	United States
ORF1ab_662_S	ORF1ab	662	SRR14671730	15451	G	A	0,998544	2021-05-21	United States
ORF1ab_1000_L	ORF1ab	1000	SRR14671730	16466	C	T	0,999398	2021-05-21	United States
S_19_R	S	19	SRR14671730	21618	C	G	0,998839	2021-05-21	United States
S_452_R	S	452	SRR14671730	22917	T	G	0,999248	2021-05-21	United States
S_478_K	S	478	SRR14671730	22995	C	A	0,999128	2021-05-21	United States
S_614_G	S	614	SRR14671730	23403	A	G	0,999459	2021-05-21	United States
S_681_R	S	681	SRR14671730	23604	C	G	1	2021-05-21	United States
S_950_N	S	950	SRR14671730	24410	G	A	0,947368	2021-05-21	United States
S_1205_R	S	1205	SRR14671730	25176	A	G	0,99695	2021-05-21	United States
ORF3a_26_L	ORF3a	26	SRR14671730	25469	C	T	0,998138	2021-05-21	United States
M_82_T	M	82	SRR14671730	26767	T	C	0,999345	2021-05-21	United States
ORF7a_82_A	ORF7a	82	SRR14671730	27638	T	C	1	2021-05-21	United States
ORF7a_120_I	ORF7a	120	SRR14671730	27752	C	T	1	2021-05-21	United States
ORF8_118_NA	ORF8	118	SRR14671730	28247	A	-GATTTC	0,880091	2021-05-21	United States
ORF8_120_L	ORF8	120	SRR14671730	28253	C	A	1	2021-05-21	United States
N_63_G	N	63	SRR14671730	28461	A	G	0,984277	2021-05-21	United States
N_203_M	N	203	SRR14671730	28881	G	T	1	2021-05-21	United States
N_377_Y	N	377	SRR14671730	29402	G	T	1	2021-05-21	United States
ORF1ab_81_NA	ORF1ab	81	SRR14671732	507	A	-TGGTCATGTTATGGT	0,655723	2021-05-20	United States
ORF1ab_265_I	ORF1ab	265	SRR14671732	1059	C	T	1	2021-05-20	United States
ORF1ab_1946_S	ORF1ab	1946	SRR14671732	6101	G	A	0,996885	2021-05-20	United States
ORF1ab_1978_F	ORF1ab	1978	SRR14671732	6198	C	T	1	2021-05-20	United States
ORF1ab_2166_I	ORF1ab	2166	SRR14671732	6762	C	T	1	2021-05-20	United States
ORF1ab_3201_P	ORF1ab	3201	SRR14671732	9867	T	C	1	2021-05-20	United States
ORF1ab_3660_L	ORF1ab	3660	SRR14671732	11243	G	T	1	2021-05-20	United States
ORF1ab_3674_NA	ORF1ab	3674	SRR14671732	11287	G	-TCTGGTTTT	0,775334	2021-05-20	United States
ORF1ab_314_L	ORF1ab	314	SRR14671732	14408	C	T	0,998549	2021-05-20	United States
ORF1ab_1011_H	ORF1ab	1011	SRR14671732	16500	A	C	0,996441	2021-05-20	United States
S_3_NA	S	3	SRR14671732	21569	G	+T	0,0678643	2021-05-20	United States
S_5_F	S	5	SRR14671732	21575	C	T	0,997549	2021-05-20	United States
S_95_I	S	95	SRR14671732	21846	C	T	1	2021-05-20	United States
S_253_G	S	253	SRR14671732	22320	A	G	0,999513	2021-05-20	United States
S_477_N	S	477	SRR14671732	22992	G	A	0,99918	2021-05-20	United States
S_613_H	S	613	SRR14671732	23401	G	T	0,999258	2021-05-20	United States
S_614_G	S	614	SRR14671732	23403	A	G	1	2021-05-20	United States
S_626_T	S	626	SRR14671732	23438	G	A	0,996112	2021-05-20	United States
S_838_D	S	838	SRR14671732	24075	G	A	0,998638	2021-05-20	United States
S_957_R	S	957	SRR14671732	24432	A	G	0,996702	2021-05-20	United States
ORF3a_42_L	ORF3a	42	SRR14671732	25517	C	T	0,998047	2021-05-20	United States
ORF3a_57_H	ORF3a	57	SRR14671732	25563	G	T	0,999462	2021-05-20	United States
ORF7a_58_NA	ORF7a	58	SRR14671732	27567	C	-TTTAGCACTCAA	0,667421	2021-05-20	United States
ORF7a_116_F	ORF7a	116	SRR14671732	27739	C	T	1	2021-05-20	United States
ORF8_11_I	ORF8	11	SRR14671732	27925	C	T	1	2021-05-20	United States
N_13_L	N	13	SRR14671732	28311	C	T	0,999575	2021-05-20	United States
ORF1ab_1188_L	ORF1ab	1188	SRR14671733	3828	C	T	0,996956	2021-05-21	United States
ORF1ab_1795_Q	ORF1ab	1795	SRR14671733	5648	A	C	0,998121	2021-05-21	United States
ORF1ab_3674_NA	ORF1ab	3674	SRR14671733	11287	G	-TCTGGTTTT	0,799537	2021-05-21	United States
ORF1ab_3677_L	ORF1ab	3677	SRR14671733	11296	T	G	1	2021-05-21	United States
ORF1ab_314_L	ORF1ab	314	SRR14671733	14408	C	T	1	2021-05-21	United States
ORF1ab_1264_D	ORF1ab	1264	SRR14671733	17259	G	T	0,998807	2021-05-21	United States
S_18_F	S	18	SRR14671733	21614	C	T	1	2021-05-21	United States
S_20_N	S	20	SRR14671733	21621	C	A	1	2021-05-21	United States
S_26_S	S	26	SRR14671733	21638	C	T	0,999339	2021-05-21	United States
S_68_NA	S	68	SRR14671733	21764	A	-TACATG	0,875	2021-05-21	United States
S_138_Y	S	138	SRR14671733	21974	G	T	0,99375	2021-05-21	United States
S_417_T	S	417	SRR14671733	22812	A	C	0,983957	2021-05-21	United States
S_484_K	S	484	SRR14671733	23012	G	A	1	2021-05-21	United States
S_501_Y	S	501	SRR14671733	23063	A	T	1	2021-05-21	United States
S_614_G	S	614	SRR14671733	23403	A	G	0,999593	2021-05-21	United States
S_655_Y	S	655	SRR14671733	23525	C	T	0,998215	2021-05-21	United States
S_936_H	S	936	SRR14671733	24368	G	C	0,999092	2021-05-21	United States
S_1027_I	S	1027	SRR14671733	24642	C	T	0,997202	2021-05-21	United States
S_1176_F	S	1176	SRR14671733	25088	G	T	0,998154	2021-05-21	United States
ORF3a_253_P	ORF3a	253	SRR14671733	26149	T	C	0,997371	2021-05-21	United States
ORF8_92_K	ORF8	92	SRR14671733	28167	G	A	0,999658	2021-05-21	United States
N_80_R	N	80	SRR14671733	28512	C	G	0,998886	2021-05-21	United States
ORF1ab_1188_L	ORF1ab	1188	SRR14671734	3828	C	T	0,994511	2021-05-20	United States
ORF1ab_1795_Q	ORF1ab	1795	SRR14671734	5648	A	C	0,99957	2021-05-20	United States
ORF1ab_2183_I	ORF1ab	2183	SRR14671734	6813	C	T	0,981623	2021-05-20	United States
ORF1ab_3449_F	ORF1ab	3449	SRR14671734	10610	G	T	0,999367	2021-05-20	United States
ORF1ab_3674_NA	ORF1ab	3674	SRR14671734	11287	G	-TCTGGTTTT	0,782123	2021-05-20	United States
ORF1ab_3677_L	ORF1ab	3677	SRR14671734	11296	T	G	1	2021-05-20	United States
ORF1ab_314_L	ORF1ab	314	SRR14671734	14408	C	T	0,999821	2021-05-20	United States
ORF1ab_1264_D	ORF1ab	1264	SRR14671734	17259	G	T	0,99986	2021-05-20	United States
ORF1ab_2661_K	ORF1ab	2661	SRR14671734	21448	G	A	0,995106	2021-05-20	United States
S_18_F	S	18	SRR14671734	21614	C	T	0,998924	2021-05-20	United States
S_20_N	S	20	SRR14671734	21621	C	A	1	2021-05-20	United States
S_26_S	S	26	SRR14671734	21638	C	T	0,997809	2021-05-20	United States
S_138_Y	S	138	SRR14671734	21974	G	T	0,985507	2021-05-20	United States
S_417_T	S	417	SRR14671734	22812	A	C	0,993778	2021-05-20	United States
S_484_K	S	484	SRR14671734	23012	G	A	1	2021-05-20	United States
S_501_Y	S	501	SRR14671734	23063	A	T	1	2021-05-20	United States
S_614_G	S	614	SRR14671734	23403	A	G	0,999721	2021-05-20	United States
S_655_Y	S	655	SRR14671734	23525	C	T	0,998798	2021-05-20	United States
S_1027_I	S	1027	SRR14671734	24642	C	T	0,99863	2021-05-20	United States
S_1176_F	S	1176	SRR14671734	25088	G	T	0,999566	2021-05-20	United States
ORF3a_78_Y	ORF3a	78	SRR14671734	25624	C	T	1	2021-05-20	United States
ORF3a_253_P	ORF3a	253	SRR14671734	26149	T	C	0,999445	2021-05-20	United States
M_2_T	M	2	SRR14671734	26526	G	A	0,991682	2021-05-20	United States
ORF8_92_K	ORF8	92	SRR14671734	28167	G	A	0,999712	2021-05-20	United States
N_80_R	N	80	SRR14671734	28512	C	G	0,998791	2021-05-20	United States
ORF1ab_1055_A	ORF1ab	1055	SRR14671735	3428	A	G	0,999079	2021-05-17	United States
ORF1ab_1380_T	ORF1ab	1380	SRR14671735	4403	G	A	0,997039	2021-05-17	United States
ORF1ab_1538_I	ORF1ab	1538	SRR14671735	4878	C	T	1	2021-05-17	United States
ORF1ab_3255_I	ORF1ab	3255	SRR14671735	10029	C	T	1	2021-05-17	United States
ORF1ab_3729_R	ORF1ab	3729	SRR14671735	11451	A	G	0,999554	2021-05-17	United States
ORF1ab_314_L	ORF1ab	314	SRR14671735	14408	C	T	0,999732	2021-05-17	United States
ORF1ab_620_I	ORF1ab	620	SRR14671735	15327	G	T	0,99967	2021-05-17	United States
ORF1ab_1342_S	ORF1ab	1342	SRR14671735	17491	C	T	0,999233	2021-05-17	United States
S_95_I	S	95	SRR14671735	21846	C	T	1	2021-05-17	United States
S_143_NA	S	143	SRR14671735	21990	T	+TAC	0,867439	2021-05-17	United States
S_346_K	S	346	SRR14671735	22599	G	A	0,999281	2021-05-17	United States
S_484_K	S	484	SRR14671735	23012	G	A	1	2021-05-17	United States
S_501_Y	S	501	SRR14671735	23063	A	T	0,999542	2021-05-17	United States
S_614_G	S	614	SRR14671735	23403	A	G	1	2021-05-17	United States
S_681_H	S	681	SRR14671735	23604	C	A	0,999488	2021-05-17	United States
S_950_N	S	950	SRR14671735	24410	G	A	0,940987	2021-05-17	United States
ORF3a_57_H	ORF3a	57	SRR14671735	25563	G	T	0,999081	2021-05-17	United States
ORF3a_77_I	ORF3a	77	SRR14671735	25621	G	A	0,999531	2021-05-17	United States
ORF3a_255_NA	ORF3a	255	SRR14671735	26157	T	-GTTA	0,930549	2021-05-17	United States
ORF8_11_K	ORF8	11	SRR14671735	27925	C	A	0,999524	2021-05-17	United States
ORF8_38_S	ORF8	38	SRR14671735	28005	C	T	0,999617	2021-05-17	United States
ORF8_67_F	ORF8	67	SRR14671735	28093	C	T	0,962882	2021-05-17	United States
N_205_I	N	205	SRR14671735	28887	C	T	1	2021-05-17	United States
ORF1ab_114_T	ORF1ab	114	SRR14671736	606	T	C	0,082469	2021-05-19	United States
ORF1ab_622_NA	ORF1ab	622	SRR14671736	2129	G	+A	0,176075	2021-05-19	United States
ORF1ab_865_D	ORF1ab	865	SRR14671736	2859	G	A	0,102715	2021-05-19	United States
ORF1ab_1001_I	ORF1ab	1001	SRR14671736	3267	C	T	1	2021-05-19	United States
ORF1ab_1708_D	ORF1ab	1708	SRR14671736	5388	C	A	0,999378	2021-05-19	United States
ORF1ab_2345_V	ORF1ab	2345	SRR14671736	7299	C	T	1	2021-05-19	United States
ORF1ab_3304_NA	ORF1ab	3304	SRR14671736	10175	C	-AT	0,221409	2021-05-19	United States
ORF1ab_3674_NA	ORF1ab	3674	SRR14671736	11287	G	-TCTGGTTTT	0,835165	2021-05-19	United States
ORF1ab_3895_Y	ORF1ab	3895	SRR14671736	11948	C	T	0,0984515	2021-05-19	United States
ORF1ab_314_L	ORF1ab	314	SRR14671736	14408	C	T	1	2021-05-19	United States
ORF1ab_977_NA	ORF1ab	977	SRR14671736	16397	G	-T	0,13488	2021-05-19	United States
ORF1ab_1416_V	ORF1ab	1416	SRR14671736	17713	A	G	0,172591	2021-05-19	United States
ORF1ab_2613_S	ORF1ab	2613	SRR14671736	21304	C	A	0,100089	2021-05-19	United States
S_68_NA	S	68	SRR14671736	21764	A	-TACATG	0,843206	2021-05-19	United States
S_143_NA	S	143	SRR14671736	21990	T	-TTA	0,926573	2021-05-19	United States
S_501_Y	S	501	SRR14671736	23063	A	T	1	2021-05-19	United States
S_570_D	S	570	SRR14671736	23271	C	A	0,999755	2021-05-19	United States
S_614_G	S	614	SRR14671736	23403	A	G	1	2021-05-19	United States
S_681_H	S	681	SRR14671736	23604	C	A	1	2021-05-19	United States
S_716_I	S	716	SRR14671736	23709	C	T	0,999437	2021-05-19	United States
S_982_A	S	982	SRR14671736	24506	T	G	0,998235	2021-05-19	United States
S_1118_H	S	1118	SRR14671736	24914	G	C	1	2021-05-19	United States
ORF3a_54_NA	ORF3a	54	SRR14671736	25554	T	-G	0,0878922	2021-05-19	United States
ORF8_27_*	ORF8	27	SRR14671736	27972	C	T	0,998728	2021-05-19	United States
ORF8_52_I	ORF8	52	SRR14671736	28048	G	T	0,998674	2021-05-19	United States
ORF8_68_*	ORF8	68	SRR14671736	28095	A	T	0,976311	2021-05-19	United States
ORF8_73_C	ORF8	73	SRR14671736	28111	A	G	0,999089	2021-05-19	United States
N_3_H	N	3	SRR14671736	28280	G	C	0,998731	2021-05-19	United States
N_3_V	N	3	SRR14671736	28281	A	T	0,998731	2021-05-19	United States
N_3_E	N	3	SRR14671736	28282	T	A	0,998415	2021-05-19	United States
ORF1ab_1001_I	ORF1ab	1001	SRR14671737	3267	C	T	0,997901	2021-05-19	United States
ORF1ab_1101_V	ORF1ab	1101	SRR14671737	3567	G	T	1	2021-05-19	United States
ORF1ab_1708_D	ORF1ab	1708	SRR14671737	5388	C	A	0,999638	2021-05-19	United States
ORF1ab_3674_NA	ORF1ab	3674	SRR14671737	11287	G	-TCTGGTTTT	0,802717	2021-05-19	United States
ORF1ab_3966_R	ORF1ab	3966	SRR14671737	12162	A	G	0,999226	2021-05-19	United States
ORF1ab_314_L	ORF1ab	314	SRR14671737	14408	C	T	0,9992	2021-05-19	United States
ORF1ab_1383_R	ORF1ab	1383	SRR14671737	17615	A	G	0,998628	2021-05-19	United States
ORF1ab_2557_R	ORF1ab	2557	SRR14671737	21137	A	G	0,99844	2021-05-19	United States
S_68_NA	S	68	SRR14671737	21764	A	-TACATG	0,857456	2021-05-19	United States
S_143_NA	S	143	SRR14671737	21990	T	-TTA	0,890226	2021-05-19	United States
S_501_Y	S	501	SRR14671737	23063	A	T	0,999556	2021-05-19	United States
S_570_D	S	570	SRR14671737	23271	C	A	0,999661	2021-05-19	United States
S_614_G	S	614	SRR14671737	23403	A	G	1	2021-05-19	United States
S_681_H	S	681	SRR14671737	23604	C	A	0,998995	2021-05-19	United States
S_716_I	S	716	SRR14671737	23709	C	T	1	2021-05-19	United States
S_982_A	S	982	SRR14671737	24506	T	G	0,999522	2021-05-19	United States
S_1118_H	S	1118	SRR14671737	24914	G	C	0,998759	2021-05-19	United States
S_1191_N	S	1191	SRR14671737	25135	G	T	0,999694	2021-05-19	United States
ORF8_27_*	ORF8	27	SRR14671737	27972	C	T	0,998392	2021-05-19	United States
ORF8_52_I	ORF8	52	SRR14671737	28048	G	T	1	2021-05-19	United States
ORF8_73_C	ORF8	73	SRR14671737	28111	A	G	0,998759	2021-05-19	United States
N_3_H	N	3	SRR14671737	28280	G	C	0,999169	2021-05-19	United States
N_3_V	N	3	SRR14671737	28281	A	T	0,998757	2021-05-19	United States
N_3_E	N	3	SRR14671737	28282	T	A	1	2021-05-19	United States
N_203_K	N	203	SRR14671737	28881	G	A	1	2021-05-19	United States
N_204_R	N	204	SRR14671737	28883	G	C	1	2021-05-19	United States
N_235_F	N	235	SRR14671737	28977	C	T	1	2021-05-19	United States
ORF1ab_1001_I	ORF1ab	1001	SRR14671738	3267	C	T	0,998735	2021-05-20	United States
ORF1ab_1101_V	ORF1ab	1101	SRR14671738	3567	G	T	1	2021-05-20	United States
ORF1ab_1708_D	ORF1ab	1708	SRR14671738	5388	C	A	0,999629	2021-05-20	United States
ORF1ab_3674_NA	ORF1ab	3674	SRR14671738	11287	G	-TCTGGTTTT	0,790551	2021-05-20	United States
ORF1ab_3966_R	ORF1ab	3966	SRR14671738	12162	A	G	0,999518	2021-05-20	United States
ORF1ab_314_L	ORF1ab	314	SRR14671738	14408	C	T	0,999649	2021-05-20	United States
ORF1ab_1383_R	ORF1ab	1383	SRR14671738	17615	A	G	0,99833	2021-05-20	United States
ORF1ab_2557_R	ORF1ab	2557	SRR14671738	21137	A	G	0,999827	2021-05-20	United States
S_68_NA	S	68	SRR14671738	21764	A	-TACATG	0,87037	2021-05-20	United States
S_143_NA	S	143	SRR14671738	21990	T	-TTA	0,936959	2021-05-20	United States
S_501_Y	S	501	SRR14671738	23063	A	T	1	2021-05-20	United States
S_570_D	S	570	SRR14671738	23271	C	A	0,999336	2021-05-20	United States
S_614_G	S	614	SRR14671738	23403	A	G	0,99846	2021-05-20	United States
S_681_H	S	681	SRR14671738	23604	C	A	1	2021-05-20	United States
S_716_I	S	716	SRR14671738	23709	C	T	0,999381	2021-05-20	United States
S_982_A	S	982	SRR14671738	24506	T	G	0,999574	2021-05-20	United States
S_1118_H	S	1118	SRR14671738	24914	G	C	0,999625	2021-05-20	United States
S_1191_N	S	1191	SRR14671738	25135	G	T	0,99936	2021-05-20	United States
ORF8_27_*	ORF8	27	SRR14671738	27972	C	T	0,999166	2021-05-20	United States
ORF8_38_L	ORF8	38	SRR14671738	28006	C	T	0,16679	2021-05-20	United States
ORF8_52_I	ORF8	52	SRR14671738	28048	G	T	1	2021-05-20	United States
ORF8_73_C	ORF8	73	SRR14671738	28111	A	G	0,9993	2021-05-20	United States
N_3_H	N	3	SRR14671738	28280	G	C	0,999643	2021-05-20	United States
N_3_V	N	3	SRR14671738	28281	A	T	0,998571	2021-05-20	United States
N_3_E	N	3	SRR14671738	28282	T	A	0,998219	2021-05-20	United States
ORF1ab_498_V	ORF1ab	498	SRR14671739	1758	C	T	0,999044	2021-05-14	United States
ORF1ab_1001_I	ORF1ab	1001	SRR14671739	3267	C	T	1	2021-05-14	United States
ORF1ab_1708_D	ORF1ab	1708	SRR14671739	5388	C	A	0,999122	2021-05-14	United States
ORF1ab_2353_*	ORF1ab	2353	SRR14671739	7324	T	A	0,0915577	2021-05-14	United States
ORF1ab_2430_A	ORF1ab	2430	SRR14671739	7554	T	C	0,0568407	2021-05-14	United States
ORF1ab_2454_D	ORF1ab	2454	SRR14671739	7625	A	G	0,0726644	2021-05-14	United States
ORF1ab_2733_NA	ORF1ab	2733	SRR14671739	8464	T	-A	0,0611929	2021-05-14	United States
ORF1ab_2818_P	ORF1ab	2818	SRR14671739	8718	G	C	0,0899054	2021-05-14	United States
ORF1ab_2821_T	ORF1ab	2821	SRR14671739	8726	G	A	0,0525478	2021-05-14	United States
ORF1ab_3081_D	ORF1ab	3081	SRR14671739	9506	A	G	0,0564747	2021-05-14	United States
ORF1ab_3674_NA	ORF1ab	3674	SRR14671739	11287	G	-TCTGGTTTT	0,786933	2021-05-14	United States
ORF1ab_314_L	ORF1ab	314	SRR14671739	14408	C	T	0,999606	2021-05-14	United States
ORF1ab_2291_C	ORF1ab	2291	SRR14671739	20339	T	G	0,0636631	2021-05-14	United States
S_3_NA	S	3	SRR14671739	21569	G	+T	0,0681818	2021-05-14	United States
S_5_F	S	5	SRR14671739	21575	C	T	1	2021-05-14	United States
S_68_NA	S	68	SRR14671739	21764	A	-TACATG	0,862745	2021-05-14	United States
S_143_NA	S	143	SRR14671739	21990	T	-TTA	0,912281	2021-05-14	United States
S_446_S	S	446	SRR14671739	22898	G	A	0,353338	2021-05-14	United States
S_494_P	S	494	SRR14671739	23042	T	C	0,531339	2021-05-14	United States
S_501_Y	S	501	SRR14671739	23063	A	T	0,99965	2021-05-14	United States
S_570_D	S	570	SRR14671739	23271	C	A	0,999177	2021-05-14	United States
S_614_G	S	614	SRR14671739	23403	A	G	0,999838	2021-05-14	United States
S_681_H	S	681	SRR14671739	23604	C	A	0,999781	2021-05-14	United States
S_716_I	S	716	SRR14671739	23709	C	T	0,999753	2021-05-14	United States
S_982_A	S	982	SRR14671739	24506	T	G	0,998113	2021-05-14	United States
S_1118_Y	S	1118	SRR14671739	24914	G	T	0,99961	2021-05-14	United States
ORF3a_45_L	ORF3a	45	SRR14671739	25526	G	T	0,999626	2021-05-14	United States
ORF3a_151_I	ORF3a	151	SRR14671739	25844	C	T	0,999557	2021-05-14	United States
ORF7b_32_F	ORF7b	32	SRR14671739	27849	C	T	0,998976	2021-05-14	United States
ORF8_27_*	ORF8	27	SRR14671739	27972	C	T	1	2021-05-14	United States
ORF8_52_I	ORF8	52	SRR14671739	28048	G	T	1	2021-05-14	United States
ORF8_73_C	ORF8	73	SRR14671739	28111	A	G	0,999932	2021-05-14	United States
N_3_H	N	3	SRR14671739	28280	G	C	0,999875	2021-05-14	United States
N_3_V	N	3	SRR14671739	28281	A	T	0,999002	2021-05-14	United States
N_3_E	N	3	SRR14671739	28282	T	A	0,99888	2021-05-14	United States
N_203_K	N	203	SRR14671739	28881	G	A	1	2021-05-14	United States
N_204_R	N	204	SRR14671739	28883	G	C	1	2021-05-14	United States
N_235_F	N	235	SRR14671739	28977	C	T	1	2021-05-14	United States
ORF1ab_1001_I	ORF1ab	1001	SRR14671740	3267	C	T	0,999049	2021-05-19	United States
ORF1ab_1352_V	ORF1ab	1352	SRR14671740	4320	C	T	0,997431	2021-05-19	United States
ORF1ab_1708_D	ORF1ab	1708	SRR14671740	5388	C	A	0,998784	2021-05-19	United States
ORF1ab_3674_NA	ORF1ab	3674	SRR14671740	11287	G	-TCTGGTTTT	0,768825	2021-05-19	United States
ORF1ab_7_V	ORF1ab	7	SRR14671740	13487	C	T	0,999748	2021-05-19	United States
ORF1ab_218_L	ORF1ab	218	SRR14671740	14120	C	T	1	2021-05-19	United States
ORF1ab_314_L	ORF1ab	314	SRR14671740	14408	C	T	1	2021-05-19	United States
ORF1ab_1975_S	ORF1ab	1975	SRR14671740	19390	C	T	1	2021-05-19	United States
ORF1ab_2407_V	ORF1ab	2407	SRR14671740	20687	C	T	0,0570175	2021-05-19	United States
S_68_NA	S	68	SRR14671740	21764	A	-TACATG	0,870588	2021-05-19	United States
S_143_NA	S	143	SRR14671740	21990	T	-TTA	0,899225	2021-05-19	United States
S_501_Y	S	501	SRR14671740	23063	A	T	1	2021-05-19	United States
S_570_D	S	570	SRR14671740	23271	C	A	0,999554	2021-05-19	United States
S_614_G	S	614	SRR14671740	23403	A	G	0,999231	2021-05-19	United States
S_681_H	S	681	SRR14671740	23604	C	A	1	2021-05-19	United States
S_716_I	S	716	SRR14671740	23709	C	T	1	2021-05-19	United States
S_982_A	S	982	SRR14671740	24506	T	G	1	2021-05-19	United States
S_1118_H	S	1118	SRR14671740	24914	G	C	0,999837	2021-05-19	United States
ORF8_27_*	ORF8	27	SRR14671740	27972	C	T	0,998998	2021-05-19	United States
ORF8_52_I	ORF8	52	SRR14671740	28048	G	T	1	2021-05-19	United States
ORF8_68_*	ORF8	68	SRR14671740	28095	A	T	0,916763	2021-05-19	United States
ORF8_73_C	ORF8	73	SRR14671740	28111	A	G	0,999158	2021-05-19	United States
N_3_H	N	3	SRR14671740	28280	G	C	0,99965	2021-05-19	United States
N_3_V	N	3	SRR14671740	28281	A	T	0,999647	2021-05-19	United States
N_3_E	N	3	SRR14671740	28282	T	A	0,999648	2021-05-19	United States
N_235_F	N	235	SRR14671740	28977	C	T	0,99115	2021-05-19	United States
ORF1ab_737_N	ORF1ab	737	SRR14671741	2476	A	C	0,559524	2021-05-17	United States
ORF1ab_1001_I	ORF1ab	1001	SRR14671741	3267	C	T	0,999437	2021-05-17	United States
ORF1ab_1101_V	ORF1ab	1101	SRR14671741	3567	G	T	1	2021-05-17	United States
ORF1ab_1708_D	ORF1ab	1708	SRR14671741	5388	C	A	0,999294	2021-05-17	United States
ORF1ab_3674_NA	ORF1ab	3674	SRR14671741	11287	G	-TCTGGTTTT	0,79148	2021-05-17	United States
ORF1ab_3966_R	ORF1ab	3966	SRR14671741	12162	A	G	0,999585	2021-05-17	United States
ORF1ab_314_L	ORF1ab	314	SRR14671741	14408	C	T	1	2021-05-17	United States
ORF1ab_1383_R	ORF1ab	1383	SRR14671741	17615	A	G	0,998745	2021-05-17	United States
ORF1ab_2557_R	ORF1ab	2557	SRR14671741	21137	A	G	0,999572	2021-05-17	United States
S_68_NA	S	68	SRR14671741	21764	A	-TACATG	0,843271	2021-05-17	United States
S_143_NA	S	143	SRR14671741	21990	T	-TTA	0,953279	2021-05-17	United States
S_261_V	S	261	SRR14671741	22344	G	T	0,114094	2021-05-17	United States
S_501_Y	S	501	SRR14671741	23063	A	T	1	2021-05-17	United States
S_570_D	S	570	SRR14671741	23271	C	A	1	2021-05-17	United States
S_614_G	S	614	SRR14671741	23403	A	G	1	2021-05-17	United States
S_681_H	S	681	SRR14671741	23604	C	A	1	2021-05-17	United States
S_716_I	S	716	SRR14671741	23709	C	T	0,999302	2021-05-17	United States
S_982_A	S	982	SRR14671741	24506	T	G	1	2021-05-17	United States
S_1118_H	S	1118	SRR14671741	24914	G	C	1	2021-05-17	United States
S_1191_N	S	1191	SRR14671741	25135	G	T	0,999529	2021-05-17	United States
S_1238_S	S	1238	SRR14671741	25275	C	G	0,999397	2021-05-17	United States
ORF8_27_*	ORF8	27	SRR14671741	27972	C	T	0,999377	2021-05-17	United States
ORF8_52_I	ORF8	52	SRR14671741	28048	G	T	1	2021-05-17	United States
ORF8_73_C	ORF8	73	SRR14671741	28111	A	G	0,998685	2021-05-17	United States
N_3_H	N	3	SRR14671741	28280	G	C	1	2021-05-17	United States
N_3_V	N	3	SRR14671741	28281	A	T	0,997796	2021-05-17	United States
N_3_E	N	3	SRR14671741	28282	T	A	0,997797	2021-05-17	United States
N_203_K	N	203	SRR14671741	28881	G	A	1	2021-05-17	United States
N_204_R	N	204	SRR14671741	28883	G	C	1	2021-05-17	United States
N_235_F	N	235	SRR14671741	28977	C	T	1	2021-05-17	United States
ORF1ab_927_L	ORF1ab	927	SRR14671742	3045	C	T	1	2021-05-18	United States
ORF1ab_1188_L	ORF1ab	1188	SRR14671742	3828	C	T	0,997449	2021-05-18	United States
ORF1ab_1795_Q	ORF1ab	1795	SRR14671742	5648	A	C	0,996942	2021-05-18	United States
ORF1ab_2941_S	ORF1ab	2941	SRR14671742	9086	G	A	0,998886	2021-05-18	United States
ORF1ab_3674_NA	ORF1ab	3674	SRR14671742	11287	G	-TCTGGTTTT	0,803023	2021-05-18	United States
ORF1ab_314_L	ORF1ab	314	SRR14671742	14408	C	T	1	2021-05-18	United States
ORF1ab_1219_S	ORF1ab	1219	SRR14671742	17122	G	T	0,999211	2021-05-18	United States
ORF1ab_1264_D	ORF1ab	1264	SRR14671742	17259	G	T	0,999191	2021-05-18	United States
S_18_F	S	18	SRR14671742	21614	C	T	1	2021-05-18	United States
S_20_N	S	20	SRR14671742	21621	C	A	1	2021-05-18	United States
S_26_S	S	26	SRR14671742	21638	C	T	0,998819	2021-05-18	United States
S_138_Y	S	138	SRR14671742	21974	G	T	0,991716	2021-05-18	United States
S_417_T	S	417	SRR14671742	22812	A	C	0,991031	2021-05-18	United States
S_484_K	S	484	SRR14671742	23012	G	A	1	2021-05-18	United States
S_501_Y	S	501	SRR14671742	23063	A	T	1	2021-05-18	United States
S_614_G	S	614	SRR14671742	23403	A	G	1	2021-05-18	United States
S_655_Y	S	655	SRR14671742	23525	C	T	0,997115	2021-05-18	United States
S_1027_I	S	1027	SRR14671742	24642	C	T	0,998307	2021-05-18	United States
S_1176_F	S	1176	SRR14671742	25088	G	T	0,999606	2021-05-18	United States
ORF3a_57_H	ORF3a	57	SRR14671742	25563	G	T	0,99965	2021-05-18	United States
ORF3a_253_P	ORF3a	253	SRR14671742	26149	T	C	0,998472	2021-05-18	United States
ORF8_92_K	ORF8	92	SRR14671742	28167	G	A	0,999437	2021-05-18	United States
N_80_R	N	80	SRR14671742	28512	C	G	0,999409	2021-05-18	United States
N_202_C	N	202	SRR14671742	28877	A	T	1	2021-05-18	United States
N_202_T	N	202	SRR14671742	28878	G	C	1	2021-05-18	United States
N_203_K	N	203	SRR14671742	28881	G	A	1	2021-05-18	United States
N_204_R	N	204	SRR14671742	28883	G	C	1	2021-05-18	United States
ORF1ab_265_I	ORF1ab	265	SRR14671743	1059	C	T	0,99984	2021-05-18	United States
ORF1ab_798_N	ORF1ab	798	SRR14671743	2659	G	T	1	2021-05-18	United States
ORF1ab_1946_S	ORF1ab	1946	SRR14671743	6101	G	A	1	2021-05-18	United States
ORF1ab_2413_*	ORF1ab	2413	SRR14671743	7504	C	A	0,135438	2021-05-18	United States
ORF1ab_2500_F	ORF1ab	2500	SRR14671743	7764	C	T	0,0713386	2021-05-18	United States
ORF1ab_2733_NA	ORF1ab	2733	SRR14671743	8464	T	-A	0,0601443	2021-05-18	United States
ORF1ab_3060_F	ORF1ab	3060	SRR14671743	9443	C	T	0,0519978	2021-05-18	United States
ORF1ab_3201_P	ORF1ab	3201	SRR14671743	9867	T	C	1	2021-05-18	United States
ORF1ab_3674_NA	ORF1ab	3674	SRR14671743	11287	G	-TCTGGTTTT	0,760449	2021-05-18	United States
ORF1ab_3796_NA	ORF1ab	3796	SRR14671743	11651	C	+T	0,0727455	2021-05-18	United States
ORF1ab_238_S	ORF1ab	238	SRR14671743	14180	T	C	0,0896861	2021-05-18	United States
ORF1ab_314_L	ORF1ab	314	SRR14671743	14408	C	T	0,999848	2021-05-18	United States
ORF1ab_814_C	ORF1ab	814	SRR14671743	15907	G	T	0,998578	2021-05-18	United States
ORF1ab_879_M	ORF1ab	879	SRR14671743	16104	A	G	0,0552855	2021-05-18	United States
ORF1ab_1011_H	ORF1ab	1011	SRR14671743	16500	A	C	0,998265	2021-05-18	United States
ORF1ab_2056_M	ORF1ab	2056	SRR14671743	19633	G	A	0,0713287	2021-05-18	United States
ORF1ab_2093_NA	ORF1ab	2093	SRR14671743	19746	G	-T	0,0894309	2021-05-18	United States
ORF1ab_2663_NA	ORF1ab	2663	SRR14671743	21456	A	+G	0,0620155	2021-05-18	United States
S_3_NA	S	3	SRR14671743	21569	G	+T	0,0939227	2021-05-18	United States
S_5_F	S	5	SRR14671743	21575	C	T	1	2021-05-18	United States
S_95_I	S	95	SRR14671743	21846	C	T	1	2021-05-18	United States
S_253_G	S	253	SRR14671743	22320	A	G	0,999499	2021-05-18	United States
S_477_N	S	477	SRR14671743	22992	G	A	0,999465	2021-05-18	United States
S_614_G	S	614	SRR14671743	23403	A	G	1	2021-05-18	United States
S_845_S	S	845	SRR14671743	24095	G	T	0,9967	2021-05-18	United States
S_957_R	S	957	SRR14671743	24432	A	G	1	2021-05-18	United States
S_1260_N	S	1260	SRR14671743	25340	G	A	0,999836	2021-05-18	United States
ORF3a_42_L	ORF3a	42	SRR14671743	25517	C	T	0,999307	2021-05-18	United States
ORF3a_57_H	ORF3a	57	SRR14671743	25563	G	T	0,999338	2021-05-18	United States
ORF7a_116_F	ORF7a	116	SRR14671743	27739	C	T	1	2021-05-18	United States
ORF8_11_I	ORF8	11	SRR14671743	27925	C	T	1	2021-05-18	United States
N_13_L	N	13	SRR14671743	28311	C	T	0,999554	2021-05-18	United States
ORF1ab_1640_L	ORF1ab	1640	SRR14671744	5184	C	T	1	2021-05-21	United States
ORF1ab_1991_I	ORF1ab	1991	SRR14671744	6236	G	A	0,999376	2021-05-21	United States
ORF1ab_3209_V	ORF1ab	3209	SRR14671744	9891	C	T	0,999412	2021-05-21	United States
ORF1ab_3718_A	ORF1ab	3718	SRR14671744	11418	T	C	0,998993	2021-05-21	United States
ORF1ab_3750_I	ORF1ab	3750	SRR14671744	11514	C	T	0,998762	2021-05-21	United States
ORF1ab_4223_H	ORF1ab	4223	SRR14671744	12933	C	A	0,999753	2021-05-21	United States
ORF1ab_314_L	ORF1ab	314	SRR14671744	14408	C	T	0,999759	2021-05-21	United States
ORF1ab_662_S	ORF1ab	662	SRR14671744	15451	G	A	1	2021-05-21	United States
ORF1ab_1000_L	ORF1ab	1000	SRR14671744	16466	C	T	0,998838	2021-05-21	United States
ORF1ab_2537_I	ORF1ab	2537	SRR14671744	21077	C	T	0,969223	2021-05-21	United States
S_19_R	S	19	SRR14671744	21618	C	G	0,999434	2021-05-21	United States
S_452_R	S	452	SRR14671744	22917	T	G	1	2021-05-21	United States
S_478_K	S	478	SRR14671744	22995	C	A	0,999645	2021-05-21	United States
S_614_G	S	614	SRR14671744	23403	A	G	0,999519	2021-05-21	United States
S_681_R	S	681	SRR14671744	23604	C	G	1	2021-05-21	United States
S_950_N	S	950	SRR14671744	24410	G	A	0,955181	2021-05-21	United States
ORF3a_26_L	ORF3a	26	SRR14671744	25469	C	T	1	2021-05-21	United States
M_82_T	M	82	SRR14671744	26767	T	C	1	2021-05-21	United States
M_190_E	M	190	SRR14671744	27092	C	A	0,998808	2021-05-21	United States
ORF7a_82_A	ORF7a	82	SRR14671744	27638	T	C	1	2021-05-21	United States
ORF7a_120_I	ORF7a	120	SRR14671744	27752	C	T	0,999416	2021-05-21	United States
ORF8_118_NA	ORF8	118	SRR14671744	28247	A	-GATTTC	0,882491	2021-05-21	United States
ORF8_120_L	ORF8	120	SRR14671744	28253	C	A	0,988571	2021-05-21	United States
N_63_G	N	63	SRR14671744	28461	A	G	0,980791	2021-05-21	United States
N_203_M	N	203	SRR14671744	28881	G	T	1	2021-05-21	United States
N_377_Y	N	377	SRR14671744	29402	G	T	1	2021-05-21	United States
ORF1ab_265_I	ORF1ab	265	SRR14671745	1059	C	T	0,999123	2021-05-17	United States
ORF1ab_1946_S	ORF1ab	1946	SRR14671745	6101	G	A	1	2021-05-17	United States
ORF1ab_3201_P	ORF1ab	3201	SRR14671745	9867	T	C	1	2021-05-17	United States
ORF1ab_3674_NA	ORF1ab	3674	SRR14671745	11287	G	-TCTGGTTTT	0,795175	2021-05-17	United States
ORF1ab_314_L	ORF1ab	314	SRR14671745	14408	C	T	0,999314	2021-05-17	United States
ORF1ab_1011_H	ORF1ab	1011	SRR14671745	16500	A	C	0,987131	2021-05-17	United States
ORF1ab_1181_V	ORF1ab	1181	SRR14671745	17008	A	G	1	2021-05-17	United States
S_5_F	S	5	SRR14671745	21575	C	T	1	2021-05-17	United States
S_95_I	S	95	SRR14671745	21846	C	T	1	2021-05-17	United States
S_253_G	S	253	SRR14671745	22320	A	G	0,999406	2021-05-17	United States
S_477_N	S	477	SRR14671745	22992	G	A	0,998814	2021-05-17	United States
S_614_G	S	614	SRR14671745	23403	A	G	1	2021-05-17	United States
S_936_Y	S	936	SRR14671745	24368	G	T	1	2021-05-17	United States
S_957_R	S	957	SRR14671745	24432	A	G	0,998474	2021-05-17	United States
ORF3a_25_S	ORF3a	25	SRR14671745	25465	C	T	0,99777	2021-05-17	United States
ORF3a_42_L	ORF3a	42	SRR14671745	25517	C	T	0,998873	2021-05-17	United States
ORF3a_57_H	ORF3a	57	SRR14671745	25563	G	T	1	2021-05-17	United States
ORF7a_116_F	ORF7a	116	SRR14671745	27739	C	T	1	2021-05-17	United States
ORF8_11_I	ORF8	11	SRR14671745	27925	C	T	0,999302	2021-05-17	United States
N_13_L	N	13	SRR14671745	28311	C	T	0,999581	2021-05-17	United States
N_202_R	N	202	SRR14671745	28879	T	G	1	2021-05-17	United States
ORF1ab_166_G	ORF1ab	166	SRR14671746	761	A	G	0,998442	2021-05-15	United States
ORF1ab_556_K	ORF1ab	556	SRR14671746	1931	C	A	0,999794	2021-05-15	United States
ORF1ab_730_F	ORF1ab	730	SRR14671746	2453	C	T	0,99754	2021-05-15	United States
ORF1ab_1001_I	ORF1ab	1001	SRR14671746	3267	C	T	0,999197	2021-05-15	United States
ORF1ab_1291_F	ORF1ab	1291	SRR14671746	4136	G	T	1	2021-05-15	United States
ORF1ab_1318_K	ORF1ab	1318	SRR14671746	4218	G	A	0,998906	2021-05-15	United States
ORF1ab_1708_D	ORF1ab	1708	SRR14671746	5388	C	A	0,999134	2021-05-15	United States
ORF1ab_3674_NA	ORF1ab	3674	SRR14671746	11287	G	-TCTGGTTTT	0,806907	2021-05-15	United States
ORF1ab_314_L	ORF1ab	314	SRR14671746	14408	C	T	0,998976	2021-05-15	United States
ORF1ab_2576_G	ORF1ab	2576	SRR14671746	21194	A	G	0,997859	2021-05-15	United States
S_68_NA	S	68	SRR14671746	21764	A	-TACATG	0,838068	2021-05-15	United States
S_143_NA	S	143	SRR14671746	21990	T	-TTA	0,943116	2021-05-15	United States
S_501_Y	S	501	SRR14671746	23063	A	T	1	2021-05-15	United States
S_570_D	S	570	SRR14671746	23271	C	A	1	2021-05-15	United States
S_614_G	S	614	SRR14671746	23403	A	G	1	2021-05-15	United States
S_681_H	S	681	SRR14671746	23604	C	A	1	2021-05-15	United States
S_716_I	S	716	SRR14671746	23709	C	T	0,999239	2021-05-15	United States
S_982_A	S	982	SRR14671746	24506	T	G	0,99963	2021-05-15	United States
S_1118_H	S	1118	SRR14671746	24914	G	C	0,999386	2021-05-15	United States
ORF3a_21_N	ORF3a	21	SRR14671746	25455	G	T	0,999597	2021-05-15	United States
ORF8_27_*	ORF8	27	SRR14671746	27972	C	T	0,998416	2021-05-15	United States
ORF8_52_I	ORF8	52	SRR14671746	28048	G	T	1	2021-05-15	United States
ORF8_73_C	ORF8	73	SRR14671746	28111	A	G	0,999221	2021-05-15	United States
N_3_H	N	3	SRR14671746	28280	G	C	1	2021-05-15	United States
N_3_V	N	3	SRR14671746	28281	A	T	0,999406	2021-05-15	United States
N_3_E	N	3	SRR14671746	28282	T	A	0,999703	2021-05-15	United States
N_203_K	N	203	SRR14671746	28881	G	A	1	2021-05-15	United States
N_204_R	N	204	SRR14671746	28883	G	C	1	2021-05-15	United States
N_235_F	N	235	SRR14671746	28977	C	T	0,996988	2021-05-15	United States
ORF1ab_1001_I	ORF1ab	1001	SRR14671748	3267	C	T	0,998346	2021-05-17	United States
ORF1ab_1314_V	ORF1ab	1314	SRR14671748	4206	C	T	0,99854	2021-05-17	United States
ORF1ab_1708_D	ORF1ab	1708	SRR14671748	5388	C	A	0,999294	2021-05-17	United States
ORF1ab_2537_S	ORF1ab	2537	SRR14671748	7874	C	T	1	2021-05-17	United States
ORF1ab_3674_NA	ORF1ab	3674	SRR14671748	11287	G	-TCTGGTTTT	0,80251	2021-05-17	United States
ORF1ab_314_L	ORF1ab	314	SRR14671748	14408	C	T	0,998622	2021-05-17	United States
S_68_NA	S	68	SRR14671748	21764	A	-TACATG	0,847285	2021-05-17	United States
S_143_NA	S	143	SRR14671748	21990	T	-TTA	0,931245	2021-05-17	United States
S_501_Y	S	501	SRR14671748	23063	A	T	1	2021-05-17	United States
S_570_D	S	570	SRR14671748	23271	C	A	0,999362	2021-05-17	United States
S_614_G	S	614	SRR14671748	23403	A	G	0,999265	2021-05-17	United States
S_681_H	S	681	SRR14671748	23604	C	A	0,999576	2021-05-17	United States
S_716_I	S	716	SRR14671748	23709	C	T	1	2021-05-17	United States
S_982_A	S	982	SRR14671748	24506	T	G	1	2021-05-17	United States
S_1118_H	S	1118	SRR14671748	24914	G	C	0,99983	2021-05-17	United States
ORF3a_131_C	ORF3a	131	SRR14671748	25785	G	T	0,999545	2021-05-17	United States
ORF8_27_*	ORF8	27	SRR14671748	27972	C	T	0,999466	2021-05-17	United States
ORF8_52_I	ORF8	52	SRR14671748	28048	G	T	0,998526	2021-05-17	United States
ORF8_68_*	ORF8	68	SRR14671748	28095	A	T	0,926174	2021-05-17	United States
ORF8_73_C	ORF8	73	SRR14671748	28111	A	G	0,999697	2021-05-17	United States
N_3_H	N	3	SRR14671748	28280	G	C	0,999595	2021-05-17	United States
N_3_V	N	3	SRR14671748	28281	A	T	0,997556	2021-05-17	United States
N_3_E	N	3	SRR14671748	28282	T	A	0,998786	2021-05-17	United States
N_235_F	N	235	SRR14671748	28977	C	T	1	2021-05-17	United States
ORF1ab_265_I	ORF1ab	265	SRR14671750	1059	C	T	0,999666	2021-05-21	United States
ORF1ab_1679_S	ORF1ab	1679	SRR14671750	5300	G	T	0,999027	2021-05-21	United States
ORF1ab_3162_E	ORF1ab	3162	SRR14671750	9749	A	G	0,999017	2021-05-21	United States
ORF1ab_3201_P	ORF1ab	3201	SRR14671750	9867	T	C	1	2021-05-21	United States
ORF1ab_3209_V	ORF1ab	3209	SRR14671750	9891	C	T	0,99924	2021-05-21	United States
ORF1ab_3674_NA	ORF1ab	3674	SRR14671750	11287	G	-TCTGGTTTT	0,799213	2021-05-21	United States
ORF1ab_3677_L	ORF1ab	3677	SRR14671750	11296	T	G	1	2021-05-21	United States
ORF1ab_3847_I	ORF1ab	3847	SRR14671750	11804	G	A	0,997057	2021-05-21	United States
ORF1ab_314_L	ORF1ab	314	SRR14671750	14408	C	T	0,999373	2021-05-21	United States
S_143_NA	S	143	SRR14671750	21990	T	-TTA	0,978261	2021-05-21	United States
S_157_S	S	157	SRR14671750	22032	T	C	0,997165	2021-05-21	United States
S_452_R	S	452	SRR14671750	22917	T	G	0,998818	2021-05-21	United States
S_614_G	S	614	SRR14671750	23403	A	G	1	2021-05-21	United States
S_661_D	S	661	SRR14671750	23545	G	T	0,997933	2021-05-21	United States
S_859_N	S	859	SRR14671750	24138	C	A	0,99982	2021-05-21	United States
S_950_H	S	950	SRR14671750	24410	G	C	0,941341	2021-05-21	United States
ORF3a_42_L	ORF3a	42	SRR14671750	25517	C	T	0,998318	2021-05-21	United States
ORF3a_57_H	ORF3a	57	SRR14671750	25563	G	T	0,998078	2021-05-21	United States
ORF3a_104_S	ORF3a	104	SRR14671750	25702	C	T	0,998102	2021-05-21	United States
ORF3a_104_L	ORF3a	104	SRR14671750	25703	C	T	1	2021-05-21	United States
ORF8_11_I	ORF8	11	SRR14671750	27925	C	T	1	2021-05-21	United States
ORF8_51_S	ORF8	51	SRR14671750	28044	G	T	1	2021-05-21	United States
N_205_I	N	205	SRR14671750	28887	C	T	1	2021-05-21	United States
N_234_I	N	234	SRR14671750	28975	G	A	1	2021-05-21	United States
ORF1ab_1188_L	ORF1ab	1188	SRR14671751	3828	C	T	0,995851	2021-05-20	United States
ORF1ab_1795_Q	ORF1ab	1795	SRR14671751	5648	A	C	1	2021-05-20	United States
ORF1ab_3449_F	ORF1ab	3449	SRR14671751	10610	G	T	1	2021-05-20	United States
ORF1ab_3674_NA	ORF1ab	3674	SRR14671751	11287	G	-TCTGGTTTT	0,779866	2021-05-20	United States
ORF1ab_3677_L	ORF1ab	3677	SRR14671751	11296	T	G	1	2021-05-20	United States
ORF1ab_314_L	ORF1ab	314	SRR14671751	14408	C	T	1	2021-05-20	United States
ORF1ab_1264_D	ORF1ab	1264	SRR14671751	17259	G	T	0,999453	2021-05-20	United States
ORF1ab_2661_K	ORF1ab	2661	SRR14671751	21448	G	A	0,991057	2021-05-20	United States
S_18_F	S	18	SRR14671751	21614	C	T	1	2021-05-20	United States
S_20_N	S	20	SRR14671751	21621	C	A	1	2021-05-20	United States
S_26_S	S	26	SRR14671751	21638	C	T	0,994358	2021-05-20	United States
S_138_Y	S	138	SRR14671751	21974	G	T	0,989453	2021-05-20	United States
S_417_T	S	417	SRR14671751	22812	A	C	0,964868	2021-05-20	United States
S_484_K	S	484	SRR14671751	23012	G	A	1	2021-05-20	United States
S_501_Y	S	501	SRR14671751	23063	A	T	1	2021-05-20	United States
S_614_G	S	614	SRR14671751	23403	A	G	0,998969	2021-05-20	United States
S_655_Y	S	655	SRR14671751	23525	C	T	0,993603	2021-05-20	United States
S_1027_I	S	1027	SRR14671751	24642	C	T	0,998278	2021-05-20	United States
S_1176_F	S	1176	SRR14671751	25088	G	T	0,997318	2021-05-20	United States
ORF3a_78_Y	ORF3a	78	SRR14671751	25624	C	T	0,999411	2021-05-20	United States
ORF3a_253_P	ORF3a	253	SRR14671751	26149	T	C	0,999148	2021-05-20	United States
M_2_T	M	2	SRR14671751	26526	G	A	0,978038	2021-05-20	United States
ORF8_92_K	ORF8	92	SRR14671751	28167	G	A	1	2021-05-20	United States
N_80_R	N	80	SRR14671751	28512	C	G	0,998952	2021-05-20	United States
N_202_C	N	202	SRR14671751	28877	A	T	1	2021-05-20	United States
N_202_T	N	202	SRR14671751	28878	G	C	1	2021-05-20	United States
N_203_K	N	203	SRR14671751	28881	G	A	1	2021-05-20	United States
N_204_R	N	204	SRR14671751	28883	G	C	1	2021-05-20	United States
ORF1ab_376_L	ORF1ab	376	SRR14671752	1392	C	T	0,999627	2021-05-16	United States
ORF1ab_1001_I	ORF1ab	1001	SRR14671752	3267	C	T	0,999412	2021-05-16	United States
ORF1ab_1220_L	ORF1ab	1220	SRR14671752	3924	C	T	0,998369	2021-05-16	United States
ORF1ab_1708_D	ORF1ab	1708	SRR14671752	5388	C	A	0,999388	2021-05-16	United States
ORF1ab_3674_NA	ORF1ab	3674	SRR14671752	11287	G	-TCTGGTTTT	0,808492	2021-05-16	United States
ORF1ab_3829_F	ORF1ab	3829	SRR14671752	11750	C	T	0,998764	2021-05-16	United States
ORF1ab_314_L	ORF1ab	314	SRR14671752	14408	C	T	0,999307	2021-05-16	United States
ORF1ab_1126_D	ORF1ab	1126	SRR14671752	16844	G	A	0,998427	2021-05-16	United States
S_5_F	S	5	SRR14671752	21575	C	T	1	2021-05-16	United States
S_68_NA	S	68	SRR14671752	21764	A	-TACATG	0,886179	2021-05-16	United States
S_143_NA	S	143	SRR14671752	21990	T	-TTA	0,923775	2021-05-16	United States
S_501_Y	S	501	SRR14671752	23063	A	T	1	2021-05-16	United States
S_570_D	S	570	SRR14671752	23271	C	A	0,999675	2021-05-16	United States
S_614_G	S	614	SRR14671752	23403	A	G	1	2021-05-16	United States
S_681_H	S	681	SRR14671752	23604	C	A	1	2021-05-16	United States
S_716_I	S	716	SRR14671752	23709	C	T	0,999678	2021-05-16	United States
S_982_A	S	982	SRR14671752	24506	T	G	0,99967	2021-05-16	United States
S_1118_H	S	1118	SRR14671752	24914	G	C	0,999845	2021-05-16	United States
ORF3a_151_I	ORF3a	151	SRR14671752	25844	C	T	0,999768	2021-05-16	United States
ORF7b_31_L	ORF7b	31	SRR14671752	27847	C	T	0,998831	2021-05-16	United States
ORF8_27_*	ORF8	27	SRR14671752	27972	C	T	1	2021-05-16	United States
ORF8_35_Y	ORF8	35	SRR14671752	27996	G	T	0,999606	2021-05-16	United States
ORF8_52_I	ORF8	52	SRR14671752	28048	G	T	1	2021-05-16	United States
ORF8_73_C	ORF8	73	SRR14671752	28111	A	G	0,999429	2021-05-16	United States
N_3_H	N	3	SRR14671752	28280	G	C	0,999642	2021-05-16	United States
N_3_V	N	3	SRR14671752	28281	A	T	0,999641	2021-05-16	United States
N_3_E	N	3	SRR14671752	28282	T	A	0,998748	2021-05-16	United States
N_203_K	N	203	SRR14671752	28881	G	A	1	2021-05-16	United States
N_204_R	N	204	SRR14671752	28883	G	C	1	2021-05-16	United States
N_235_F	N	235	SRR14671752	28977	C	T	0,995	2021-05-16	United States
ORF1ab_637_G	ORF1ab	637	SRR14671753	2175	A	G	0,0784708	2021-05-18	United States
ORF1ab_743_D	ORF1ab	743	SRR14671753	2494	G	T	0,0574374	2021-05-18	United States
ORF1ab_813_L	ORF1ab	813	SRR14671753	2702	T	C	0,0838207	2021-05-18	United States
ORF1ab_1001_I	ORF1ab	1001	SRR14671753	3267	C	T	0,999474	2021-05-18	United States
ORF1ab_1019_F	ORF1ab	1019	SRR14671753	3320	G	T	1	2021-05-18	United States
ORF1ab_1106_NA	ORF1ab	1106	SRR14671753	3583	C	-G	0,145349	2021-05-18	United States
ORF1ab_1656_S	ORF1ab	1656	SRR14671753	5232	G	C	0,102804	2021-05-18	United States
ORF1ab_1708_D	ORF1ab	1708	SRR14671753	5388	C	A	0,999656	2021-05-18	United States
ORF1ab_2547_NA	ORF1ab	2547	SRR14671753	7905	C	-A	0,0809859	2021-05-18	United States
ORF1ab_3180_NA	ORF1ab	3180	SRR14671753	9803	C	-TG	0,0566767	2021-05-18	United States
ORF1ab_3286_S	ORF1ab	3286	SRR14671753	10121	G	A	0,999168	2021-05-18	United States
ORF1ab_3353_R	ORF1ab	3353	SRR14671753	10323	A	G	0,999116	2021-05-18	United States
ORF1ab_3569_NA	ORF1ab	3569	SRR14671753	10970	C	-A	0,0704961	2021-05-18	United States
ORF1ab_3610_NA	ORF1ab	3610	SRR14671753	11095	C	+T	0,122336	2021-05-18	United States
ORF1ab_3674_NA	ORF1ab	3674	SRR14671753	11287	G	-TCTGGTTTT	0,784526	2021-05-18	United States
ORF1ab_3966_R	ORF1ab	3966	SRR14671753	12162	A	G	0,998872	2021-05-18	United States
ORF1ab_4386_NA	ORF1ab	4386	SRR14671753	13423	C	-CG	0,0588832	2021-05-18	United States
ORF1ab_178_F	ORF1ab	178	SRR14671753	14001	A	T	0,0656371	2021-05-18	United States
ORF1ab_292_G	ORF1ab	292	SRR14671753	14341	T	G	0,100816	2021-05-18	United States
ORF1ab_292_NA	ORF1ab	292	SRR14671753	14342	G	-T	0,0885709	2021-05-18	United States
ORF1ab_314_L	ORF1ab	314	SRR14671753	14408	C	T	1	2021-05-18	United States
ORF1ab_939_F	ORF1ab	939	SRR14671753	16283	G	T	0,0529152	2021-05-18	United States
ORF1ab_1058_NA	ORF1ab	1058	SRR14671753	16641	A	-G	0,0587496	2021-05-18	United States
ORF1ab_1383_R	ORF1ab	1383	SRR14671753	17615	A	G	0,998768	2021-05-18	United States
ORF1ab_2210_NA	ORF1ab	2210	SRR14671753	20097	A	-G	0,108187	2021-05-18	United States
ORF1ab_2382_P	ORF1ab	2382	SRR14671753	20612	T	C	0,108374	2021-05-18	United States
ORF1ab_2557_R	ORF1ab	2557	SRR14671753	21137	A	G	0,999837	2021-05-18	United States
S_68_NA	S	68	SRR14671753	21764	A	-TACATG	0,848677	2021-05-18	United States
S_143_NA	S	143	SRR14671753	21990	T	-TTA	0,888664	2021-05-18	United States
S_501_Y	S	501	SRR14671753	23063	A	T	0,999656	2021-05-18	United States
S_570_D	S	570	SRR14671753	23271	C	A	0,999209	2021-05-18	United States
S_614_G	S	614	SRR14671753	23403	A	G	1	2021-05-18	United States
S_681_H	S	681	SRR14671753	23604	C	A	0,999518	2021-05-18	United States
S_716_I	S	716	SRR14671753	23709	C	T	1	2021-05-18	United States
S_982_A	S	982	SRR14671753	24506	T	G	0,99919	2021-05-18	United States
S_1016_NA	S	1016	SRR14671753	24610	A	-G	0,0814249	2021-05-18	United States
S_1102_R	S	1102	SRR14671753	24866	T	C	0,0506291	2021-05-18	United States
S_1118_H	S	1118	SRR14671753	24914	G	C	0,999373	2021-05-18	United States
S_1191_N	S	1191	SRR14671753	25135	G	T	0,999166	2021-05-18	United States
ORF3a_135_NA	ORF3a	135	SRR14671753	25797	C	+A	0,0532751	2021-05-18	United States
ORF3a_146_L	ORF3a	146	SRR14671753	25828	T	C	0,0524809	2021-05-18	United States
ORF8_27_*	ORF8	27	SRR14671753	27972	C	T	0,999221	2021-05-18	United States
ORF8_52_I	ORF8	52	SRR14671753	28048	G	T	0,999163	2021-05-18	United States
ORF8_73_C	ORF8	73	SRR14671753	28111	A	G	1	2021-05-18	United States
N_3_H	N	3	SRR14671753	28280	G	C	1	2021-05-18	United States
N_3_V	N	3	SRR14671753	28281	A	T	0,99891	2021-05-18	United States
N_3_E	N	3	SRR14671753	28282	T	A	0,99907	2021-05-18	United States
ORF1ab_1001_I	ORF1ab	1001	SRR14671754	3267	C	T	0,99961	2021-05-17	United States
ORF1ab_1420_V	ORF1ab	1420	SRR14671754	4524	C	T	0,999782	2021-05-17	United States
ORF1ab_1708_D	ORF1ab	1708	SRR14671754	5388	C	A	0,999339	2021-05-17	United States
ORF1ab_3674_NA	ORF1ab	3674	SRR14671754	11287	G	-TCTGGTTTT	0,789602	2021-05-17	United States
ORF1ab_3677_L	ORF1ab	3677	SRR14671754	11296	T	G	1	2021-05-17	United States
ORF1ab_3829_F	ORF1ab	3829	SRR14671754	11750	C	T	0,999699	2021-05-17	United States
ORF1ab_115_I	ORF1ab	115	SRR14671754	13812	G	A	0,0582524	2021-05-17	United States
ORF1ab_314_L	ORF1ab	314	SRR14671754	14408	C	T	0,999069	2021-05-17	United States
ORF1ab_2634_V	ORF1ab	2634	SRR14671754	21367	A	G	1	2021-05-17	United States
ORF1ab_2663_NA	ORF1ab	2663	SRR14671754	21456	A	+G	0,0714286	2021-05-17	United States
S_68_NA	S	68	SRR14671754	21764	A	-TACATG	0,861295	2021-05-17	United States
S_143_NA	S	143	SRR14671754	21990	T	-TTA	0,889655	2021-05-17	United States
S_501_Y	S	501	SRR14671754	23063	A	T	0,998283	2021-05-17	United States
S_570_D	S	570	SRR14671754	23271	C	A	0,999493	2021-05-17	United States
S_614_G	S	614	SRR14671754	23403	A	G	1	2021-05-17	United States
S_681_H	S	681	SRR14671754	23604	C	A	0,999743	2021-05-17	United States
S_716_I	S	716	SRR14671754	23709	C	T	0,99906	2021-05-17	United States
S_982_A	S	982	SRR14671754	24506	T	G	1	2021-05-17	United States
S_1118_H	S	1118	SRR14671754	24914	G	C	0,999882	2021-05-17	United States
ORF3a_151_I	ORF3a	151	SRR14671754	25844	C	T	0,999287	2021-05-17	United States
ORF7b_31_L	ORF7b	31	SRR14671754	27847	C	T	1	2021-05-17	United States
ORF8_27_*	ORF8	27	SRR14671754	27972	C	T	1	2021-05-17	United States
ORF8_35_Y	ORF8	35	SRR14671754	27996	G	T	0,998783	2021-05-17	United States
ORF8_52_I	ORF8	52	SRR14671754	28048	G	T	1	2021-05-17	United States
ORF8_73_C	ORF8	73	SRR14671754	28111	A	G	0,999678	2021-05-17	United States
N_3_H	N	3	SRR14671754	28280	G	C	0,999503	2021-05-17	United States
N_3_V	N	3	SRR14671754	28281	A	T	0,998131	2021-05-17	United States
N_3_E	N	3	SRR14671754	28282	T	A	0,998756	2021-05-17	United States
ORF1ab_28_I	ORF1ab	28	SRR14671755	347	G	A	0,998839	2021-05-18	United States
ORF1ab_913_D	ORF1ab	913	SRR14671755	3004	G	T	0,999278	2021-05-18	United States
ORF1ab_1001_I	ORF1ab	1001	SRR14671755	3267	C	T	0,996922	2021-05-18	United States
ORF1ab_1708_D	ORF1ab	1708	SRR14671755	5388	C	A	0,99823	2021-05-18	United States
ORF1ab_3674_NA	ORF1ab	3674	SRR14671755	11287	G	-TCTGGTTTT	0,780245	2021-05-18	United States
ORF1ab_3981_R	ORF1ab	3981	SRR14671755	12207	A	G	0,265031	2021-05-18	United States
ORF1ab_218_L	ORF1ab	218	SRR14671755	14120	C	T	0,999103	2021-05-18	United States
ORF1ab_314_L	ORF1ab	314	SRR14671755	14408	C	T	0,999634	2021-05-18	United States
S_68_NA	S	68	SRR14671755	21764	A	-TACATG	0,865591	2021-05-18	United States
S_143_NA	S	143	SRR14671755	21990	T	-TTA	0,924716	2021-05-18	United States
S_501_Y	S	501	SRR14671755	23063	A	T	1	2021-05-18	United States
S_570_D	S	570	SRR14671755	23271	C	A	0,999682	2021-05-18	United States
S_614_G	S	614	SRR14671755	23403	A	G	0,999604	2021-05-18	United States
S_681_H	S	681	SRR14671755	23604	C	A	1	2021-05-18	United States
S_716_I	S	716	SRR14671755	23709	C	T	0,999442	2021-05-18	United States
S_982_A	S	982	SRR14671755	24506	T	G	1	2021-05-18	United States
S_1118_H	S	1118	SRR14671755	24914	G	C	0,999801	2021-05-18	United States
ORF3a_240_S	ORF3a	240	SRR14671755	26110	C	T	0,998262	2021-05-18	United States
ORF8_27_*	ORF8	27	SRR14671755	27972	C	T	1	2021-05-18	United States
ORF8_52_I	ORF8	52	SRR14671755	28048	G	T	1	2021-05-18	United States
ORF8_68_*	ORF8	68	SRR14671755	28095	A	T	0,885227	2021-05-18	United States
ORF8_73_C	ORF8	73	SRR14671755	28111	A	G	0,999231	2021-05-18	United States
N_3_H	N	3	SRR14671755	28280	G	C	1	2021-05-18	United States
N_3_V	N	3	SRR14671755	28281	A	T	0,999096	2021-05-18	United States
N_3_E	N	3	SRR14671755	28282	T	A	0,999547	2021-05-18	United States
ORF1ab_1001_I	ORF1ab	1001	SRR14671756	3267	C	T	0,999609	2021-05-17	United States
ORF1ab_1708_D	ORF1ab	1708	SRR14671756	5388	C	A	0,999272	2021-05-17	United States
ORF1ab_1905_F	ORF1ab	1905	SRR14671756	5979	C	T	1	2021-05-17	United States
ORF1ab_2068_I	ORF1ab	2068	SRR14671756	6468	C	T	0,995079	2021-05-17	United States
ORF1ab_3488_I	ORF1ab	3488	SRR14671756	10728	C	T	0,999725	2021-05-17	United States
ORF1ab_3674_NA	ORF1ab	3674	SRR14671756	11287	G	-TCTGGTTTT	0,805222	2021-05-17	United States
ORF1ab_218_L	ORF1ab	218	SRR14671756	14120	C	T	0,999655	2021-05-17	United States
ORF1ab_314_L	ORF1ab	314	SRR14671756	14408	C	T	1	2021-05-17	United States
S_68_NA	S	68	SRR14671756	21764	A	-TACATG	0,864111	2021-05-17	United States
S_143_NA	S	143	SRR14671756	21990	T	-TTA	0,938999	2021-05-17	United States
S_367_L	S	367	SRR14671756	22661	G	C	1	2021-05-17	United States
S_501_Y	S	501	SRR14671756	23063	A	T	0,999418	2021-05-17	United States
S_570_D	S	570	SRR14671756	23271	C	A	1	2021-05-17	United States
S_614_G	S	614	SRR14671756	23403	A	G	1	2021-05-17	United States
S_681_H	S	681	SRR14671756	23604	C	A	0,999526	2021-05-17	United States
S_716_I	S	716	SRR14671756	23709	C	T	0,998211	2021-05-17	United States
S_982_A	S	982	SRR14671756	24506	T	G	1	2021-05-17	United States
S_1118_H	S	1118	SRR14671756	24914	G	C	0,999609	2021-05-17	United States
ORF3a_100_D	ORF3a	100	SRR14671756	25691	G	A	0,999031	2021-05-17	United States
ORF8_27_*	ORF8	27	SRR14671756	27972	C	T	0,999092	2021-05-17	United States
ORF8_52_I	ORF8	52	SRR14671756	28048	G	T	0,99957	2021-05-17	United States
ORF8_68_*	ORF8	68	SRR14671756	28095	A	T	0,937208	2021-05-17	United States
ORF8_73_C	ORF8	73	SRR14671756	28111	A	G	0,999413	2021-05-17	United States
N_3_H	N	3	SRR14671756	28280	G	C	0,998908	2021-05-17	United States
N_3_V	N	3	SRR14671756	28281	A	T	0,997811	2021-05-17	United States
N_3_E	N	3	SRR14671756	28282	T	A	0,998908	2021-05-17	United States
N_203_K	N	203	SRR14671756	28881	G	A	0,995575	2021-05-17	United States
N_204_R	N	204	SRR14671756	28883	G	C	1	2021-05-17	United States
N_235_F	N	235	SRR14671756	28977	C	T	1	2021-05-17	United States
ORF1ab_265_I	ORF1ab	265	SRR14671757	1059	C	T	0,999269	2021-05-19	United States
ORF1ab_1946_S	ORF1ab	1946	SRR14671757	6101	G	A	0,998865	2021-05-19	United States
ORF1ab_3201_P	ORF1ab	3201	SRR14671757	9867	T	C	1	2021-05-19	United States
ORF1ab_3674_NA	ORF1ab	3674	SRR14671757	11287	G	-TCTGGTTTT	0,791905	2021-05-19	United States
ORF1ab_4387_C	ORF1ab	4387	SRR14671757	13424	C	T	0,999371	2021-05-19	United States
ORF1ab_314_L	ORF1ab	314	SRR14671757	14408	C	T	0,999812	2021-05-19	United States
ORF1ab_1011_H	ORF1ab	1011	SRR14671757	16500	A	C	0,997214	2021-05-19	United States
S_5_F	S	5	SRR14671757	21575	C	T	1	2021-05-19	United States
S_95_I	S	95	SRR14671757	21846	C	T	1	2021-05-19	United States
S_253_G	S	253	SRR14671757	22320	A	G	0,999327	2021-05-19	United States
S_254_F	S	254	SRR14671757	22323	C	T	0,999658	2021-05-19	United States
S_477_N	S	477	SRR14671757	22992	G	A	1	2021-05-19	United States
S_614_G	S	614	SRR14671757	23403	A	G	1	2021-05-19	United States
S_957_R	S	957	SRR14671757	24432	A	G	0,99955	2021-05-19	United States
ORF3a_40_L	ORF3a	40	SRR14671757	25511	C	T	0,206324	2021-05-19	United States
ORF3a_42_L	ORF3a	42	SRR14671757	25517	C	T	0,997866	2021-05-19	United States
ORF3a_57_H	ORF3a	57	SRR14671757	25563	G	T	0,999527	2021-05-19	United States
E_62_F	E	62	SRR14671757	26428	G	T	0,16973	2021-05-19	United States
ORF7a_116_F	ORF7a	116	SRR14671757	27739	C	T	1	2021-05-19	United States
ORF8_11_I	ORF8	11	SRR14671757	27925	C	T	0,997823	2021-05-19	United States
N_13_L	N	13	SRR14671757	28311	C	T	0,99929	2021-05-19	United States
N_202_R	N	202	SRR14671757	28879	T	G	1	2021-05-19	United States
ORF1ab_1001_I	ORF1ab	1001	SRR14671758	3267	C	T	1	2021-05-15	United States
ORF1ab_1420_V	ORF1ab	1420	SRR14671758	4524	C	T	0,999358	2021-05-15	United States
ORF1ab_1708_D	ORF1ab	1708	SRR14671758	5388	C	A	0,999783	2021-05-15	United States
ORF1ab_3674_NA	ORF1ab	3674	SRR14671758	11287	G	-TCTGGTTTT	0,806315	2021-05-15	United States
ORF1ab_3829_F	ORF1ab	3829	SRR14671758	11750	C	T	1	2021-05-15	United States
ORF1ab_314_L	ORF1ab	314	SRR14671758	14408	C	T	0,999309	2021-05-15	United States
ORF1ab_2634_V	ORF1ab	2634	SRR14671758	21367	A	G	0,998155	2021-05-15	United States
ORF1ab_2663_NA	ORF1ab	2663	SRR14671758	21456	A	+G	0,0727969	2021-05-15	United States
S_68_NA	S	68	SRR14671758	21764	A	-TACATG	0,895954	2021-05-15	United States
S_143_NA	S	143	SRR14671758	21990	T	-TTA	0,937021	2021-05-15	United States
S_501_Y	S	501	SRR14671758	23063	A	T	1	2021-05-15	United States
S_570_D	S	570	SRR14671758	23271	C	A	1	2021-05-15	United States
S_614_G	S	614	SRR14671758	23403	A	G	1	2021-05-15	United States
S_681_H	S	681	SRR14671758	23604	C	A	1	2021-05-15	United States
S_716_I	S	716	SRR14671758	23709	C	T	0,999516	2021-05-15	United States
S_982_A	S	982	SRR14671758	24506	T	G	1	2021-05-15	United States
S_1118_H	S	1118	SRR14671758	24914	G	C	0,999057	2021-05-15	United States
ORF3a_151_I	ORF3a	151	SRR14671758	25844	C	T	0,999328	2021-05-15	United States
ORF7b_31_L	ORF7b	31	SRR14671758	27847	C	T	0,997575	2021-05-15	United States
ORF8_27_*	ORF8	27	SRR14671758	27972	C	T	0,99949	2021-05-15	United States
ORF8_35_Y	ORF8	35	SRR14671758	27996	G	T	0,999054	2021-05-15	United States
ORF8_52_I	ORF8	52	SRR14671758	28048	G	T	1	2021-05-15	United States
ORF8_73_C	ORF8	73	SRR14671758	28111	A	G	0,999158	2021-05-15	United States
N_3_H	N	3	SRR14671758	28280	G	C	1	2021-05-15	United States
N_3_V	N	3	SRR14671758	28281	A	T	1	2021-05-15	United States
N_3_E	N	3	SRR14671758	28282	T	A	0,997781	2021-05-15	United States
N_203_K	N	203	SRR14671758	28881	G	A	1	2021-05-15	United States
N_204_R	N	204	SRR14671758	28883	G	C	1	2021-05-15	United States
N_235_F	N	235	SRR14671758	28977	C	T	0,993865	2021-05-15	United States
ORF1ab_265_I	ORF1ab	265	SRR14671759	1059	C	T	0,99917	2021-05-18	United States
ORF1ab_558_F	ORF1ab	558	SRR14671759	1938	C	T	0,999707	2021-05-18	United States
ORF1ab_1946_S	ORF1ab	1946	SRR14671759	6101	G	A	1	2021-05-18	United States
ORF1ab_3201_P	ORF1ab	3201	SRR14671759	9867	T	C	1	2021-05-18	United States
ORF1ab_3488_I	ORF1ab	3488	SRR14671759	10728	C	T	0,961354	2021-05-18	United States
ORF1ab_3606_F	ORF1ab	3606	SRR14671759	11083	G	T	0,083737	2021-05-18	United States
ORF1ab_3674_NA	ORF1ab	3674	SRR14671759	11287	G	-TCTGGTTTT	0,788186	2021-05-18	United States
ORF1ab_314_L	ORF1ab	314	SRR14671759	14408	C	T	0,999605	2021-05-18	United States
ORF1ab_1011_H	ORF1ab	1011	SRR14671759	16500	A	C	0,991023	2021-05-18	United States
S_5_F	S	5	SRR14671759	21575	C	T	1	2021-05-18	United States
S_95_I	S	95	SRR14671759	21846	C	T	1	2021-05-18	United States
S_253_G	S	253	SRR14671759	22320	A	G	0,999235	2021-05-18	United States
S_477_N	S	477	SRR14671759	22992	G	A	1	2021-05-18	United States
S_614_G	S	614	SRR14671759	23403	A	G	1	2021-05-18	United States
S_677_H	S	677	SRR14671759	23593	G	T	0,999361	2021-05-18	United States
S_957_R	S	957	SRR14671759	24432	A	G	0,999412	2021-05-18	United States
ORF3a_42_L	ORF3a	42	SRR14671759	25517	C	T	0,999513	2021-05-18	United States
ORF3a_57_H	ORF3a	57	SRR14671759	25563	G	T	1	2021-05-18	United States
ORF7a_116_F	ORF7a	116	SRR14671759	27739	C	T	0,999323	2021-05-18	United States
ORF8_11_I	ORF8	11	SRR14671759	27925	C	T	0,998948	2021-05-18	United States
N_13_L	N	13	SRR14671759	28311	C	T	1	2021-05-18	United States
N_202_R	N	202	SRR14671759	28879	T	G	1	2021-05-18	United States
ORF1ab_927_NA	ORF1ab	927	SRR14671760	3045	C	-AG	0,070922	2021-05-18	United States
ORF1ab_1188_L	ORF1ab	1188	SRR14671760	3828	C	T	1	2021-05-18	United States
ORF1ab_1795_Q	ORF1ab	1795	SRR14671760	5648	A	C	1	2021-05-18	United States
ORF1ab_2473_S	ORF1ab	2473	SRR14671760	7683	T	C	0,0708854	2021-05-18	United States
ORF1ab_2747_I	ORF1ab	2747	SRR14671760	8505	C	T	0,0684411	2021-05-18	United States
ORF1ab_2941_S	ORF1ab	2941	SRR14671760	9086	G	A	0,99283	2021-05-18	United States
ORF1ab_3674_NA	ORF1ab	3674	SRR14671760	11287	G	-TCTGGTTTT	0,773391	2021-05-18	United States
ORF1ab_4065_I	ORF1ab	4065	SRR14671760	12459	C	T	0,130828	2021-05-18	United States
ORF1ab_4341_NA	ORF1ab	4341	SRR14671760	13288	A	-T	0,0900733	2021-05-18	United States
ORF1ab_314_L	ORF1ab	314	SRR14671760	14408	C	T	0,99944	2021-05-18	United States
ORF1ab_522_I	ORF1ab	522	SRR14671760	15032	C	T	0,0758786	2021-05-18	United States
ORF1ab_1092_F	ORF1ab	1092	SRR14671760	16741	G	T	0,999275	2021-05-18	United States
ORF1ab_1219_S	ORF1ab	1219	SRR14671760	17122	G	T	0,999766	2021-05-18	United States
ORF1ab_1264_D	ORF1ab	1264	SRR14671760	17259	G	T	0,999639	2021-05-18	United States
ORF1ab_1392_V	ORF1ab	1392	SRR14671760	17642	C	T	0,0620575	2021-05-18	United States
ORF1ab_1787_A	ORF1ab	1787	SRR14671760	18827	T	C	0,0713755	2021-05-18	United States
ORF1ab_1927_NA	ORF1ab	1927	SRR14671760	19248	T	-AG	0,101643	2021-05-18	United States
ORF1ab_2003_V	ORF1ab	2003	SRR14671760	19474	T	G	0,0711462	2021-05-18	United States
ORF1ab_2627_L	ORF1ab	2627	SRR14671760	21346	T	C	0,0744559	2021-05-18	United States
S_18_F	S	18	SRR14671760	21614	C	T	0,995745	2021-05-18	United States
S_20_N	S	20	SRR14671760	21621	C	A	1	2021-05-18	United States
S_26_S	S	26	SRR14671760	21638	C	T	1	2021-05-18	United States
S_138_Y	S	138	SRR14671760	21974	G	T	0,995902	2021-05-18	United States
S_291_R	S	291	SRR14671760	22433	T	C	0,0979615	2021-05-18	United States
S_417_T	S	417	SRR14671760	22812	A	C	0,997516	2021-05-18	United States
S_553_A	S	553	SRR14671760	23219	A	G	0,999689	2021-05-18	United States
S_614_G	S	614	SRR14671760	23403	A	G	0,999768	2021-05-18	United States
S_655_Y	S	655	SRR14671760	23525	C	T	0,999498	2021-05-18	United States
S_684_E	S	684	SRR14671760	23613	C	A	0,0596282	2021-05-18	United States
S_796_E	S	796	SRR14671760	23950	T	A	0,0550964	2021-05-18	United States
S_905_NA	S	905	SRR14671760	24277	G	-T	0,063745	2021-05-18	United States
S_1027_I	S	1027	SRR14671760	24642	C	T	0,998731	2021-05-18	United States
S_1176_F	S	1176	SRR14671760	25088	G	T	0,999356	2021-05-18	United States
S_1201_H	S	1201	SRR14671760	25165	A	T	0,0602698	2021-05-18	United States
ORF3a_57_H	ORF3a	57	SRR14671760	25563	G	T	0,999465	2021-05-18	United States
ORF3a_253_P	ORF3a	253	SRR14671760	26149	T	C	0,99	2021-05-18	United States
ORF8_92_K	ORF8	92	SRR14671760	28167	G	A	0,999623	2021-05-18	United States
N_80_R	N	80	SRR14671760	28512	C	G	0,999724	2021-05-18	United States
ORF1ab_1055_A	ORF1ab	1055	SRR14671761	3428	A	G	0,999264	2021-05-21	United States
ORF1ab_1538_I	ORF1ab	1538	SRR14671761	4878	C	T	1	2021-05-21	United States
ORF1ab_2147_D	ORF1ab	2147	SRR14671761	6704	A	G	0,999261	2021-05-21	United States
ORF1ab_2952_I	ORF1ab	2952	SRR14671761	9120	C	T	0,999387	2021-05-21	United States
ORF1ab_3255_I	ORF1ab	3255	SRR14671761	10029	C	T	1	2021-05-21	United States
ORF1ab_3729_R	ORF1ab	3729	SRR14671761	11451	A	G	0,999676	2021-05-21	United States
ORF1ab_314_L	ORF1ab	314	SRR14671761	14408	C	T	0,998414	2021-05-21	United States
ORF1ab_1342_S	ORF1ab	1342	SRR14671761	17491	C	T	0,999245	2021-05-21	United States
ORF1ab_1414_S	ORF1ab	1414	SRR14671761	17707	C	T	0,998963	2021-05-21	United States
ORF1ab_2312_L	ORF1ab	2312	SRR14671761	20402	C	T	0,995536	2021-05-21	United States
S_95_I	S	95	SRR14671761	21846	C	T	1	2021-05-21	United States
S_143_NA	S	143	SRR14671761	21990	T	+TAC	0,825877	2021-05-21	United States
S_346_K	S	346	SRR14671761	22599	G	A	0,99892	2021-05-21	United States
S_484_K	S	484	SRR14671761	23012	G	A	1	2021-05-21	United States
S_501_Y	S	501	SRR14671761	23063	A	T	0,998855	2021-05-21	United States
S_614_G	S	614	SRR14671761	23403	A	G	0,999325	2021-05-21	United States
S_681_H	S	681	SRR14671761	23604	C	A	1	2021-05-21	United States
S_950_N	S	950	SRR14671761	24410	G	A	0,958791	2021-05-21	United States
ORF3a_57_H	ORF3a	57	SRR14671761	25563	G	T	0,999562	2021-05-21	United States
ORF3a_99_V	ORF3a	99	SRR14671761	25688	C	T	0,101116	2021-05-21	United States
ORF3a_255_NA	ORF3a	255	SRR14671761	26157	T	-GTTA	0,853629	2021-05-21	United States
ORF3a_259_L	ORF3a	259	SRR14671761	26167	G	T	1	2021-05-21	United States
ORF8_11_K	ORF8	11	SRR14671761	27925	C	A	0,999183	2021-05-21	United States
ORF8_38_S	ORF8	38	SRR14671761	28005	C	T	1	2021-05-21	United States
ORF8_67_F	ORF8	67	SRR14671761	28093	C	T	0,957102	2021-05-21	United States
N_205_I	N	205	SRR14671761	28887	C	T	1	2021-05-21	United States
N_412_I	N	412	SRR14671761	29508	G	T	0,984496	2021-05-21	United States
N_418_H	N	418	SRR14671761	29527	G	T	1	2021-05-21	United States
ORF1ab_541_V	ORF1ab	541	SRR14671762	1887	C	T	0,987128	2021-05-18	United States
ORF1ab_1241_I	ORF1ab	1241	SRR14671762	3987	C	T	1	2021-05-18	United States
ORF1ab_2007_I	ORF1ab	2007	SRR14671762	6285	C	T	0,999697	2021-05-18	United States
ORF1ab_2589_R	ORF1ab	2589	SRR14671762	8031	A	G	1	2021-05-18	United States
ORF1ab_3674_NA	ORF1ab	3674	SRR14671762	11287	G	-TCTGGTTTT	0,80426	2021-05-18	United States
ORF1ab_314_S	ORF1ab	314	SRR14671762	14407	C	T	1	2021-05-18	United States
ORF1ab_314_L	ORF1ab	314	SRR14671762	14408	C	T	0,998713	2021-05-18	United States
ORF1ab_2117_L	ORF1ab	2117	SRR14671762	19816	G	T	0,997043	2021-05-18	United States
ORF1ab_2663_NA	ORF1ab	2663	SRR14671762	21456	A	+G	0,0690691	2021-05-18	United States
S_52_R	S	52	SRR14671762	21717	A	G	0,995989	2021-05-18	United States
S_68_NA	S	68	SRR14671762	21764	A	-TACATG	0,97732	2021-05-18	United States
S_143_NA	S	143	SRR14671762	21990	T	-TTA	0,935972	2021-05-18	United States
S_484_K	S	484	SRR14671762	23012	G	A	0,999248	2021-05-18	United States
S_614_G	S	614	SRR14671762	23403	A	G	1	2021-05-18	United States
S_677_H	S	677	SRR14671762	23593	G	C	0,999577	2021-05-18	United States
S_888_L	S	888	SRR14671762	24224	T	C	0,998565	2021-05-18	United States
E_21_F	E	21	SRR14671762	26305	C	T	0,998406	2021-05-18	United States
M_82_T	M	82	SRR14671762	26767	T	C	0,999713	2021-05-18	United States
ORF6_1_NA	ORF6	1	SRR14671762	27204	G	-TTT	0,990909	2021-05-18	United States
N_2_NA	N	2	SRR14671762	28277	T	-CTG	0,90131	2021-05-18	United States
N_12_G	N	12	SRR14671762	28308	C	G	0,999091	2021-05-18	United States
ORF1ab_1188_L	ORF1ab	1188	SRR14671763	3828	C	T	1	2021-05-18	United States
ORF1ab_1795_Q	ORF1ab	1795	SRR14671763	5648	A	C	0,998035	2021-05-18	United States
ORF1ab_2941_S	ORF1ab	2941	SRR14671763	9086	G	A	1	2021-05-18	United States
ORF1ab_3284_I	ORF1ab	3284	SRR14671763	10116	C	T	0,532963	2021-05-18	United States
ORF1ab_3674_NA	ORF1ab	3674	SRR14671763	11287	G	-TCTGGTTTT	0,769733	2021-05-18	United States
ORF1ab_314_L	ORF1ab	314	SRR14671763	14408	C	T	0,999241	2021-05-18	United States
ORF1ab_1219_S	ORF1ab	1219	SRR14671763	17122	G	T	0,998795	2021-05-18	United States
ORF1ab_1264_D	ORF1ab	1264	SRR14671763	17259	G	T	0,999356	2021-05-18	United States
S_18_F	S	18	SRR14671763	21614	C	T	1	2021-05-18	United States
S_20_N	S	20	SRR14671763	21621	C	A	0,998867	2021-05-18	United States
S_26_S	S	26	SRR14671763	21638	C	T	0,998845	2021-05-18	United States
S_138_Y	S	138	SRR14671763	21974	G	T	0,995356	2021-05-18	United States
S_417_T	S	417	SRR14671763	22812	A	C	0,987384	2021-05-18	United States
S_484_K	S	484	SRR14671763	23012	G	A	1	2021-05-18	United States
S_501_Y	S	501	SRR14671763	23063	A	T	1	2021-05-18	United States
S_614_G	S	614	SRR14671763	23403	A	G	0,999364	2021-05-18	United States
S_655_Y	S	655	SRR14671763	23525	C	T	0,996612	2021-05-18	United States
S_1027_I	S	1027	SRR14671763	24642	C	T	0,998924	2021-05-18	United States
S_1176_F	S	1176	SRR14671763	25088	G	T	0,99859	2021-05-18	United States
ORF3a_57_H	ORF3a	57	SRR14671763	25563	G	T	1	2021-05-18	United States
ORF3a_253_P	ORF3a	253	SRR14671763	26149	T	C	1	2021-05-18	United States
ORF8_92_K	ORF8	92	SRR14671763	28167	G	A	0,997877	2021-05-18	United States
N_80_R	N	80	SRR14671763	28512	C	G	0,999345	2021-05-18	United States
N_202_C	N	202	SRR14671763	28877	A	T	1	2021-05-18	United States
N_202_T	N	202	SRR14671763	28878	G	C	1	2021-05-18	United States
N_203_K	N	203	SRR14671763	28881	G	A	1	2021-05-18	United States
N_204_R	N	204	SRR14671763	28883	G	C	1	2021-05-18	United States
ORF1ab_1001_I	ORF1ab	1001	SRR14671764	3267	C	T	0,999709	2021-05-12	United States
ORF1ab_1708_D	ORF1ab	1708	SRR14671764	5388	C	A	0,999464	2021-05-12	United States
ORF1ab_3674_NA	ORF1ab	3674	SRR14671764	11287	G	-TCTGGTTTT	0,776808	2021-05-12	United States
ORF1ab_218_L	ORF1ab	218	SRR14671764	14120	C	T	0,999417	2021-05-12	United States
ORF1ab_314_L	ORF1ab	314	SRR14671764	14408	C	T	0,999654	2021-05-12	United States
ORF1ab_1432_V	ORF1ab	1432	SRR14671764	17762	C	T	0,996434	2021-05-12	United States
ORF1ab_2663_NA	ORF1ab	2663	SRR14671764	21456	A	+G	0,0632911	2021-05-12	United States
S_68_NA	S	68	SRR14671764	21764	A	-TACATG	0,925319	2021-05-12	United States
S_143_NA	S	143	SRR14671764	21990	T	-TTA	0,917775	2021-05-12	United States
S_501_Y	S	501	SRR14671764	23063	A	T	1	2021-05-12	United States
S_570_D	S	570	SRR14671764	23271	C	A	0,999182	2021-05-12	United States
S_614_G	S	614	SRR14671764	23403	A	G	0,999645	2021-05-12	United States
S_681_H	S	681	SRR14671764	23604	C	A	0,999596	2021-05-12	United States
S_716_I	S	716	SRR14671764	23709	C	T	0,999503	2021-05-12	United States
S_982_A	S	982	SRR14671764	24506	T	G	1	2021-05-12	United States
S_1118_H	S	1118	SRR14671764	24914	G	C	1	2021-05-12	United States
ORF8_27_*	ORF8	27	SRR14671764	27972	C	T	0,9997	2021-05-12	United States
ORF8_52_I	ORF8	52	SRR14671764	28048	G	T	1	2021-05-12	United States
ORF8_68_*	ORF8	68	SRR14671764	28095	A	T	0,950319	2021-05-12	United States
ORF8_73_C	ORF8	73	SRR14671764	28111	A	G	0,999326	2021-05-12	United States
N_3_H	N	3	SRR14671764	28280	G	C	0,999568	2021-05-12	United States
N_3_V	N	3	SRR14671764	28281	A	T	0,999275	2021-05-12	United States
N_3_E	N	3	SRR14671764	28282	T	A	0,999136	2021-05-12	United States
N_203_K	N	203	SRR14671764	28881	G	A	1	2021-05-12	United States
N_204_R	N	204	SRR14671764	28883	G	C	1	2021-05-12	United States
N_235_F	N	235	SRR14671764	28977	C	T	1	2021-05-12	United States
N_383_S	N	383	SRR14671764	29420	C	T	0,998354	2021-05-12	United States
ORF1ab_1188_L	ORF1ab	1188	SRR14671765	3828	C	T	0,998244	2021-05-20	United States
ORF1ab_1401_I	ORF1ab	1401	SRR14671765	4467	C	T	0,0973139	2021-05-20	United States
ORF1ab_1795_Q	ORF1ab	1795	SRR14671765	5648	A	C	0,998705	2021-05-20	United States
ORF1ab_2019_F	ORF1ab	2019	SRR14671765	6320	G	T	0,124906	2021-05-20	United States
ORF1ab_3388_I	ORF1ab	3388	SRR14671765	10427	G	A	0,999514	2021-05-20	United States
ORF1ab_3674_NA	ORF1ab	3674	SRR14671765	11287	G	-TCTGGTTTT	0,805871	2021-05-20	United States
ORF1ab_3677_L	ORF1ab	3677	SRR14671765	11296	T	G	1	2021-05-20	United States
ORF1ab_3705_V	ORF1ab	3705	SRR14671765	11379	C	T	0,961205	2021-05-20	United States
ORF1ab_314_L	ORF1ab	314	SRR14671765	14408	C	T	0,999106	2021-05-20	United States
ORF1ab_1019_A	ORF1ab	1019	SRR14671765	16522	A	G	0,995098	2021-05-20	United States
ORF1ab_1264_D	ORF1ab	1264	SRR14671765	17259	G	T	0,998754	2021-05-20	United States
ORF1ab_2073_L	ORF1ab	2073	SRR14671765	19684	G	T	0,999151	2021-05-20	United States
S_18_F	S	18	SRR14671765	21614	C	T	0,998397	2021-05-20	United States
S_20_N	S	20	SRR14671765	21621	C	A	0,999581	2021-05-20	United States
S_26_S	S	26	SRR14671765	21638	C	T	0,998215	2021-05-20	United States
S_138_Y	S	138	SRR14671765	21974	G	T	0,994054	2021-05-20	United States
S_417_T	S	417	SRR14671765	22812	A	C	0,983121	2021-05-20	United States
S_484_K	S	484	SRR14671765	23012	G	A	1	2021-05-20	United States
S_501_Y	S	501	SRR14671765	23063	A	T	1	2021-05-20	United States
S_583_D	S	583	SRR14671765	23311	G	T	0,998065	2021-05-20	United States
S_614_G	S	614	SRR14671765	23403	A	G	0,998924	2021-05-20	United States
S_655_Y	S	655	SRR14671765	23525	C	T	0,997574	2021-05-20	United States
S_1027_I	S	1027	SRR14671765	24642	C	T	0,997701	2021-05-20	United States
S_1176_F	S	1176	SRR14671765	25088	G	T	0,999735	2021-05-20	United States
ORF3a_18_C	ORF3a	18	SRR14671765	25444	G	T	0,143064	2021-05-20	United States
ORF3a_224_C	ORF3a	224	SRR14671765	26062	G	T	1	2021-05-20	United States
ORF3a_253_P	ORF3a	253	SRR14671765	26149	T	C	1	2021-05-20	United States
ORF8_92_K	ORF8	92	SRR14671765	28167	G	A	0,998672	2021-05-20	United States
N_80_R	N	80	SRR14671765	28512	C	G	1	2021-05-20	United States
N_202_C	N	202	SRR14671765	28877	A	T	1	2021-05-20	United States
N_202_T	N	202	SRR14671765	28878	G	C	1	2021-05-20	United States
N_203_K	N	203	SRR14671765	28881	G	A	1	2021-05-20	United States
N_204_R	N	204	SRR14671765	28883	G	C	1	2021-05-20	United States
ORF1ab_143_L	ORF1ab	143	SRR14671766	692	T	C	0,999799	2021-05-14	United States
ORF1ab_215_F	ORF1ab	215	SRR14671766	910	G	C	0,0525806	2021-05-14	United States
ORF1ab_690_V	ORF1ab	690	SRR14671766	2334	C	T	1	2021-05-14	United States
ORF1ab_1001_I	ORF1ab	1001	SRR14671766	3267	C	T	0,998745	2021-05-14	United States
ORF1ab_1003_*	ORF1ab	1003	SRR14671766	3272	C	T	0,0607227	2021-05-14	United States
ORF1ab_2175_S	ORF1ab	2175	SRR14671766	6789	T	C	0,0859321	2021-05-14	United States
ORF1ab_2846_I	ORF1ab	2846	SRR14671766	8802	C	T	1	2021-05-14	United States
ORF1ab_3121_NA	ORF1ab	3121	SRR14671766	9627	C	-T	0,052421	2021-05-14	United States
ORF1ab_3674_NA	ORF1ab	3674	SRR14671766	11287	G	-TCTGGTTTT	0,778084	2021-05-14	United States
ORF1ab_3926_N	ORF1ab	3926	SRR14671766	12041	G	A	0,169401	2021-05-14	United States
ORF1ab_3981_R	ORF1ab	3981	SRR14671766	12207	A	G	0,0895093	2021-05-14	United States
ORF1ab_314_L	ORF1ab	314	SRR14671766	14408	C	T	1	2021-05-14	United States
ORF1ab_1044_NA	ORF1ab	1044	SRR14671766	16597	A	-TT	0,0906114	2021-05-14	United States
ORF1ab_2057_NA	ORF1ab	2057	SRR14671766	19637	C	-TT	0,059448	2021-05-14	United States
ORF1ab_2160_N	ORF1ab	2160	SRR14671766	19947	G	T	0,285047	2021-05-14	United States
ORF1ab_2628_NA	ORF1ab	2628	SRR14671766	21349	T	-G	0,0513761	2021-05-14	United States
ORF1ab_2640_NA	ORF1ab	2640	SRR14671766	21386	C	-T	0,0637019	2021-05-14	United States
S_26_S	S	26	SRR14671766	21638	C	T	1	2021-05-14	United States
S_68_NA	S	68	SRR14671766	21764	A	-TACATG	0,833645	2021-05-14	United States
S_143_NA	S	143	SRR14671766	21990	T	-TTA	0,906602	2021-05-14	United States
S_501_Y	S	501	SRR14671766	23063	A	T	1	2021-05-14	United States
S_570_D	S	570	SRR14671766	23271	C	A	0,999411	2021-05-14	United States
S_614_G	S	614	SRR14671766	23403	A	G	0,999866	2021-05-14	United States
S_681_H	S	681	SRR14671766	23604	C	A	0,998675	2021-05-14	United States
S_716_I	S	716	SRR14671766	23709	C	T	0,999427	2021-05-14	United States
S_934_V	S	934	SRR14671766	24362	A	G	0,0869565	2021-05-14	United States
S_982_A	S	982	SRR14671766	24506	T	G	1	2021-05-14	United States
S_1118_H	S	1118	SRR14671766	24914	G	C	1	2021-05-14	United States
ORF3a_92_L	ORF3a	92	SRR14671766	25667	C	T	0,078125	2021-05-14	United States
ORF8_27_*	ORF8	27	SRR14671766	27972	C	T	1	2021-05-14	United States
ORF8_52_I	ORF8	52	SRR14671766	28048	G	T	1	2021-05-14	United States
ORF8_73_C	ORF8	73	SRR14671766	28111	A	G	0,999682	2021-05-14	United States
ORF8_82_P	ORF8	82	SRR14671766	28137	T	C	0,999759	2021-05-14	United States
N_3_H	N	3	SRR14671766	28280	G	C	0,999729	2021-05-14	United States
N_3_V	N	3	SRR14671766	28281	A	T	0,999458	2021-05-14	United States
N_3_E	N	3	SRR14671766	28282	T	A	0,99919	2021-05-14	United States
N_156_S	N	156	SRR14671766	28739	G	T	0,999674	2021-05-14	United States
N_402_V	N	402	SRR14671766	29478	A	T	1	2021-05-14	United States
ORF1ab_24_C	ORF1ab	24	SRR14671767	335	C	T	0,929936	2021-05-19	United States
ORF1ab_1001_I	ORF1ab	1001	SRR14671767	3267	C	T	0,999405	2021-05-19	United States
ORF1ab_1567_A	ORF1ab	1567	SRR14671767	4964	A	G	0,997429	2021-05-19	United States
ORF1ab_1708_D	ORF1ab	1708	SRR14671767	5388	C	A	0,998485	2021-05-19	United States
ORF1ab_1738_Y	ORF1ab	1738	SRR14671767	5477	C	T	0,998715	2021-05-19	United States
ORF1ab_2320_V	ORF1ab	2320	SRR14671767	7224	C	T	0,999213	2021-05-19	United States
ORF1ab_3674_NA	ORF1ab	3674	SRR14671767	11287	G	-TCTGGTTTT	0,793206	2021-05-19	United States
ORF1ab_3966_R	ORF1ab	3966	SRR14671767	12162	A	G	0,999845	2021-05-19	United States
ORF1ab_314_L	ORF1ab	314	SRR14671767	14408	C	T	1	2021-05-19	United States
ORF1ab_1383_R	ORF1ab	1383	SRR14671767	17615	A	G	0,998981	2021-05-19	United States
S_68_NA	S	68	SRR14671767	21764	A	-TACATG	0,883234	2021-05-19	United States
S_143_NA	S	143	SRR14671767	21990	T	-TTA	0,941317	2021-05-19	United States
S_501_Y	S	501	SRR14671767	23063	A	T	0,999453	2021-05-19	United States
S_570_D	S	570	SRR14671767	23271	C	A	0,999438	2021-05-19	United States
S_614_G	S	614	SRR14671767	23403	A	G	1	2021-05-19	United States
S_681_R	S	681	SRR14671767	23604	C	G	0,999408	2021-05-19	United States
S_716_I	S	716	SRR14671767	23709	C	T	0,99925	2021-05-19	United States
S_982_A	S	982	SRR14671767	24506	T	G	0,998796	2021-05-19	United States
S_1118_H	S	1118	SRR14671767	24914	G	C	0,999421	2021-05-19	United States
S_1133_F	S	1133	SRR14671767	24959	G	T	0,999711	2021-05-19	United States
ORF8_27_*	ORF8	27	SRR14671767	27972	C	T	1	2021-05-19	United States
ORF8_52_I	ORF8	52	SRR14671767	28048	G	T	1	2021-05-19	United States
ORF8_73_C	ORF8	73	SRR14671767	28111	A	G	0,999468	2021-05-19	United States
N_3_H	N	3	SRR14671767	28280	G	C	0,999274	2021-05-19	United States
N_3_V	N	3	SRR14671767	28281	A	T	0,999273	2021-05-19	United States
N_3_E	N	3	SRR14671767	28282	T	A	0,998545	2021-05-19	United States
N_203_K	N	203	SRR14671767	28881	G	A	1	2021-05-19	United States
N_204_R	N	204	SRR14671767	28883	G	C	1	2021-05-19	United States
N_235_F	N	235	SRR14671767	28977	C	T	1	2021-05-19	United States
ORF1ab_265_I	ORF1ab	265	SRR14671768	1059	C	T	0,999574	2021-05-15	United States
ORF1ab_690_V	ORF1ab	690	SRR14671768	2334	C	T	0,998605	2021-05-15	United States
ORF1ab_3162_E	ORF1ab	3162	SRR14671768	9749	A	G	1	2021-05-15	United States
ORF1ab_3201_P	ORF1ab	3201	SRR14671768	9867	T	C	1	2021-05-15	United States
ORF1ab_3209_V	ORF1ab	3209	SRR14671768	9891	C	T	1	2021-05-15	United States
ORF1ab_3359_S	ORF1ab	3359	SRR14671768	10340	C	T	0,999322	2021-05-15	United States
ORF1ab_3674_NA	ORF1ab	3674	SRR14671768	11287	G	-TCTGGTTTT	0,800094	2021-05-15	United States
ORF1ab_3847_I	ORF1ab	3847	SRR14671768	11804	G	A	0,998689	2021-05-15	United States
ORF1ab_314_L	ORF1ab	314	SRR14671768	14408	C	T	0,998587	2021-05-15	United States
S_3_NA	S	3	SRR14671768	21569	G	+T	0,0545244	2021-05-15	United States
S_5_F	S	5	SRR14671768	21575	C	T	1	2021-05-15	United States
S_143_NA	S	143	SRR14671768	21990	T	-TTA	1	2021-05-15	United States
S_157_S	S	157	SRR14671768	22032	T	C	0,999553	2021-05-15	United States
S_452_R	S	452	SRR14671768	22917	T	G	0,999473	2021-05-15	United States
S_614_G	S	614	SRR14671768	23403	A	G	0,998253	2021-05-15	United States
S_791_I	S	791	SRR14671768	23934	C	T	1	2021-05-15	United States
S_859_N	S	859	SRR14671768	24138	C	A	0,999746	2021-05-15	United States
S_950_H	S	950	SRR14671768	24410	G	C	0,946785	2021-05-15	United States
ORF3a_42_L	ORF3a	42	SRR14671768	25517	C	T	0,998617	2021-05-15	United States
ORF3a_57_H	ORF3a	57	SRR14671768	25563	G	T	1	2021-05-15	United States
ORF8_11_I	ORF8	11	SRR14671768	27925	C	T	1	2021-05-15	United States
ORF8_38_S	ORF8	38	SRR14671768	28005	C	T	0,998726	2021-05-15	United States
ORF8_51_S	ORF8	51	SRR14671768	28044	G	T	0,999351	2021-05-15	United States
N_205_I	N	205	SRR14671768	28887	C	T	1	2021-05-15	United States
N_213_S	N	213	SRR14671768	28911	A	G	1	2021-05-15	United States
N_234_I	N	234	SRR14671768	28975	G	A	1	2021-05-15	United States
ORF1ab_265_I	ORF1ab	265	SRR14671769	1059	C	T	0,99955	2021-05-17	United States
ORF1ab_690_V	ORF1ab	690	SRR14671769	2334	C	T	0,996259	2021-05-17	United States
ORF1ab_3162_E	ORF1ab	3162	SRR14671769	9749	A	G	0,999452	2021-05-17	United States
ORF1ab_3201_P	ORF1ab	3201	SRR14671769	9867	T	C	1	2021-05-17	United States
ORF1ab_3209_V	ORF1ab	3209	SRR14671769	9891	C	T	1	2021-05-17	United States
ORF1ab_3359_S	ORF1ab	3359	SRR14671769	10340	C	T	0,998917	2021-05-17	United States
ORF1ab_3674_NA	ORF1ab	3674	SRR14671769	11287	G	-TCTGGTTTT	0,797146	2021-05-17	United States
ORF1ab_3847_I	ORF1ab	3847	SRR14671769	11804	G	A	0,998638	2021-05-17	United States
ORF1ab_314_L	ORF1ab	314	SRR14671769	14408	C	T	0,999661	2021-05-17	United States
S_5_F	S	5	SRR14671769	21575	C	T	1	2021-05-17	United States
S_143_NA	S	143	SRR14671769	21990	T	-TTA	0,995475	2021-05-17	United States
S_157_S	S	157	SRR14671769	22032	T	C	0,999582	2021-05-17	United States
S_452_R	S	452	SRR14671769	22917	T	G	1	2021-05-17	United States
S_614_G	S	614	SRR14671769	23403	A	G	1	2021-05-17	United States
S_791_I	S	791	SRR14671769	23934	C	T	0,999373	2021-05-17	United States
S_859_N	S	859	SRR14671769	24138	C	A	0,999675	2021-05-17	United States
S_950_H	S	950	SRR14671769	24410	G	C	0,951016	2021-05-17	United States
ORF3a_42_L	ORF3a	42	SRR14671769	25517	C	T	1	2021-05-17	United States
ORF3a_57_H	ORF3a	57	SRR14671769	25563	G	T	1	2021-05-17	United States
ORF8_11_I	ORF8	11	SRR14671769	27925	C	T	1	2021-05-17	United States
ORF8_38_S	ORF8	38	SRR14671769	28005	C	T	0,998665	2021-05-17	United States
ORF8_51_S	ORF8	51	SRR14671769	28044	G	T	1	2021-05-17	United States
N_205_I	N	205	SRR14671769	28887	C	T	1	2021-05-17	United States
N_213_S	N	213	SRR14671769	28911	A	G	1	2021-05-17	United States
N_234_I	N	234	SRR14671769	28975	G	A	1	2021-05-17	United States
ORF1ab_541_V	ORF1ab	541	SRR14671770	1887	C	T	0,966831	2021-05-18	United States
ORF1ab_1241_I	ORF1ab	1241	SRR14671770	3987	C	T	0,999568	2021-05-18	United States
ORF1ab_2007_I	ORF1ab	2007	SRR14671770	6285	C	T	0,999459	2021-05-18	United States
ORF1ab_2589_R	ORF1ab	2589	SRR14671770	8031	A	G	1	2021-05-18	United States
ORF1ab_3674_NA	ORF1ab	3674	SRR14671770	11287	G	-TCTGGTTTT	0,8	2021-05-18	United States
ORF1ab_3677_L	ORF1ab	3677	SRR14671770	11296	T	G	1	2021-05-18	United States
ORF1ab_314_S	ORF1ab	314	SRR14671770	14407	C	T	0,999346	2021-05-18	United States
ORF1ab_314_L	ORF1ab	314	SRR14671770	14408	C	T	0,997722	2021-05-18	United States
ORF1ab_2117_L	ORF1ab	2117	SRR14671770	19816	G	T	0,997417	2021-05-18	United States
ORF1ab_2663_NA	ORF1ab	2663	SRR14671770	21456	A	+G	0,0725	2021-05-18	United States
S_52_R	S	52	SRR14671770	21717	A	G	0,995897	2021-05-18	United States
S_68_NA	S	68	SRR14671770	21764	A	-TACATG	0,983486	2021-05-18	United States
S_143_NA	S	143	SRR14671770	21990	T	-TTA	0,948535	2021-05-18	United States
S_484_K	S	484	SRR14671770	23012	G	A	0,999271	2021-05-18	United States
S_614_G	S	614	SRR14671770	23403	A	G	0,998993	2021-05-18	United States
S_677_H	S	677	SRR14671770	23593	G	C	0,997221	2021-05-18	United States
S_888_L	S	888	SRR14671770	24224	T	C	0,998907	2021-05-18	United States
E_21_F	E	21	SRR14671770	26305	C	T	0,998211	2021-05-18	United States
M_82_T	M	82	SRR14671770	26767	T	C	0,999351	2021-05-18	United States
ORF6_1_NA	ORF6	1	SRR14671770	27204	G	-TTT	0,986813	2021-05-18	United States
N_2_NA	N	2	SRR14671770	28277	T	-CTG	0,888611	2021-05-18	United States
N_12_G	N	12	SRR14671770	28308	C	G	0,999636	2021-05-18	United States
ORF1ab_1001_I	ORF1ab	1001	SRR14671771	3267	C	T	0,999351	2021-05-19	United States
ORF1ab_1708_D	ORF1ab	1708	SRR14671771	5388	C	A	0,998745	2021-05-19	United States
ORF1ab_1905_F	ORF1ab	1905	SRR14671771	5979	C	T	1	2021-05-19	United States
ORF1ab_3488_I	ORF1ab	3488	SRR14671771	10728	C	T	0,998989	2021-05-19	United States
ORF1ab_3674_NA	ORF1ab	3674	SRR14671771	11287	G	-TCTGGTTTT	0,762045	2021-05-19	United States
ORF1ab_218_L	ORF1ab	218	SRR14671771	14120	C	T	0,999481	2021-05-19	United States
ORF1ab_314_L	ORF1ab	314	SRR14671771	14408	C	T	0,998605	2021-05-19	United States
S_68_NA	S	68	SRR14671771	21764	A	-TACATG	0,867398	2021-05-19	United States
S_143_NA	S	143	SRR14671771	21990	T	-TTA	0,947761	2021-05-19	United States
S_367_L	S	367	SRR14671771	22661	G	C	0,999133	2021-05-19	United States
S_501_Y	S	501	SRR14671771	23063	A	T	0,997812	2021-05-19	United States
S_570_D	S	570	SRR14671771	23271	C	A	0,998665	2021-05-19	United States
S_614_G	S	614	SRR14671771	23403	A	G	0,998811	2021-05-19	United States
S_681_H	S	681	SRR14671771	23604	C	A	1	2021-05-19	United States
S_716_I	S	716	SRR14671771	23709	C	T	1	2021-05-19	United States
S_982_A	S	982	SRR14671771	24506	T	G	0,999262	2021-05-19	United States
S_1118_H	S	1118	SRR14671771	24914	G	C	0,998799	2021-05-19	United States
ORF3a_100_D	ORF3a	100	SRR14671771	25691	G	A	0,999349	2021-05-19	United States
ORF8_27_*	ORF8	27	SRR14671771	27972	C	T	0,998973	2021-05-19	United States
ORF8_52_I	ORF8	52	SRR14671771	28048	G	T	1	2021-05-19	United States
ORF8_68_*	ORF8	68	SRR14671771	28095	A	T	0,874503	2021-05-19	United States
ORF8_73_C	ORF8	73	SRR14671771	28111	A	G	0,998638	2021-05-19	United States
N_3_H	N	3	SRR14671771	28280	G	C	0,999531	2021-05-19	United States
N_3_V	N	3	SRR14671771	28281	A	T	0,99953	2021-05-19	United States
N_3_E	N	3	SRR14671771	28282	T	A	0,998593	2021-05-19	United States
N_203_K	N	203	SRR14671771	28881	G	A	1	2021-05-19	United States
N_204_R	N	204	SRR14671771	28883	G	C	1	2021-05-19	United States
N_235_F	N	235	SRR14671771	28977	C	T	0,998165	2021-05-19	United States
ORF1ab_891_I	ORF1ab	891	SRR14671772	2937	C	T	0,999308	2021-05-20	United States
ORF1ab_1188_L	ORF1ab	1188	SRR14671772	3828	C	T	0,997432	2021-05-20	United States
ORF1ab_1795_Q	ORF1ab	1795	SRR14671772	5648	A	C	0,998724	2021-05-20	United States
ORF1ab_3573_R	ORF1ab	3573	SRR14671772	10983	A	G	0,999527	2021-05-20	United States
ORF1ab_3674_NA	ORF1ab	3674	SRR14671772	11287	G	-TCTGGTTTT	0,794219	2021-05-20	United States
ORF1ab_4311_I	ORF1ab	4311	SRR14671772	13197	C	T	0,999231	2021-05-20	United States
ORF1ab_314_L	ORF1ab	314	SRR14671772	14408	C	T	0,999539	2021-05-20	United States
ORF1ab_1264_D	ORF1ab	1264	SRR14671772	17259	G	T	0,999113	2021-05-20	United States
S_18_F	S	18	SRR14671772	21614	C	T	1	2021-05-20	United States
S_20_N	S	20	SRR14671772	21621	C	A	0,999152	2021-05-20	United States
S_26_S	S	26	SRR14671772	21638	C	T	0,996317	2021-05-20	United States
S_138_Y	S	138	SRR14671772	21974	G	T	0,998798	2021-05-20	United States
S_417_T	S	417	SRR14671772	22812	A	C	0,967836	2021-05-20	United States
S_484_K	S	484	SRR14671772	23012	G	A	1	2021-05-20	United States
S_501_Y	S	501	SRR14671772	23063	A	T	1	2021-05-20	United States
S_614_G	S	614	SRR14671772	23403	A	G	0,999002	2021-05-20	United States
S_655_Y	S	655	SRR14671772	23525	C	T	0,994243	2021-05-20	United States
S_1027_I	S	1027	SRR14671772	24642	C	T	0,999295	2021-05-20	United States
S_1176_F	S	1176	SRR14671772	25088	G	T	0,999408	2021-05-20	United States
ORF3a_172_V	ORF3a	172	SRR14671772	25907	G	T	0,942949	2021-05-20	United States
ORF3a_253_P	ORF3a	253	SRR14671772	26149	T	C	0,999057	2021-05-20	United States
ORF8_92_K	ORF8	92	SRR14671772	28167	G	A	1	2021-05-20	United States
N_80_R	N	80	SRR14671772	28512	C	G	1	2021-05-20	United States
N_202_C	N	202	SRR14671772	28877	A	T	1	2021-05-20	United States
N_202_T	N	202	SRR14671772	28878	G	C	1	2021-05-20	United States
N_203_K	N	203	SRR14671772	28881	G	A	1	2021-05-20	United States
N_204_R	N	204	SRR14671772	28883	G	C	1	2021-05-20	United States
ORF1ab_541_V	ORF1ab	541	SRR14671773	1887	C	T	0,969493	2021-05-18	United States
ORF1ab_1241_I	ORF1ab	1241	SRR14671773	3987	C	T	0,998912	2021-05-18	United States
ORF1ab_2007_I	ORF1ab	2007	SRR14671773	6285	C	T	1	2021-05-18	United States
ORF1ab_2589_R	ORF1ab	2589	SRR14671773	8031	A	G	1	2021-05-18	United States
ORF1ab_3674_NA	ORF1ab	3674	SRR14671773	11287	G	-TCTGGTTTT	0,793309	2021-05-18	United States
ORF1ab_314_S	ORF1ab	314	SRR14671773	14407	C	T	0,999038	2021-05-18	United States
ORF1ab_314_L	ORF1ab	314	SRR14671773	14408	C	T	0,999522	2021-05-18	United States
ORF1ab_2117_L	ORF1ab	2117	SRR14671773	19816	G	T	0,997818	2021-05-18	United States
ORF1ab_2663_NA	ORF1ab	2663	SRR14671773	21456	A	+G	0,0865385	2021-05-18	United States
S_52_R	S	52	SRR14671773	21717	A	G	0,994342	2021-05-18	United States
S_68_NA	S	68	SRR14671773	21764	A	-TACATG	0,97449	2021-05-18	United States
S_143_NA	S	143	SRR14671773	21990	T	-TTA	0,935723	2021-05-18	United States
S_484_K	S	484	SRR14671773	23012	G	A	0,999442	2021-05-18	United States
S_614_G	S	614	SRR14671773	23403	A	G	1	2021-05-18	United States
S_677_H	S	677	SRR14671773	23593	G	C	1	2021-05-18	United States
S_888_L	S	888	SRR14671773	24224	T	C	0,998316	2021-05-18	United States
ORF3a_186_S	ORF3a	186	SRR14671773	25949	T	G	0,202145	2021-05-18	United States
E_21_F	E	21	SRR14671773	26305	C	T	0,997705	2021-05-18	United States
M_82_T	M	82	SRR14671773	26767	T	C	1	2021-05-18	United States
ORF6_1_NA	ORF6	1	SRR14671773	27204	G	-TTT	0,988928	2021-05-18	United States
N_2_NA	N	2	SRR14671773	28277	T	-CTG	0,88404	2021-05-18	United States
N_12_G	N	12	SRR14671773	28308	C	G	1	2021-05-18	United States
ORF1ab_265_I	ORF1ab	265	SRR14671774	1059	C	T	0,999512	2021-05-21	United States
ORF1ab_399_R	ORF1ab	399	SRR14671774	1461	A	G	0,999677	2021-05-21	United States
ORF1ab_2981_F	ORF1ab	2981	SRR14671774	9207	C	T	0,973172	2021-05-21	United States
ORF1ab_3201_P	ORF1ab	3201	SRR14671774	9867	T	C	0,994463	2021-05-21	United States
ORF1ab_3356_I	ORF1ab	3356	SRR14671774	10332	C	T	0,999324	2021-05-21	United States
ORF1ab_3674_NA	ORF1ab	3674	SRR14671774	11287	G	-TCTGGTTTT	0,793089	2021-05-21	United States
ORF1ab_3759_F	ORF1ab	3759	SRR14671774	11540	G	T	0,575903	2021-05-21	United States
ORF1ab_314_L	ORF1ab	314	SRR14671774	14408	C	T	0,999768	2021-05-21	United States
ORF1ab_1011_H	ORF1ab	1011	SRR14671774	16500	A	C	0,996217	2021-05-21	United States
ORF1ab_2084_I	ORF1ab	2084	SRR14671774	19718	C	T	1	2021-05-21	United States
ORF1ab_2517_I	ORF1ab	2517	SRR14671774	21017	C	T	1	2021-05-21	United States
S_3_NA	S	3	SRR14671774	21569	G	+T	0,0934256	2021-05-21	United States
S_5_F	S	5	SRR14671774	21575	C	T	1	2021-05-21	United States
S_157_L	S	157	SRR14671774	22033	C	A	0,99913	2021-05-21	United States
S_253_G	S	253	SRR14671774	22320	A	G	0,999845	2021-05-21	United States
S_484_K	S	484	SRR14671774	23012	G	A	1	2021-05-21	United States
S_614_G	S	614	SRR14671774	23403	A	G	0,99883	2021-05-21	United States
S_701_V	S	701	SRR14671774	23664	C	T	0,999534	2021-05-21	United States
ORF3a_33_S	ORF3a	33	SRR14671774	25489	G	T	0,999603	2021-05-21	United States
ORF3a_42_L	ORF3a	42	SRR14671774	25517	C	T	0,996843	2021-05-21	United States
ORF3a_57_H	ORF3a	57	SRR14671774	25563	G	T	1	2021-05-21	United States
M_30_I	M	30	SRR14671774	26611	C	T	0,210977	2021-05-21	United States
ORF8_11_I	ORF8	11	SRR14671774	27925	C	T	1	2021-05-21	United States
ORF1ab_1188_L	ORF1ab	1188	SRR14671776	3828	C	T	0,995411	2021-05-14	United States
ORF1ab_1317_F	ORF1ab	1317	SRR14671776	4216	G	T	0,998043	2021-05-14	United States
ORF1ab_1795_Q	ORF1ab	1795	SRR14671776	5648	A	C	1	2021-05-14	United States
ORF1ab_2941_S	ORF1ab	2941	SRR14671776	9086	G	A	0,997823	2021-05-14	United States
ORF1ab_3674_NA	ORF1ab	3674	SRR14671776	11287	G	-TCTGGTTTT	0,801728	2021-05-14	United States
ORF1ab_314_L	ORF1ab	314	SRR14671776	14408	C	T	0,999474	2021-05-14	United States
ORF1ab_1219_S	ORF1ab	1219	SRR14671776	17122	G	T	0,999208	2021-05-14	United States
ORF1ab_1264_D	ORF1ab	1264	SRR14671776	17259	G	T	0,999582	2021-05-14	United States
S_18_F	S	18	SRR14671776	21614	C	T	1	2021-05-14	United States
S_20_N	S	20	SRR14671776	21621	C	A	0,998893	2021-05-14	United States
S_26_S	S	26	SRR14671776	21638	C	T	0,998933	2021-05-14	United States
S_138_Y	S	138	SRR14671776	21974	G	T	0,99306	2021-05-14	United States
S_417_T	S	417	SRR14671776	22812	A	C	0,995434	2021-05-14	United States
S_484_K	S	484	SRR14671776	23012	G	A	0,995976	2021-05-14	United States
S_501_Y	S	501	SRR14671776	23063	A	T	1	2021-05-14	United States
S_614_G	S	614	SRR14671776	23403	A	G	1	2021-05-14	United States
S_655_Y	S	655	SRR14671776	23525	C	T	0,999048	2021-05-14	United States
S_1027_I	S	1027	SRR14671776	24642	C	T	0,999615	2021-05-14	United States
S_1176_F	S	1176	SRR14671776	25088	G	T	0,999634	2021-05-14	United States
ORF3a_57_H	ORF3a	57	SRR14671776	25563	G	T	0,99913	2021-05-14	United States
ORF3a_253_P	ORF3a	253	SRR14671776	26149	T	C	0,998456	2021-05-14	United States
ORF8_92_K	ORF8	92	SRR14671776	28167	G	A	0,9995	2021-05-14	United States
N_80_R	N	80	SRR14671776	28512	C	G	1	2021-05-14	United States
N_202_C	N	202	SRR14671776	28877	A	T	1	2021-05-14	United States
N_202_T	N	202	SRR14671776	28878	G	C	1	2021-05-14	United States
N_203_K	N	203	SRR14671776	28881	G	A	1	2021-05-14	United States
N_204_R	N	204	SRR14671776	28883	G	C	1	2021-05-14	United States
ORF1ab_1640_L	ORF1ab	1640	SRR14671777	5184	C	T	0,997765	2021-05-17	United States
ORF1ab_1991_I	ORF1ab	1991	SRR14671777	6236	G	A	0,999828	2021-05-17	United States
ORF1ab_3209_V	ORF1ab	3209	SRR14671777	9891	C	T	1	2021-05-17	United States
ORF1ab_3718_A	ORF1ab	3718	SRR14671777	11418	T	C	0,998104	2021-05-17	United States
ORF1ab_3750_I	ORF1ab	3750	SRR14671777	11514	C	T	0,999578	2021-05-17	United States
ORF1ab_4223_H	ORF1ab	4223	SRR14671777	12933	C	A	1	2021-05-17	United States
ORF1ab_314_L	ORF1ab	314	SRR14671777	14408	C	T	0,999217	2021-05-17	United States
ORF1ab_662_S	ORF1ab	662	SRR14671777	15451	G	A	0,998526	2021-05-17	United States
ORF1ab_1000_L	ORF1ab	1000	SRR14671777	16466	C	T	0,999149	2021-05-17	United States
S_19_R	S	19	SRR14671777	21618	C	G	1	2021-05-17	United States
S_452_R	S	452	SRR14671777	22917	T	G	0,99922	2021-05-17	United States
S_478_K	S	478	SRR14671777	22995	C	A	0,999107	2021-05-17	United States
S_614_G	S	614	SRR14671777	23403	A	G	0,999471	2021-05-17	United States
S_681_R	S	681	SRR14671777	23604	C	G	1	2021-05-17	United States
S_950_N	S	950	SRR14671777	24410	G	A	0,960843	2021-05-17	United States
ORF3a_26_L	ORF3a	26	SRR14671777	25469	C	T	0,999715	2021-05-17	United States
M_82_T	M	82	SRR14671777	26767	T	C	1	2021-05-17	United States
ORF7a_82_A	ORF7a	82	SRR14671777	27638	T	C	0,998691	2021-05-17	United States
ORF7a_120_I	ORF7a	120	SRR14671777	27752	C	T	1	2021-05-17	United States
ORF8_118_NA	ORF8	118	SRR14671777	28247	A	-GATTTC	0,863569	2021-05-17	United States
ORF8_120_L	ORF8	120	SRR14671777	28253	C	A	1	2021-05-17	United States
N_63_G	N	63	SRR14671777	28461	A	G	0,993325	2021-05-17	United States
N_203_M	N	203	SRR14671777	28881	G	T	0,997917	2021-05-17	United States
N_377_Y	N	377	SRR14671777	29402	G	T	1	2021-05-17	United States
ORF1ab_1188_L	ORF1ab	1188	SRR14671778	3828	C	T	0,997881	2021-05-16	United States
ORF1ab_1795_Q	ORF1ab	1795	SRR14671778	5648	A	C	0,999205	2021-05-16	United States
ORF1ab_2941_S	ORF1ab	2941	SRR14671778	9086	G	A	0,99798	2021-05-16	United States
ORF1ab_3146_V	ORF1ab	3146	SRR14671778	9701	A	G	0,23897	2021-05-16	United States
ORF1ab_3674_NA	ORF1ab	3674	SRR14671778	11287	G	-TCTGGTTTT	0,819312	2021-05-16	United States
ORF1ab_314_L	ORF1ab	314	SRR14671778	14408	C	T	0,998741	2021-05-16	United States
ORF1ab_1219_S	ORF1ab	1219	SRR14671778	17122	G	T	0,999138	2021-05-16	United States
ORF1ab_1264_D	ORF1ab	1264	SRR14671778	17259	G	T	0,99972	2021-05-16	United States
S_18_F	S	18	SRR14671778	21614	C	T	0,999164	2021-05-16	United States
S_20_N	S	20	SRR14671778	21621	C	A	0,999176	2021-05-16	United States
S_26_S	S	26	SRR14671778	21638	C	T	1	2021-05-16	United States
S_138_Y	S	138	SRR14671778	21974	G	T	0,997706	2021-05-16	United States
S_417_T	S	417	SRR14671778	22812	A	C	0,985041	2021-05-16	United States
S_484_K	S	484	SRR14671778	23012	G	A	1	2021-05-16	United States
S_501_Y	S	501	SRR14671778	23063	A	T	1	2021-05-16	United States
S_614_G	S	614	SRR14671778	23403	A	G	1	2021-05-16	United States
S_655_Y	S	655	SRR14671778	23525	C	T	0,997374	2021-05-16	United States
S_1027_I	S	1027	SRR14671778	24642	C	T	0,999539	2021-05-16	United States
S_1176_F	S	1176	SRR14671778	25088	G	T	1	2021-05-16	United States
ORF3a_57_H	ORF3a	57	SRR14671778	25563	G	T	0,999625	2021-05-16	United States
ORF3a_253_P	ORF3a	253	SRR14671778	26149	T	C	1	2021-05-16	United States
ORF8_92_K	ORF8	92	SRR14671778	28167	G	A	0,997991	2021-05-16	United States
N_80_R	N	80	SRR14671778	28512	C	G	1	2021-05-16	United States
N_202_C	N	202	SRR14671778	28877	A	T	1	2021-05-16	United States
N_202_T	N	202	SRR14671778	28878	G	C	1	2021-05-16	United States
N_203_K	N	203	SRR14671778	28881	G	A	1	2021-05-16	United States
N_204_R	N	204	SRR14671778	28883	G	C	1	2021-05-16	United States
ORF1ab_1001_I	ORF1ab	1001	SRR14671780	3267	C	T	0,999159	2021-05-16	United States
ORF1ab_1314_V	ORF1ab	1314	SRR14671780	4206	C	T	0,999743	2021-05-16	United States
ORF1ab_1708_D	ORF1ab	1708	SRR14671780	5388	C	A	0,998951	2021-05-16	United States
ORF1ab_2537_S	ORF1ab	2537	SRR14671780	7874	C	T	0,999643	2021-05-16	United States
ORF1ab_3674_NA	ORF1ab	3674	SRR14671780	11287	G	-TCTGGTTTT	0,773844	2021-05-16	United States
ORF1ab_3677_L	ORF1ab	3677	SRR14671780	11296	T	G	0,993671	2021-05-16	United States
ORF1ab_314_L	ORF1ab	314	SRR14671780	14408	C	T	0,999503	2021-05-16	United States
S_68_NA	S	68	SRR14671780	21764	A	-TACATG	0,856691	2021-05-16	United States
S_143_NA	S	143	SRR14671780	21990	T	-TTA	0,923898	2021-05-16	United States
S_501_Y	S	501	SRR14671780	23063	A	T	1	2021-05-16	United States
S_570_D	S	570	SRR14671780	23271	C	A	1	2021-05-16	United States
S_614_G	S	614	SRR14671780	23403	A	G	1	2021-05-16	United States
S_681_H	S	681	SRR14671780	23604	C	A	1	2021-05-16	United States
S_716_I	S	716	SRR14671780	23709	C	T	1	2021-05-16	United States
S_982_A	S	982	SRR14671780	24506	T	G	0,998943	2021-05-16	United States
S_1118_H	S	1118	SRR14671780	24914	G	C	0,99989	2021-05-16	United States
ORF3a_131_C	ORF3a	131	SRR14671780	25785	G	T	0,999655	2021-05-16	United States
ORF8_27_*	ORF8	27	SRR14671780	27972	C	T	0,999173	2021-05-16	United States
ORF8_52_I	ORF8	52	SRR14671780	28048	G	T	0,999289	2021-05-16	United States
ORF8_68_*	ORF8	68	SRR14671780	28095	A	T	0,909091	2021-05-16	United States
ORF8_73_C	ORF8	73	SRR14671780	28111	A	G	0,999425	2021-05-16	United States
N_3_H	N	3	SRR14671780	28280	G	C	0,999288	2021-05-16	United States
N_3_V	N	3	SRR14671780	28281	A	T	0,999052	2021-05-16	United States
N_3_E	N	3	SRR14671780	28282	T	A	0,999292	2021-05-16	United States
N_203_K	N	203	SRR14671780	28881	G	A	1	2021-05-16	United States
N_204_R	N	204	SRR14671780	28883	G	C	1	2021-05-16	United States
N_235_F	N	235	SRR14671780	28977	C	T	0,995146	2021-05-16	United States
ORF1ab_265_I	ORF1ab	265	SRR14671781	1059	C	T	0,999747	2021-05-17	United States
ORF1ab_473_S	ORF1ab	473	SRR14671781	1683	T	G	0,998628	2021-05-17	United States
ORF1ab_798_N	ORF1ab	798	SRR14671781	2659	G	T	1	2021-05-17	United States
ORF1ab_1946_S	ORF1ab	1946	SRR14671781	6101	G	A	0,996901	2021-05-17	United States
ORF1ab_2030_L	ORF1ab	2030	SRR14671781	6354	C	T	0,999382	2021-05-17	United States
ORF1ab_3201_P	ORF1ab	3201	SRR14671781	9867	T	C	0,998316	2021-05-17	United States
ORF1ab_3674_NA	ORF1ab	3674	SRR14671781	11287	G	-TCTGGTTTT	0,788122	2021-05-17	United States
ORF1ab_4048_V	ORF1ab	4048	SRR14671781	12407	A	G	0,999705	2021-05-17	United States
ORF1ab_314_L	ORF1ab	314	SRR14671781	14408	C	T	0,999316	2021-05-17	United States
ORF1ab_1011_H	ORF1ab	1011	SRR14671781	16500	A	C	1	2021-05-17	United States
S_5_F	S	5	SRR14671781	21575	C	T	1	2021-05-17	United States
S_14_H	S	14	SRR14671781	21604	G	T	1	2021-05-17	United States
S_95_I	S	95	SRR14671781	21846	C	T	1	2021-05-17	United States
S_253_G	S	253	SRR14671781	22320	A	G	1	2021-05-17	United States
S_477_N	S	477	SRR14671781	22992	G	A	0,999349	2021-05-17	United States
S_614_G	S	614	SRR14671781	23403	A	G	1	2021-05-17	United States
S_845_S	S	845	SRR14671781	24095	G	T	0,996599	2021-05-17	United States
S_957_R	S	957	SRR14671781	24432	A	G	1	2021-05-17	United States
S_1260_N	S	1260	SRR14671781	25340	G	A	0,999673	2021-05-17	United States
ORF3a_42_L	ORF3a	42	SRR14671781	25517	C	T	0,999799	2021-05-17	United States
ORF3a_57_H	ORF3a	57	SRR14671781	25563	G	T	0,999567	2021-05-17	United States
M_173_A	M	173	SRR14671781	27039	T	G	0,999126	2021-05-17	United States
ORF7a_116_F	ORF7a	116	SRR14671781	27739	C	T	1	2021-05-17	United States
ORF8_11_I	ORF8	11	SRR14671781	27925	C	T	1	2021-05-17	United States
N_13_L	N	13	SRR14671781	28311	C	T	0,999121	2021-05-17	United States
ORF1ab_265_I	ORF1ab	265	SRR14671782	1059	C	T	0,999516	2021-05-14	United States
ORF1ab_3201_P	ORF1ab	3201	SRR14671782	9867	T	C	1	2021-05-14	United States
ORF1ab_3674_NA	ORF1ab	3674	SRR14671782	11287	G	-TCTGGTTTT	0,801203	2021-05-14	United States
ORF1ab_3677_L	ORF1ab	3677	SRR14671782	11296	T	G	1	2021-05-14	United States
ORF1ab_314_L	ORF1ab	314	SRR14671782	14408	C	T	0,999394	2021-05-14	United States
ORF1ab_1011_H	ORF1ab	1011	SRR14671782	16500	A	C	0,995022	2021-05-14	United States
S_5_F	S	5	SRR14671782	21575	C	T	1	2021-05-14	United States
S_95_I	S	95	SRR14671782	21846	C	T	0,998821	2021-05-14	United States
S_253_G	S	253	SRR14671782	22320	A	G	0,999173	2021-05-14	United States
S_484_K	S	484	SRR14671782	23012	G	A	0,999351	2021-05-14	United States
S_583_D	S	583	SRR14671782	23311	G	T	0,999051	2021-05-14	United States
S_614_G	S	614	SRR14671782	23403	A	G	0,999719	2021-05-14	United States
S_701_V	S	701	SRR14671782	23664	C	T	0,999253	2021-05-14	United States
ORF3a_42_L	ORF3a	42	SRR14671782	25517	C	T	0,999585	2021-05-14	United States
ORF3a_57_H	ORF3a	57	SRR14671782	25563	G	T	0,999348	2021-05-14	United States
ORF7a_45_Q	ORF7a	45	SRR14671782	27527	C	A	0,989749	2021-05-14	United States
ORF8_11_I	ORF8	11	SRR14671782	27925	C	T	1	2021-05-14	United States
N_10_Q	N	10	SRR14671782	28302	G	A	0,9998	2021-05-14	United States
N_199_L	N	199	SRR14671782	28869	C	T	1	2021-05-14	United States
N_234_I	N	234	SRR14671782	28975	G	A	0,996032	2021-05-14	United States
ORF1ab_1001_I	ORF1ab	1001	SRR14671783	3267	C	T	0,999685	2021-05-19	United States
ORF1ab_1708_D	ORF1ab	1708	SRR14671783	5388	C	A	0,999327	2021-05-19	United States
ORF1ab_3674_NA	ORF1ab	3674	SRR14671783	11287	G	-TCTGGTTTT	0,773736	2021-05-19	United States
ORF1ab_218_L	ORF1ab	218	SRR14671783	14120	C	T	1	2021-05-19	United States
ORF1ab_314_L	ORF1ab	314	SRR14671783	14408	C	T	1	2021-05-19	United States
ORF1ab_1018_D	ORF1ab	1018	SRR14671783	16519	A	G	0,107025	2021-05-19	United States
ORF1ab_1432_V	ORF1ab	1432	SRR14671783	17762	C	T	0,993538	2021-05-19	United States
S_68_NA	S	68	SRR14671783	21764	A	-TACATG	0,850602	2021-05-19	United States
S_138_Y	S	138	SRR14671783	21974	G	T	0,995825	2021-05-19	United States
S_143_NA	S	143	SRR14671783	21990	T	-TTA	0,918919	2021-05-19	United States
S_501_Y	S	501	SRR14671783	23063	A	T	1	2021-05-19	United States
S_570_D	S	570	SRR14671783	23271	C	A	0,999469	2021-05-19	United States
S_614_G	S	614	SRR14671783	23403	A	G	0,999682	2021-05-19	United States
S_681_H	S	681	SRR14671783	23604	C	A	0,999297	2021-05-19	United States
S_716_I	S	716	SRR14671783	23709	C	T	0,998699	2021-05-19	United States
S_982_A	S	982	SRR14671783	24506	T	G	0,999578	2021-05-19	United States
S_1118_H	S	1118	SRR14671783	24914	G	C	1	2021-05-19	United States
ORF3a_172_C	ORF3a	172	SRR14671783	25906	G	T	0,991694	2021-05-19	United States
ORF8_27_*	ORF8	27	SRR14671783	27972	C	T	0,998628	2021-05-19	United States
ORF8_52_I	ORF8	52	SRR14671783	28048	G	T	1	2021-05-19	United States
ORF8_68_*	ORF8	68	SRR14671783	28095	A	T	0,890045	2021-05-19	United States
ORF8_73_C	ORF8	73	SRR14671783	28111	A	G	0,999561	2021-05-19	United States
N_3_H	N	3	SRR14671783	28280	G	C	0,998446	2021-05-19	United States
N_3_V	N	3	SRR14671783	28281	A	T	1	2021-05-19	United States
N_3_E	N	3	SRR14671783	28282	T	A	0,999611	2021-05-19	United States
ORF1ab_265_I	ORF1ab	265	SRR14671784	1059	C	T	1	2021-05-21	United States
ORF1ab_575_R	ORF1ab	575	SRR14671784	1989	A	G	0,997402	2021-05-21	United States
ORF1ab_2511_N	ORF1ab	2511	SRR14671784	7798	G	T	1	2021-05-21	United States
ORF1ab_3162_E	ORF1ab	3162	SRR14671784	9749	A	G	0,997638	2021-05-21	United States
ORF1ab_3201_P	ORF1ab	3201	SRR14671784	9867	T	C	1	2021-05-21	United States
ORF1ab_3209_V	ORF1ab	3209	SRR14671784	9891	C	T	1	2021-05-21	United States
ORF1ab_3674_NA	ORF1ab	3674	SRR14671784	11287	G	-TCTGGTTTT	0,7714	2021-05-21	United States
ORF1ab_3847_I	ORF1ab	3847	SRR14671784	11804	G	A	0,999425	2021-05-21	United States
ORF1ab_314_L	ORF1ab	314	SRR14671784	14408	C	T	0,998854	2021-05-21	United States
ORF1ab_2309_S	ORF1ab	2309	SRR14671784	20393	T	C	0,115451	2021-05-21	United States
S_148_T	S	148	SRR14671784	22005	A	C	1	2021-05-21	United States
S_157_S	S	157	SRR14671784	22032	T	C	0,999497	2021-05-21	United States
S_452_R	S	452	SRR14671784	22917	T	G	1	2021-05-21	United States
S_583_D	S	583	SRR14671784	23311	G	T	0,17586	2021-05-21	United States
S_614_G	S	614	SRR14671784	23403	A	G	0,999055	2021-05-21	United States
S_859_N	S	859	SRR14671784	24138	C	A	1	2021-05-21	United States
S_950_H	S	950	SRR14671784	24410	G	C	0,847795	2021-05-21	United States
S_1092_G	S	1092	SRR14671784	24837	A	G	0,0539104	2021-05-21	United States
ORF3a_42_L	ORF3a	42	SRR14671784	25517	C	T	0,999493	2021-05-21	United States
ORF3a_57_H	ORF3a	57	SRR14671784	25563	G	T	0,99943	2021-05-21	United States
ORF3a_104_L	ORF3a	104	SRR14671784	25703	C	T	0,99591	2021-05-21	United States
ORF8_11_I	ORF8	11	SRR14671784	27925	C	T	1	2021-05-21	United States
ORF8_51_S	ORF8	51	SRR14671784	28044	G	T	1	2021-05-21	United States
ORF1ab_1246_I	ORF1ab	1246	SRR14671785	4002	C	T	0,999184	2021-05-16	United States
ORF1ab_2287_S	ORF1ab	2287	SRR14671785	7124	C	T	1	2021-05-16	United States
ORF1ab_2387_V	ORF1ab	2387	SRR14671785	7424	T	G	1	2021-05-16	United States
ORF1ab_3201_P	ORF1ab	3201	SRR14671785	9867	T	C	1	2021-05-16	United States
ORF1ab_3255_I	ORF1ab	3255	SRR14671785	10029	C	T	0,997959	2021-05-16	United States
ORF1ab_3278_S	ORF1ab	3278	SRR14671785	10097	G	A	0,995345	2021-05-16	United States
ORF1ab_3674_NA	ORF1ab	3674	SRR14671785	11287	G	-TCTGGTTTT	0,789272	2021-05-16	United States
ORF1ab_3677_L	ORF1ab	3677	SRR14671785	11296	T	G	1	2021-05-16	United States
ORF1ab_4396_V	ORF1ab	4396	SRR14671785	13452	C	T	0,999651	2021-05-16	United States
ORF1ab_314_L	ORF1ab	314	SRR14671785	14408	C	T	0,999285	2021-05-16	United States
S_72_E	S	72	SRR14671785	21777	G	A	1	2021-05-16	United States
S_75_V	S	75	SRR14671785	21786	G	T	0,99791	2021-05-16	United States
S_76_I	S	76	SRR14671785	21789	C	T	1	2021-05-16	United States
S_246_NA	S	246	SRR14671785	22298	A	-GAAGTTATTTGACTCCTGGTG	0,928023	2021-05-16	United States
S_452_Q	S	452	SRR14671785	22917	T	A	0,999646	2021-05-16	United States
S_490_S	S	490	SRR14671785	23031	T	C	1	2021-05-16	United States
S_614_G	S	614	SRR14671785	23403	A	G	1	2021-05-16	United States
S_859_N	S	859	SRR14671785	24138	C	A	0,999616	2021-05-16	United States
ORF7a_105_V	ORF7a	105	SRR14671785	27707	C	T	1	2021-05-16	United States
N_13_L	N	13	SRR14671785	28311	C	T	0,998788	2021-05-16	United States
N_168_T	N	168	SRR14671785	28775	C	A	0,840764	2021-05-16	United States
N_203_K	N	203	SRR14671785	28881	G	A	1	2021-05-16	United States
N_204_R	N	204	SRR14671785	28883	G	C	1	2021-05-16	United States
N_214_C	N	214	SRR14671785	28913	G	T	0,998214	2021-05-16	United States
N_366_I	N	366	SRR14671785	29370	C	T	0,541353	2021-05-16	United States
ORF1ab_1640_L	ORF1ab	1640	SRR14671786	5184	C	T	1	2021-05-20	United States
ORF1ab_1991_I	ORF1ab	1991	SRR14671786	6236	G	A	0,99932	2021-05-20	United States
ORF1ab_3209_V	ORF1ab	3209	SRR14671786	9891	C	T	1	2021-05-20	United States
ORF1ab_3718_A	ORF1ab	3718	SRR14671786	11418	T	C	1	2021-05-20	United States
ORF1ab_3750_I	ORF1ab	3750	SRR14671786	11514	C	T	0,999303	2021-05-20	United States
ORF1ab_4223_H	ORF1ab	4223	SRR14671786	12933	C	A	0,999603	2021-05-20	United States
ORF1ab_314_L	ORF1ab	314	SRR14671786	14408	C	T	0,999607	2021-05-20	United States
ORF1ab_647_S	ORF1ab	647	SRR14671786	15406	G	T	0,0870437	2021-05-20	United States
ORF1ab_662_S	ORF1ab	662	SRR14671786	15451	G	A	0,999162	2021-05-20	United States
ORF1ab_1000_L	ORF1ab	1000	SRR14671786	16466	C	T	0,998991	2021-05-20	United States
S_19_R	S	19	SRR14671786	21618	C	G	1	2021-05-20	United States
S_452_R	S	452	SRR14671786	22917	T	G	0,99773	2021-05-20	United States
S_478_K	S	478	SRR14671786	22995	C	A	0,998708	2021-05-20	United States
S_614_G	S	614	SRR14671786	23403	A	G	1	2021-05-20	United States
S_681_R	S	681	SRR14671786	23604	C	G	1	2021-05-20	United States
S_950_N	S	950	SRR14671786	24410	G	A	0,946931	2021-05-20	United States
ORF3a_26_L	ORF3a	26	SRR14671786	25469	C	T	1	2021-05-20	United States
M_82_T	M	82	SRR14671786	26767	T	C	0,999567	2021-05-20	United States
ORF7a_82_A	ORF7a	82	SRR14671786	27638	T	C	1	2021-05-20	United States
ORF7a_120_I	ORF7a	120	SRR14671786	27752	C	T	0,999098	2021-05-20	United States
ORF8_118_NA	ORF8	118	SRR14671786	28247	A	-GATTTC	0,879872	2021-05-20	United States
ORF8_120_L	ORF8	120	SRR14671786	28253	C	A	0,969466	2021-05-20	United States
N_63_G	N	63	SRR14671786	28461	A	G	0,976331	2021-05-20	United States
N_203_M	N	203	SRR14671786	28881	G	T	1	2021-05-20	United States
N_270_L	N	270	SRR14671786	29081	G	T	0,998982	2021-05-20	United States
N_377_Y	N	377	SRR14671786	29402	G	T	1	2021-05-20	United States
ORF1ab_254_NA	ORF1ab	254	SRR14671787	1026	C	+T	0,0697158	2021-05-19	United States
ORF1ab_271_NA	ORF1ab	271	SRR14671787	1077	C	-A	0,0729307	2021-05-19	United States
ORF1ab_434_I	ORF1ab	434	SRR14671787	1566	A	T	0,0576878	2021-05-19	United States
ORF1ab_482_T	ORF1ab	482	SRR14671787	1709	G	A	0,077577	2021-05-19	United States
ORF1ab_525_D	ORF1ab	525	SRR14671787	1840	A	C	0,0691627	2021-05-19	United States
ORF1ab_634_NA	ORF1ab	634	SRR14671787	2167	G	-T	0,0823624	2021-05-19	United States
ORF1ab_730_F	ORF1ab	730	SRR14671787	2453	C	T	1	2021-05-19	United States
ORF1ab_907_NA	ORF1ab	907	SRR14671787	2986	A	-T	0,12782	2021-05-19	United States
ORF1ab_1001_I	ORF1ab	1001	SRR14671787	3267	C	T	0,998766	2021-05-19	United States
ORF1ab_1130_F	ORF1ab	1130	SRR14671787	3653	C	T	1	2021-05-19	United States
ORF1ab_1164_NA	ORF1ab	1164	SRR14671787	3755	G	-T	0,0896552	2021-05-19	United States
ORF1ab_1353_L	ORF1ab	1353	SRR14671787	4322	T	C	0,0780856	2021-05-19	United States
ORF1ab_1708_D	ORF1ab	1708	SRR14671787	5388	C	A	0,999067	2021-05-19	United States
ORF1ab_2495_S	ORF1ab	2495	SRR14671787	7748	A	T	0,106998	2021-05-19	United States
ORF1ab_2883_NA	ORF1ab	2883	SRR14671787	8913	A	-T	0,127451	2021-05-19	United States
ORF1ab_3027_F	ORF1ab	3027	SRR14671787	9344	C	T	0,101724	2021-05-19	United States
ORF1ab_3061_D	ORF1ab	3061	SRR14671787	9447	C	A	0,122754	2021-05-19	United States
ORF1ab_3116_F	ORF1ab	3116	SRR14671787	9611	C	T	0,999467	2021-05-19	United States
ORF1ab_3672_I	ORF1ab	3672	SRR14671787	11280	C	T	0,131255	2021-05-19	United States
ORF1ab_3674_NA	ORF1ab	3674	SRR14671787	11287	G	-TCTGGTTTT	0,77617	2021-05-19	United States
ORF1ab_4351_*	ORF1ab	4351	SRR14671787	13316	C	T	0,0504149	2021-05-19	United States
ORF1ab_4360_NA	ORF1ab	4360	SRR14671787	13345	T	-G	0,0574376	2021-05-19	United States
ORF1ab_4380_NA	ORF1ab	4380	SRR14671787	13405	C	-TG	0,133283	2021-05-19	United States
ORF1ab_314_L	ORF1ab	314	SRR14671787	14408	C	T	1	2021-05-19	United States
ORF1ab_469_N	ORF1ab	469	SRR14671787	14874	G	T	0,998298	2021-05-19	United States
ORF1ab_630_P	ORF1ab	630	SRR14671787	15355	G	C	0,0798258	2021-05-19	United States
ORF1ab_1111_NA	ORF1ab	1111	SRR14671787	16800	T	-A	0,0575195	2021-05-19	United States
ORF1ab_1634_NA	ORF1ab	1634	SRR14671787	18368	G	-T	0,132271	2021-05-19	United States
ORF1ab_2537_NA	ORF1ab	2537	SRR14671787	21077	C	-A	0,19226	2021-05-19	United States
ORF1ab_2619_H	ORF1ab	2619	SRR14671787	21322	T	C	0,0823775	2021-05-19	United States
ORF1ab_2663_NA	ORF1ab	2663	SRR14671787	21456	A	+G	0,0747126	2021-05-19	United States
S_68_NA	S	68	SRR14671787	21764	A	-TACATG	0,835789	2021-05-19	United States
S_98_F	S	98	SRR14671787	21855	C	T	1	2021-05-19	United States
S_138_H	S	138	SRR14671787	21974	G	C	0,992157	2021-05-19	United States
S_143_NA	S	143	SRR14671787	21990	T	-TTA	0,933619	2021-05-19	United States
S_501_Y	S	501	SRR14671787	23063	A	T	1	2021-05-19	United States
S_570_D	S	570	SRR14671787	23271	C	A	0,999427	2021-05-19	United States
S_614_G	S	614	SRR14671787	23403	A	G	1	2021-05-19	United States
S_628_*	S	628	SRR14671787	23444	C	T	0,0638485	2021-05-19	United States
S_681_H	S	681	SRR14671787	23604	C	A	1	2021-05-19	United States
S_716_I	S	716	SRR14671787	23709	C	T	1	2021-05-19	United States
S_756_H	S	756	SRR14671787	23828	T	C	0,077381	2021-05-19	United States
S_982_A	S	982	SRR14671787	24506	T	G	0,999359	2021-05-19	United States
S_1118_H	S	1118	SRR14671787	24914	G	C	1	2021-05-19	United States
ORF3a_104_NA	ORF3a	104	SRR14671787	25703	C	-T	0,086758	2021-05-19	United States
ORF3a_126_M	ORF3a	126	SRR14671787	25769	G	T	1	2021-05-19	United States
ORF3a_192_Q	ORF3a	192	SRR14671787	25966	A	C	0,0509626	2021-05-19	United States
M_3_H	M	3	SRR14671787	26529	G	C	0,162767	2021-05-19	United States
ORF6_26_T	ORF6	26	SRR14671787	27278	T	C	1	2021-05-19	United States
ORF8_27_*	ORF8	27	SRR14671787	27972	C	T	1	2021-05-19	United States
ORF8_52_I	ORF8	52	SRR14671787	28048	G	T	0,998817	2021-05-19	United States
ORF8_73_C	ORF8	73	SRR14671787	28111	A	G	0,999906	2021-05-19	United States
ORF8_81_NA	ORF8	81	SRR14671787	28134	G	-T	0,053602	2021-05-19	United States
N_3_H	N	3	SRR14671787	28280	G	C	1	2021-05-19	United States
N_3_V	N	3	SRR14671787	28281	A	T	0,999741	2021-05-19	United States
N_3_E	N	3	SRR14671787	28282	T	A	0,998584	2021-05-19	United States
N_8_D	N	8	SRR14671787	28295	A	G	0,999916	2021-05-19	United States
ORF1ab_735_P	ORF1ab	735	SRR14671788	2468	G	C	0,0504648	2021-05-21	United States
ORF1ab_735_V	ORF1ab	735	SRR14671788	2469	C	T	1	2021-05-21	United States
ORF1ab_1001_I	ORF1ab	1001	SRR14671788	3267	C	T	1	2021-05-21	United States
ORF1ab_1088_G	ORF1ab	1088	SRR14671788	3528	A	G	0,0727532	2021-05-21	United States
ORF1ab_1708_D	ORF1ab	1708	SRR14671788	5388	C	A	0,999676	2021-05-21	United States
ORF1ab_2144_NA	ORF1ab	2144	SRR14671788	6696	C	+T	0,0670203	2021-05-21	United States
ORF1ab_2345_V	ORF1ab	2345	SRR14671788	7299	C	T	0,999486	2021-05-21	United States
ORF1ab_2704_NA	ORF1ab	2704	SRR14671788	8376	C	-AA	0,0537815	2021-05-21	United States
ORF1ab_3603_NA	ORF1ab	3603	SRR14671788	11074	C	-T	0,0620357	2021-05-21	United States
ORF1ab_3674_NA	ORF1ab	3674	SRR14671788	11287	G	-TCTGGTTTT	0,794609	2021-05-21	United States
ORF1ab_81_F	ORF1ab	81	SRR14671788	13708	C	T	0,0617021	2021-05-21	United States
ORF1ab_90_Q	ORF1ab	90	SRR14671788	13737	T	G	0,0713436	2021-05-21	United States
ORF1ab_314_L	ORF1ab	314	SRR14671788	14408	C	T	0,999709	2021-05-21	United States
ORF1ab_1964_N	ORF1ab	1964	SRR14671788	19359	A	T	0,0560224	2021-05-21	United States
S_68_NA	S	68	SRR14671788	21764	A	-TACATG	0,844551	2021-05-21	United States
S_143_NA	S	143	SRR14671788	21990	T	-TTA	0,869362	2021-05-21	United States
S_410_T	S	410	SRR14671788	22791	T	C	0,0547035	2021-05-21	United States
S_501_Y	S	501	SRR14671788	23063	A	T	0,999599	2021-05-21	United States
S_570_D	S	570	SRR14671788	23271	C	A	0,999802	2021-05-21	United States
S_614_G	S	614	SRR14671788	23403	A	G	0,99977	2021-05-21	United States
S_681_H	S	681	SRR14671788	23604	C	A	1	2021-05-21	United States
S_716_I	S	716	SRR14671788	23709	C	T	1	2021-05-21	United States
S_982_A	S	982	SRR14671788	24506	T	G	0,999719	2021-05-21	United States
S_1118_H	S	1118	SRR14671788	24914	G	C	1	2021-05-21	United States
ORF8_27_*	ORF8	27	SRR14671788	27972	C	T	1	2021-05-21	United States
ORF8_52_I	ORF8	52	SRR14671788	28048	G	T	1	2021-05-21	United States
ORF8_68_*	ORF8	68	SRR14671788	28095	A	T	0,921212	2021-05-21	United States
ORF8_73_C	ORF8	73	SRR14671788	28111	A	G	0,999454	2021-05-21	United States
N_3_H	N	3	SRR14671788	28280	G	C	0,999739	2021-05-21	United States
N_3_V	N	3	SRR14671788	28281	A	T	0,999738	2021-05-21	United States
N_3_E	N	3	SRR14671788	28282	T	A	0,999214	2021-05-21	United States
ORF1ab_1188_L	ORF1ab	1188	SRR14671789	3828	C	T	0,995431	2021-05-20	United States
ORF1ab_1795_Q	ORF1ab	1795	SRR14671789	5648	A	C	0,998405	2021-05-20	United States
ORF1ab_3449_F	ORF1ab	3449	SRR14671789	10610	G	T	1	2021-05-20	United States
ORF1ab_3674_NA	ORF1ab	3674	SRR14671789	11287	G	-TCTGGTTTT	0,804443	2021-05-20	United States
ORF1ab_3677_L	ORF1ab	3677	SRR14671789	11296	T	G	0,990741	2021-05-20	United States
ORF1ab_314_L	ORF1ab	314	SRR14671789	14408	C	T	0,999712	2021-05-20	United States
ORF1ab_1264_D	ORF1ab	1264	SRR14671789	17259	G	T	0,999719	2021-05-20	United States
ORF1ab_2661_K	ORF1ab	2661	SRR14671789	21448	G	A	0,995448	2021-05-20	United States
S_18_F	S	18	SRR14671789	21614	C	T	1	2021-05-20	United States
S_20_N	S	20	SRR14671789	21621	C	A	0,999328	2021-05-20	United States
S_26_S	S	26	SRR14671789	21638	C	T	0,998628	2021-05-20	United States
S_138_Y	S	138	SRR14671789	21974	G	T	0,99765	2021-05-20	United States
S_417_T	S	417	SRR14671789	22812	A	C	0,978926	2021-05-20	United States
S_484_K	S	484	SRR14671789	23012	G	A	1	2021-05-20	United States
S_501_Y	S	501	SRR14671789	23063	A	T	1	2021-05-20	United States
S_614_G	S	614	SRR14671789	23403	A	G	1	2021-05-20	United States
S_655_Y	S	655	SRR14671789	23525	C	T	0,998156	2021-05-20	United States
S_1027_I	S	1027	SRR14671789	24642	C	T	0,999553	2021-05-20	United States
S_1176_F	S	1176	SRR14671789	25088	G	T	0,999588	2021-05-20	United States
ORF3a_78_Y	ORF3a	78	SRR14671789	25624	C	T	0,999852	2021-05-20	United States
ORF3a_253_P	ORF3a	253	SRR14671789	26149	T	C	1	2021-05-20	United States
M_2_T	M	2	SRR14671789	26526	G	A	0,986277	2021-05-20	United States
ORF8_92_K	ORF8	92	SRR14671789	28167	G	A	0,997235	2021-05-20	United States
N_80_R	N	80	SRR14671789	28512	C	G	0,999347	2021-05-20	United States
N_202_C	N	202	SRR14671789	28877	A	T	0,992857	2021-05-20	United States
N_202_T	N	202	SRR14671789	28878	G	C	1	2021-05-20	United States
N_203_K	N	203	SRR14671789	28881	G	A	1	2021-05-20	United States
N_204_R	N	204	SRR14671789	28883	G	C	1	2021-05-20	United States
ORF1ab_1188_L	ORF1ab	1188	SRR14671792	3828	C	T	0,996887	2021-05-18	United States
ORF1ab_1795_Q	ORF1ab	1795	SRR14671792	5648	A	C	0,999129	2021-05-18	United States
ORF1ab_2798_E	ORF1ab	2798	SRR14671792	8657	A	G	0,0575731	2021-05-18	United States
ORF1ab_2941_S	ORF1ab	2941	SRR14671792	9086	G	A	0,994681	2021-05-18	United States
ORF1ab_3051_V	ORF1ab	3051	SRR14671792	9417	G	T	0,0743618	2021-05-18	United States
ORF1ab_3099_L	ORF1ab	3099	SRR14671792	9561	C	T	0,221961	2021-05-18	United States
ORF1ab_3100_NA	ORF1ab	3100	SRR14671792	9565	C	-T	0,0545538	2021-05-18	United States
ORF1ab_3517_NA	ORF1ab	3517	SRR14671792	10816	T	-G	0,0751708	2021-05-18	United States
ORF1ab_3674_NA	ORF1ab	3674	SRR14671792	11287	G	-TCTGGTTTT	0,800738	2021-05-18	United States
ORF1ab_3749_I	ORF1ab	3749	SRR14671792	11511	C	T	0,0617084	2021-05-18	United States
ORF1ab_147_F	ORF1ab	147	SRR14671792	13907	A	T	0,0509236	2021-05-18	United States
ORF1ab_314_L	ORF1ab	314	SRR14671792	14408	C	T	0,999328	2021-05-18	United States
ORF1ab_1219_S	ORF1ab	1219	SRR14671792	17122	G	T	0,999139	2021-05-18	United States
ORF1ab_1264_D	ORF1ab	1264	SRR14671792	17259	G	T	0,999571	2021-05-18	United States
ORF1ab_1993_E	ORF1ab	1993	SRR14671792	19444	A	G	0,0547486	2021-05-18	United States
S_18_F	S	18	SRR14671792	21614	C	T	1	2021-05-18	United States
S_20_N	S	20	SRR14671792	21621	C	A	1	2021-05-18	United States
S_26_S	S	26	SRR14671792	21638	C	T	1	2021-05-18	United States
S_138_Y	S	138	SRR14671792	21974	G	T	0,994318	2021-05-18	United States
S_417_T	S	417	SRR14671792	22812	A	C	0,997159	2021-05-18	United States
S_484_K	S	484	SRR14671792	23012	G	A	1	2021-05-18	United States
S_501_Y	S	501	SRR14671792	23063	A	T	1	2021-05-18	United States
S_614_G	S	614	SRR14671792	23403	A	G	0,999698	2021-05-18	United States
S_655_Y	S	655	SRR14671792	23525	C	T	0,999132	2021-05-18	United States
S_1027_I	S	1027	SRR14671792	24642	C	T	0,999632	2021-05-18	United States
S_1176_F	S	1176	SRR14671792	25088	G	T	0,99902	2021-05-18	United States
ORF3a_57_H	ORF3a	57	SRR14671792	25563	G	T	1	2021-05-18	United States
ORF3a_253_P	ORF3a	253	SRR14671792	26149	T	C	1	2021-05-18	United States
ORF8_92_K	ORF8	92	SRR14671792	28167	G	A	0,999715	2021-05-18	United States
N_80_R	N	80	SRR14671792	28512	C	G	0,999777	2021-05-18	United States
ORF1ab_735_V	ORF1ab	735	SRR14671793	2469	C	T	1	2021-05-21	United States
ORF1ab_1001_I	ORF1ab	1001	SRR14671793	3267	C	T	0,999228	2021-05-21	United States
ORF1ab_1708_D	ORF1ab	1708	SRR14671793	5388	C	A	0,998803	2021-05-21	United States
ORF1ab_2345_V	ORF1ab	2345	SRR14671793	7299	C	T	1	2021-05-21	United States
ORF1ab_3674_NA	ORF1ab	3674	SRR14671793	11287	G	-TCTGGTTTT	0,777668	2021-05-21	United States
ORF1ab_4387_C	ORF1ab	4387	SRR14671793	13424	C	T	0,110518	2021-05-21	United States
ORF1ab_314_L	ORF1ab	314	SRR14671793	14408	C	T	1	2021-05-21	United States
S_68_NA	S	68	SRR14671793	21764	A	-TACATG	0,885442	2021-05-21	United States
S_143_NA	S	143	SRR14671793	21990	T	-TTA	0,942073	2021-05-21	United States
S_501_Y	S	501	SRR14671793	23063	A	T	1	2021-05-21	United States
S_570_D	S	570	SRR14671793	23271	C	A	1	2021-05-21	United States
S_614_G	S	614	SRR14671793	23403	A	G	0,999088	2021-05-21	United States
S_681_H	S	681	SRR14671793	23604	C	A	1	2021-05-21	United States
S_716_I	S	716	SRR14671793	23709	C	T	1	2021-05-21	United States
S_982_A	S	982	SRR14671793	24506	T	G	0,999134	2021-05-21	United States
S_1118_H	S	1118	SRR14671793	24914	G	C	0,999239	2021-05-21	United States
ORF8_27_*	ORF8	27	SRR14671793	27972	C	T	1	2021-05-21	United States
ORF8_52_I	ORF8	52	SRR14671793	28048	G	T	0,999051	2021-05-21	United States
ORF8_68_*	ORF8	68	SRR14671793	28095	A	T	0,929329	2021-05-21	United States
ORF8_73_C	ORF8	73	SRR14671793	28111	A	G	0,999228	2021-05-21	United States
N_3_H	N	3	SRR14671793	28280	G	C	0,998953	2021-05-21	United States
N_3_V	N	3	SRR14671793	28281	A	T	1	2021-05-21	United States
N_3_E	N	3	SRR14671793	28282	T	A	0,998951	2021-05-21	United States
N_235_F	N	235	SRR14671793	28977	C	T	0,99435	2021-05-21	United States
ORF1ab_913_D	ORF1ab	913	SRR14671794	3004	G	T	0,99867	2021-05-16	United States
ORF1ab_1001_I	ORF1ab	1001	SRR14671794	3267	C	T	0,998199	2021-05-16	United States
ORF1ab_1708_D	ORF1ab	1708	SRR14671794	5388	C	A	1	2021-05-16	United States
ORF1ab_2648_I	ORF1ab	2648	SRR14671794	8208	C	T	1	2021-05-16	United States
ORF1ab_3360_R	ORF1ab	3360	SRR14671794	10344	A	G	1	2021-05-16	United States
ORF1ab_3674_NA	ORF1ab	3674	SRR14671794	11287	G	-TCTGGTTTT	0,775792	2021-05-16	United States
ORF1ab_3829_F	ORF1ab	3829	SRR14671794	11750	C	T	1	2021-05-16	United States
ORF1ab_4088_I	ORF1ab	4088	SRR14671794	12528	C	T	0,99863	2021-05-16	United States
ORF1ab_218_L	ORF1ab	218	SRR14671794	14120	C	T	1	2021-05-16	United States
ORF1ab_314_L	ORF1ab	314	SRR14671794	14408	C	T	1	2021-05-16	United States
S_68_NA	S	68	SRR14671794	21764	A	-TACATG	0,851779	2021-05-16	United States
S_143_NA	S	143	SRR14671794	21990	T	-TTA	0,926402	2021-05-16	United States
S_367_F	S	367	SRR14671794	22661	G	T	1	2021-05-16	United States
S_501_Y	S	501	SRR14671794	23063	A	T	1	2021-05-16	United States
S_570_D	S	570	SRR14671794	23271	C	A	1	2021-05-16	United States
S_614_G	S	614	SRR14671794	23403	A	G	1	2021-05-16	United States
S_681_H	S	681	SRR14671794	23604	C	A	1	2021-05-16	United States
S_716_I	S	716	SRR14671794	23709	C	T	1	2021-05-16	United States
S_982_A	S	982	SRR14671794	24506	T	G	0,999108	2021-05-16	United States
S_1118_H	S	1118	SRR14671794	24914	G	C	0,999413	2021-05-16	United States
ORF3a_223_I	ORF3a	223	SRR14671794	26060	C	T	1	2021-05-16	United States
ORF8_27_*	ORF8	27	SRR14671794	27972	C	T	1	2021-05-16	United States
ORF8_41_V	ORF8	41	SRR14671794	28014	T	G	0,998347	2021-05-16	United States
ORF8_52_I	ORF8	52	SRR14671794	28048	G	T	1	2021-05-16	United States
ORF8_68_*	ORF8	68	SRR14671794	28095	A	T	0,90566	2021-05-16	United States
ORF8_73_C	ORF8	73	SRR14671794	28111	A	G	0,998748	2021-05-16	United States
N_3_H	N	3	SRR14671794	28280	G	C	1	2021-05-16	United States
N_3_V	N	3	SRR14671794	28281	A	T	1	2021-05-16	United States
N_3_E	N	3	SRR14671794	28282	T	A	1	2021-05-16	United States
ORF1ab_913_D	ORF1ab	913	SRR14671795	3004	G	T	0,999435	2021-05-15	United States
ORF1ab_1001_I	ORF1ab	1001	SRR14671795	3267	C	T	1	2021-05-15	United States
ORF1ab_1708_D	ORF1ab	1708	SRR14671795	5388	C	A	1	2021-05-15	United States
ORF1ab_2104_N	ORF1ab	2104	SRR14671795	6576	G	A	1	2021-05-15	United States
ORF1ab_3674_NA	ORF1ab	3674	SRR14671795	11287	G	-TCTGGTTTT	0,786613	2021-05-15	United States
ORF1ab_218_L	ORF1ab	218	SRR14671795	14120	C	T	1	2021-05-15	United States
ORF1ab_314_L	ORF1ab	314	SRR14671795	14408	C	T	1	2021-05-15	United States
S_68_NA	S	68	SRR14671795	21764	A	-TACATG	0,855305	2021-05-15	United States
S_143_NA	S	143	SRR14671795	21990	T	-TTA	0,913212	2021-05-15	United States
S_501_Y	S	501	SRR14671795	23063	A	T	1	2021-05-15	United States
S_570_D	S	570	SRR14671795	23271	C	A	0,9997	2021-05-15	United States
S_614_G	S	614	SRR14671795	23403	A	G	1	2021-05-15	United States
S_681_H	S	681	SRR14671795	23604	C	A	1	2021-05-15	United States
S_716_I	S	716	SRR14671795	23709	C	T	0,999485	2021-05-15	United States
S_982_A	S	982	SRR14671795	24506	T	G	1	2021-05-15	United States
S_1118_H	S	1118	SRR14671795	24914	G	C	0,999427	2021-05-15	United States
ORF3a_240_S	ORF3a	240	SRR14671795	26110	C	T	1	2021-05-15	United States
ORF8_27_*	ORF8	27	SRR14671795	27972	C	T	1	2021-05-15	United States
ORF8_52_I	ORF8	52	SRR14671795	28048	G	T	1	2021-05-15	United States
ORF8_68_*	ORF8	68	SRR14671795	28095	A	T	0,924951	2021-05-15	United States
ORF8_73_C	ORF8	73	SRR14671795	28111	A	G	0,999425	2021-05-15	United States
N_3_H	N	3	SRR14671795	28280	G	C	1	2021-05-15	United States
N_3_V	N	3	SRR14671795	28281	A	T	1	2021-05-15	United States
N_3_E	N	3	SRR14671795	28282	T	A	0,998163	2021-05-15	United States
ORF1ab_541_V	ORF1ab	541	SRR14671796	1887	C	T	0,998219	2021-05-16	United States
ORF1ab_1241_I	ORF1ab	1241	SRR14671796	3987	C	T	1	2021-05-16	United States
ORF1ab_2007_I	ORF1ab	2007	SRR14671796	6285	C	T	1	2021-05-16	United States
ORF1ab_3674_NA	ORF1ab	3674	SRR14671796	11287	G	-TCTGGTTTT	0,791055	2021-05-16	United States
ORF1ab_314_S	ORF1ab	314	SRR14671796	14407	C	T	0,999635	2021-05-16	United States
ORF1ab_314_L	ORF1ab	314	SRR14671796	14408	C	T	0,999456	2021-05-16	United States
ORF1ab_2117_L	ORF1ab	2117	SRR14671796	19816	G	T	0,998408	2021-05-16	United States
S_52_R	S	52	SRR14671796	21717	A	G	0,996633	2021-05-16	United States
S_68_NA	S	68	SRR14671796	21764	A	-TACATG	0,964339	2021-05-16	United States
S_143_NA	S	143	SRR14671796	21990	T	-TTA	0,91323	2021-05-16	United States
S_484_K	S	484	SRR14671796	23012	G	A	0,999608	2021-05-16	United States
S_614_G	S	614	SRR14671796	23403	A	G	0,999702	2021-05-16	United States
S_677_H	S	677	SRR14671796	23593	G	C	1	2021-05-16	United States
S_888_L	S	888	SRR14671796	24224	T	C	1	2021-05-16	United States
E_21_F	E	21	SRR14671796	26305	C	T	1	2021-05-16	United States
M_82_T	M	82	SRR14671796	26767	T	C	0,999734	2021-05-16	United States
ORF6_1_NA	ORF6	1	SRR14671796	27204	G	-TTT	0,996109	2021-05-16	United States
N_2_NA	N	2	SRR14671796	28277	T	-CTG	0,919079	2021-05-16	United States
N_12_G	N	12	SRR14671796	28308	C	G	0,999904	2021-05-16	United States
ORF1ab_979_*	ORF1ab	979	SRR14671797	3202	G	A	0,0602325	2021-05-20	United States
ORF1ab_1188_L	ORF1ab	1188	SRR14671797	3828	C	T	0,995327	2021-05-20	United States
ORF1ab_1450_R	ORF1ab	1450	SRR14671797	4614	T	G	0,0899083	2021-05-20	United States
ORF1ab_1755_NA	ORF1ab	1755	SRR14671797	5528	T	-GTG	0,066313	2021-05-20	United States
ORF1ab_1795_Q	ORF1ab	1795	SRR14671797	5648	A	C	1	2021-05-20	United States
ORF1ab_1891_K	ORF1ab	1891	SRR14671797	5936	G	A	0,0848953	2021-05-20	United States
ORF1ab_1921_L	ORF1ab	1921	SRR14671797	6027	C	T	0,0859951	2021-05-20	United States
ORF1ab_2800_I	ORF1ab	2800	SRR14671797	8664	C	T	0,0698985	2021-05-20	United States
ORF1ab_3447_NA	ORF1ab	3447	SRR14671797	10605	C	+T	0,194539	2021-05-20	United States
ORF1ab_3449_F	ORF1ab	3449	SRR14671797	10610	G	T	1	2021-05-20	United States
ORF1ab_3674_NA	ORF1ab	3674	SRR14671797	11287	G	-TCTGGTTTT	0,789163	2021-05-20	United States
ORF1ab_4144_I	ORF1ab	4144	SRR14671797	12695	C	A	0,118449	2021-05-20	United States
ORF1ab_49_NA	ORF1ab	49	SRR14671797	13612	G	-AA	0,0908725	2021-05-20	United States
ORF1ab_314_L	ORF1ab	314	SRR14671797	14408	C	T	0,999715	2021-05-20	United States
ORF1ab_391_P	ORF1ab	391	SRR14671797	14638	G	C	0,110539	2021-05-20	United States
ORF1ab_852_NA	ORF1ab	852	SRR14671797	16022	C	-T	0,0923421	2021-05-20	United States
ORF1ab_1031_V	ORF1ab	1031	SRR14671797	16559	C	T	0,131519	2021-05-20	United States
ORF1ab_1264_D	ORF1ab	1264	SRR14671797	17259	G	T	0,999814	2021-05-20	United States
ORF1ab_1274_I	ORF1ab	1274	SRR14671797	17288	C	T	0,0590753	2021-05-20	United States
ORF1ab_1346_Y	ORF1ab	1346	SRR14671797	17503	A	T	0,0706901	2021-05-20	United States
ORF1ab_2492_F	ORF1ab	2492	SRR14671797	20941	C	T	0,144274	2021-05-20	United States
ORF1ab_2544_NA	ORF1ab	2544	SRR14671797	21098	A	-GG	0,144802	2021-05-20	United States
ORF1ab_2661_K	ORF1ab	2661	SRR14671797	21448	G	A	0,984772	2021-05-20	United States
S_18_F	S	18	SRR14671797	21614	C	T	1	2021-05-20	United States
S_20_N	S	20	SRR14671797	21621	C	A	1	2021-05-20	United States
S_26_S	S	26	SRR14671797	21638	C	T	0,996337	2021-05-20	United States
S_138_Y	S	138	SRR14671797	21974	G	T	0,996546	2021-05-20	United States
S_143_NA	S	143	SRR14671797	21991	T	-TA	0,0645161	2021-05-20	United States
S_288_V	S	288	SRR14671797	22425	C	T	0,0688623	2021-05-20	United States
S_417_T	S	417	SRR14671797	22812	A	C	0,999028	2021-05-20	United States
S_484_K	S	484	SRR14671797	23012	G	A	1	2021-05-20	United States
S_501_Y	S	501	SRR14671797	23063	A	T	1	2021-05-20	United States
S_614_G	S	614	SRR14671797	23403	A	G	1	2021-05-20	United States
S_655_Y	S	655	SRR14671797	23525	C	T	0,999445	2021-05-20	United States
S_858_NA	S	858	SRR14671797	24134	C	-TTACTG	0,0586667	2021-05-20	United States
S_938_F	S	938	SRR14671797	24374	C	T	0,0772358	2021-05-20	United States
S_999_NA	S	999	SRR14671797	24559	C	-AG	0,0595964	2021-05-20	United States
S_1027_I	S	1027	SRR14671797	24642	C	T	0,999705	2021-05-20	United States
S_1176_F	S	1176	SRR14671797	25088	G	T	0,999441	2021-05-20	United States
ORF3a_78_Y	ORF3a	78	SRR14671797	25624	C	T	0,999804	2021-05-20	United States
ORF3a_79_NA	ORF3a	79	SRR14671797	25628	T	-TG	0,087574	2021-05-20	United States
ORF3a_100_S	ORF3a	100	SRR14671797	25690	G	A	0,0686275	2021-05-20	United States
ORF3a_253_P	ORF3a	253	SRR14671797	26149	T	C	0,990253	2021-05-20	United States
M_2_T	M	2	SRR14671797	26526	G	A	0,999287	2021-05-20	United States
M_104_V	M	104	SRR14671797	26833	C	T	0,0618182	2021-05-20	United States
ORF6_22_NA	ORF6	22	SRR14671797	27267	T	-A	0,0526316	2021-05-20	United States
ORF8_92_K	ORF8	92	SRR14671797	28167	G	A	1	2021-05-20	United States
N_37_P	N	37	SRR14671797	28382	T	C	0,0503481	2021-05-20	United States
N_80_R	N	80	SRR14671797	28512	C	G	1	2021-05-20	United States
ORF1ab_1001_I	ORF1ab	1001	SRR14671798	3267	C	T	0,999207	2021-05-16	United States
ORF1ab_1708_D	ORF1ab	1708	SRR14671798	5388	C	A	0,999326	2021-05-16	United States
ORF1ab_3674_NA	ORF1ab	3674	SRR14671798	11287	G	-TCTGGTTTT	0,79814	2021-05-16	United States
ORF1ab_3677_L	ORF1ab	3677	SRR14671798	11296	T	G	1	2021-05-16	United States
ORF1ab_314_L	ORF1ab	314	SRR14671798	14408	C	T	0,999286	2021-05-16	United States
S_68_NA	S	68	SRR14671798	21764	A	-TACATG	0,85255	2021-05-16	United States
S_143_NA	S	143	SRR14671798	21990	T	-TTA	0,962602	2021-05-16	United States
S_501_Y	S	501	SRR14671798	23063	A	T	0,999032	2021-05-16	United States
S_570_D	S	570	SRR14671798	23271	C	A	1	2021-05-16	United States
S_614_G	S	614	SRR14671798	23403	A	G	0,99954	2021-05-16	United States
S_681_H	S	681	SRR14671798	23604	C	A	0,999584	2021-05-16	United States
S_716_I	S	716	SRR14671798	23709	C	T	0,999027	2021-05-16	United States
S_982_A	S	982	SRR14671798	24506	T	G	0,999544	2021-05-16	United States
S_1118_H	S	1118	SRR14671798	24914	G	C	0,999214	2021-05-16	United States
ORF8_27_*	ORF8	27	SRR14671798	27972	C	T	0,99954	2021-05-16	United States
ORF8_52_I	ORF8	52	SRR14671798	28048	G	T	0,998851	2021-05-16	United States
ORF8_68_*	ORF8	68	SRR14671798	28095	A	T	0,914976	2021-05-16	United States
ORF8_73_C	ORF8	73	SRR14671798	28111	A	G	0,999747	2021-05-16	United States
N_3_H	N	3	SRR14671798	28280	G	C	1	2021-05-16	United States
N_3_V	N	3	SRR14671798	28281	A	T	1	2021-05-16	United States
N_3_E	N	3	SRR14671798	28282	T	A	0,998139	2021-05-16	United States
N_203_K	N	203	SRR14671798	28881	G	A	1	2021-05-16	United States
N_204_R	N	204	SRR14671798	28883	G	C	1	2021-05-16	United States
N_235_F	N	235	SRR14671798	28977	C	T	1	2021-05-16	United States
N_297_Y	N	297	SRR14671798	29162	G	T	0,0779912	2021-05-16	United States
ORF1ab_2685_T	ORF1ab	2685	SRR14671799	8318	C	A	0,998878	2021-05-18	United States
ORF1ab_3447_S	ORF1ab	3447	SRR14671799	10604	C	T	0,0830004	2021-05-18	United States
ORF1ab_4356_R	ORF1ab	4356	SRR14671799	13331	T	C	0,972213	2021-05-18	United States
ORF1ab_314_L	ORF1ab	314	SRR14671799	14408	C	T	0,998631	2021-05-18	United States
ORF1ab_814_C	ORF1ab	814	SRR14671799	15907	G	T	0,999341	2021-05-18	United States
ORF1ab_1362_R	ORF1ab	1362	SRR14671799	17551	G	A	0,999666	2021-05-18	United States
ORF1ab_1936_H	ORF1ab	1936	SRR14671799	19274	C	A	1	2021-05-18	United States
S_152_L	S	152	SRR14671799	22017	G	T	0,999435	2021-05-18	United States
S_484_K	S	484	SRR14671799	23012	G	A	1	2021-05-18	United States
S_614_G	S	614	SRR14671799	23403	A	G	0,999616	2021-05-18	United States
S_769_V	S	769	SRR14671799	23868	G	T	0,999644	2021-05-18	United States
M_28_L	M	28	SRR14671799	26604	T	C	0,999592	2021-05-18	United States
N_187_L	N	187	SRR14671799	28833	C	T	0,999087	2021-05-18	United States
N_203_K	N	203	SRR14671799	28881	G	A	1	2021-05-18	United States
N_204_R	N	204	SRR14671799	28883	G	C	1	2021-05-18	United States
N_418_H	N	418	SRR14671799	29527	G	T	0,999445	2021-05-18	United States
ORF1ab_1001_I	ORF1ab	1001	SRR14671800	3267	C	T	0,999032	2021-05-18	United States
ORF1ab_1708_D	ORF1ab	1708	SRR14671800	5388	C	A	0,999694	2021-05-18	United States
ORF1ab_1905_F	ORF1ab	1905	SRR14671800	5979	C	T	0,998328	2021-05-18	United States
ORF1ab_3488_I	ORF1ab	3488	SRR14671800	10728	C	T	0,999532	2021-05-18	United States
ORF1ab_3674_NA	ORF1ab	3674	SRR14671800	11287	G	-TCTGGTTTT	0,785429	2021-05-18	United States
ORF1ab_218_L	ORF1ab	218	SRR14671800	14120	C	T	0,999623	2021-05-18	United States
ORF1ab_314_L	ORF1ab	314	SRR14671800	14408	C	T	0,999641	2021-05-18	United States
S_68_NA	S	68	SRR14671800	21764	A	-TACATG	0,879781	2021-05-18	United States
S_143_NA	S	143	SRR14671800	21990	T	-TTA	0,927621	2021-05-18	United States
S_367_L	S	367	SRR14671800	22661	G	C	1	2021-05-18	United States
S_501_Y	S	501	SRR14671800	23063	A	T	1	2021-05-18	United States
S_570_D	S	570	SRR14671800	23271	C	A	0,999018	2021-05-18	United States
S_614_G	S	614	SRR14671800	23403	A	G	0,999385	2021-05-18	United States
S_681_H	S	681	SRR14671800	23604	C	A	1	2021-05-18	United States
S_716_I	S	716	SRR14671800	23709	C	T	1	2021-05-18	United States
S_982_A	S	982	SRR14671800	24506	T	G	0,999431	2021-05-18	United States
S_1118_H	S	1118	SRR14671800	24914	G	C	0,99974	2021-05-18	United States
ORF3a_100_D	ORF3a	100	SRR14671800	25691	G	A	1	2021-05-18	United States
ORF8_27_*	ORF8	27	SRR14671800	27972	C	T	0,998309	2021-05-18	United States
ORF8_52_I	ORF8	52	SRR14671800	28048	G	T	1	2021-05-18	United States
ORF8_68_*	ORF8	68	SRR14671800	28095	A	T	0,894829	2021-05-18	United States
ORF8_73_C	ORF8	73	SRR14671800	28111	A	G	0,998739	2021-05-18	United States
N_3_H	N	3	SRR14671800	28280	G	C	1	2021-05-18	United States
N_3_V	N	3	SRR14671800	28281	A	T	1	2021-05-18	United States
N_3_E	N	3	SRR14671800	28282	T	A	1	2021-05-18	United States
N_203_K	N	203	SRR14671800	28881	G	A	1	2021-05-18	United States
N_204_R	N	204	SRR14671800	28883	G	C	1	2021-05-18	United States
N_235_F	N	235	SRR14671800	28977	C	T	1	2021-05-18	United States
ORF1ab_541_V	ORF1ab	541	SRR14671801	1887	C	T	0,974722	2021-05-16	United States
ORF1ab_1241_I	ORF1ab	1241	SRR14671801	3987	C	T	1	2021-05-16	United States
ORF1ab_2007_I	ORF1ab	2007	SRR14671801	6285	C	T	0,999613	2021-05-16	United States
ORF1ab_2589_R	ORF1ab	2589	SRR14671801	8031	A	G	0,985366	2021-05-16	United States
ORF1ab_3674_NA	ORF1ab	3674	SRR14671801	11287	G	-TCTGGTTTT	0,792699	2021-05-16	United States
ORF1ab_314_S	ORF1ab	314	SRR14671801	14407	C	T	0,999655	2021-05-16	United States
ORF1ab_314_L	ORF1ab	314	SRR14671801	14408	C	T	0,998975	2021-05-16	United States
ORF1ab_2117_L	ORF1ab	2117	SRR14671801	19816	G	T	0,999325	2021-05-16	United States
ORF1ab_2663_NA	ORF1ab	2663	SRR14671801	21456	A	+G	0,0958333	2021-05-16	United States
S_52_R	S	52	SRR14671801	21717	A	G	0,988194	2021-05-16	United States
S_68_NA	S	68	SRR14671801	21764	A	-TACATG	0,977848	2021-05-16	United States
S_143_NA	S	143	SRR14671801	21990	T	-TTA	0,944797	2021-05-16	United States
S_484_K	S	484	SRR14671801	23012	G	A	0,999137	2021-05-16	United States
S_614_G	S	614	SRR14671801	23403	A	G	0,999564	2021-05-16	United States
S_677_H	S	677	SRR14671801	23593	G	C	1	2021-05-16	United States
S_888_L	S	888	SRR14671801	24224	T	C	0,998484	2021-05-16	United States
E_21_F	E	21	SRR14671801	26305	C	T	0,999396	2021-05-16	United States
M_82_T	M	82	SRR14671801	26767	T	C	1	2021-05-16	United States
ORF6_1_NA	ORF6	1	SRR14671801	27204	G	-TTT	0,987705	2021-05-16	United States
N_2_NA	N	2	SRR14671801	28277	T	-CTG	0,929825	2021-05-16	United States
N_12_G	N	12	SRR14671801	28308	C	G	0,999658	2021-05-16	United States
ORF1ab_913_D	ORF1ab	913	SRR14671802	3004	G	T	0,997871	2021-05-14	United States
ORF1ab_1001_I	ORF1ab	1001	SRR14671802	3267	C	T	0,999622	2021-05-14	United States
ORF1ab_1483_F	ORF1ab	1483	SRR14671802	4712	G	T	0,393258	2021-05-14	United States
ORF1ab_1708_D	ORF1ab	1708	SRR14671802	5388	C	A	0,999339	2021-05-14	United States
ORF1ab_3674_NA	ORF1ab	3674	SRR14671802	11287	G	-TCTGGTTTT	0,804152	2021-05-14	United States
ORF1ab_3677_L	ORF1ab	3677	SRR14671802	11296	T	G	0,990476	2021-05-14	United States
ORF1ab_3766_F	ORF1ab	3766	SRR14671802	11562	G	T	0,997512	2021-05-14	United States
ORF1ab_218_L	ORF1ab	218	SRR14671802	14120	C	T	1	2021-05-14	United States
ORF1ab_314_L	ORF1ab	314	SRR14671802	14408	C	T	0,999656	2021-05-14	United States
S_68_NA	S	68	SRR14671802	21764	A	-TACATG	0,873278	2021-05-14	United States
S_143_NA	S	143	SRR14671802	21990	T	-TTA	0,943885	2021-05-14	United States
S_501_Y	S	501	SRR14671802	23063	A	T	1	2021-05-14	United States
S_570_D	S	570	SRR14671802	23271	C	A	0,999612	2021-05-14	United States
S_614_G	S	614	SRR14671802	23403	A	G	0,999545	2021-05-14	United States
S_681_H	S	681	SRR14671802	23604	C	A	0,999198	2021-05-14	United States
S_716_I	S	716	SRR14671802	23709	C	T	1	2021-05-14	United States
S_982_A	S	982	SRR14671802	24506	T	G	1	2021-05-14	United States
S_1118_H	S	1118	SRR14671802	24914	G	C	0,999579	2021-05-14	United States
ORF3a_240_S	ORF3a	240	SRR14671802	26110	C	T	0,997645	2021-05-14	United States
ORF8_27_*	ORF8	27	SRR14671802	27972	C	T	0,998384	2021-05-14	United States
ORF8_52_I	ORF8	52	SRR14671802	28048	G	T	0,999488	2021-05-14	United States
ORF8_68_*	ORF8	68	SRR14671802	28095	A	T	0,917513	2021-05-14	United States
ORF8_73_C	ORF8	73	SRR14671802	28111	A	G	0,999689	2021-05-14	United States
N_3_H	N	3	SRR14671802	28280	G	C	1	2021-05-14	United States
N_3_V	N	3	SRR14671802	28281	A	T	0,998258	2021-05-14	United States
N_3_E	N	3	SRR14671802	28282	T	A	1	2021-05-14	United States
N_203_K	N	203	SRR14671802	28881	G	A	1	2021-05-14	United States
N_204_R	N	204	SRR14671802	28883	G	C	0,996377	2021-05-14	United States
N_235_F	N	235	SRR14671802	28977	C	T	1	2021-05-14	United States
ORF1ab_271_NA	ORF1ab	271	SRR14671803	1077	C	-A	0,0656411	2021-05-15	United States
ORF1ab_686_V	ORF1ab	686	SRR14671803	2321	T	G	0,183771	2021-05-15	United States
ORF1ab_756_NA	ORF1ab	756	SRR14671803	2532	T	-TG	0,10472	2021-05-15	United States
ORF1ab_913_D	ORF1ab	913	SRR14671803	3004	G	T	0,999545	2021-05-15	United States
ORF1ab_1001_I	ORF1ab	1001	SRR14671803	3267	C	T	0,999366	2021-05-15	United States
ORF1ab_1284_NA	ORF1ab	1284	SRR14671803	4116	C	-AT	0,0629139	2021-05-15	United States
ORF1ab_1690_S	ORF1ab	1690	SRR14671803	5334	T	C	0,0650927	2021-05-15	United States
ORF1ab_1708_D	ORF1ab	1708	SRR14671803	5388	C	A	1	2021-05-15	United States
ORF1ab_2863_NA	ORF1ab	2863	SRR14671803	8853	G	-T	0,107981	2021-05-15	United States
ORF1ab_3674_NA	ORF1ab	3674	SRR14671803	11287	G	-TCTGGTTTT	0,781943	2021-05-15	United States
ORF1ab_3794_S	ORF1ab	3794	SRR14671803	11646	T	C	0,0670449	2021-05-15	United States
ORF1ab_218_L	ORF1ab	218	SRR14671803	14120	C	T	0,999643	2021-05-15	United States
ORF1ab_314_L	ORF1ab	314	SRR14671803	14408	C	T	0,999478	2021-05-15	United States
ORF1ab_962_NA	ORF1ab	962	SRR14671803	16353	T	-A	0,12114	2021-05-15	United States
ORF1ab_1145_S	ORF1ab	1145	SRR14671803	16900	G	A	0,998929	2021-05-15	United States
ORF1ab_1573_T	ORF1ab	1573	SRR14671803	18185	T	C	0,0640501	2021-05-15	United States
S_68_NA	S	68	SRR14671803	21764	A	-TACATG	0,852126	2021-05-15	United States
S_143_NA	S	143	SRR14671803	21990	T	-TTA	0,869205	2021-05-15	United States
S_501_Y	S	501	SRR14671803	23063	A	T	0,999413	2021-05-15	United States
S_570_D	S	570	SRR14671803	23271	C	A	0,99949	2021-05-15	United States
S_614_G	S	614	SRR14671803	23403	A	G	0,999801	2021-05-15	United States
S_681_H	S	681	SRR14671803	23604	C	A	0,999748	2021-05-15	United States
S_716_I	S	716	SRR14671803	23709	C	T	1	2021-05-15	United States
S_982_A	S	982	SRR14671803	24506	T	G	1	2021-05-15	United States
S_1118_H	S	1118	SRR14671803	24914	G	C	0,99983	2021-05-15	United States
ORF3a_240_S	ORF3a	240	SRR14671803	26110	C	T	1	2021-05-15	United States
ORF8_27_*	ORF8	27	SRR14671803	27972	C	T	1	2021-05-15	United States
ORF8_52_I	ORF8	52	SRR14671803	28048	G	T	0,998679	2021-05-15	United States
ORF8_68_*	ORF8	68	SRR14671803	28095	A	T	0,950847	2021-05-15	United States
ORF8_73_C	ORF8	73	SRR14671803	28111	A	G	0,999141	2021-05-15	United States
N_3_H	N	3	SRR14671803	28280	G	C	0,999655	2021-05-15	United States
N_3_V	N	3	SRR14671803	28281	A	T	0,998619	2021-05-15	United States
N_3_E	N	3	SRR14671803	28282	T	A	0,999311	2021-05-15	United States
ORF1ab_302_F	ORF1ab	302	SRR14671804	1170	C	T	0,999015	2021-05-16	United States
ORF1ab_913_D	ORF1ab	913	SRR14671804	3004	G	T	0,99917	2021-05-16	United States
ORF1ab_1001_I	ORF1ab	1001	SRR14671804	3267	C	T	0,999785	2021-05-16	United States
ORF1ab_1708_D	ORF1ab	1708	SRR14671804	5388	C	A	0,999529	2021-05-16	United States
ORF1ab_3674_NA	ORF1ab	3674	SRR14671804	11287	G	-TCTGGTTTT	0,793719	2021-05-16	United States
ORF1ab_3677_L	ORF1ab	3677	SRR14671804	11296	T	G	1	2021-05-16	United States
ORF1ab_218_L	ORF1ab	218	SRR14671804	14120	C	T	0,999151	2021-05-16	United States
ORF1ab_314_L	ORF1ab	314	SRR14671804	14408	C	T	1	2021-05-16	United States
S_68_NA	S	68	SRR14671804	21764	A	-TACATG	0,846639	2021-05-16	United States
S_143_NA	S	143	SRR14671804	21990	T	-TTA	0,920535	2021-05-16	United States
S_501_Y	S	501	SRR14671804	23063	A	T	1	2021-05-16	United States
S_570_D	S	570	SRR14671804	23271	C	A	0,99983	2021-05-16	United States
S_614_G	S	614	SRR14671804	23403	A	G	1	2021-05-16	United States
S_681_H	S	681	SRR14671804	23604	C	A	0,999445	2021-05-16	United States
S_716_I	S	716	SRR14671804	23709	C	T	0,99906	2021-05-16	United States
S_982_A	S	982	SRR14671804	24506	T	G	0,998861	2021-05-16	United States
S_1084_Y	S	1084	SRR14671804	24812	G	T	0,99954	2021-05-16	United States
S_1118_H	S	1118	SRR14671804	24914	G	C	0,999657	2021-05-16	United States
ORF3a_57_H	ORF3a	57	SRR14671804	25563	G	C	0,99962	2021-05-16	United States
ORF3a_240_S	ORF3a	240	SRR14671804	26110	C	T	1	2021-05-16	United States
ORF7a_89_I	ORF7a	89	SRR14671804	27659	G	T	1	2021-05-16	United States
ORF8_27_*	ORF8	27	SRR14671804	27972	C	T	1	2021-05-16	United States
ORF8_52_I	ORF8	52	SRR14671804	28048	G	T	0,998891	2021-05-16	United States
ORF8_68_*	ORF8	68	SRR14671804	28095	A	T	0,954914	2021-05-16	United States
ORF8_73_C	ORF8	73	SRR14671804	28111	A	G	0,999359	2021-05-16	United States
N_3_H	N	3	SRR14671804	28280	G	C	0,999511	2021-05-16	United States
N_3_V	N	3	SRR14671804	28281	A	T	1	2021-05-16	United States
N_3_E	N	3	SRR14671804	28282	T	A	0,999268	2021-05-16	United States
ORF1ab_891_I	ORF1ab	891	SRR14671805	2937	C	T	0,999622	2021-05-14	United States
ORF1ab_1188_L	ORF1ab	1188	SRR14671805	3828	C	T	0,998665	2021-05-14	United States
ORF1ab_1795_Q	ORF1ab	1795	SRR14671805	5648	A	C	0,99934	2021-05-14	United States
ORF1ab_3573_R	ORF1ab	3573	SRR14671805	10983	A	G	1	2021-05-14	United States
ORF1ab_3674_NA	ORF1ab	3674	SRR14671805	11287	G	-TCTGGTTTT	0,798309	2021-05-14	United States
ORF1ab_3677_L	ORF1ab	3677	SRR14671805	11296	T	G	0,990991	2021-05-14	United States
ORF1ab_314_L	ORF1ab	314	SRR14671805	14408	C	T	0,999743	2021-05-14	United States
ORF1ab_1264_D	ORF1ab	1264	SRR14671805	17259	G	T	0,999374	2021-05-14	United States
S_18_F	S	18	SRR14671805	21614	C	T	1	2021-05-14	United States
S_20_N	S	20	SRR14671805	21621	C	A	1	2021-05-14	United States
S_26_S	S	26	SRR14671805	21638	C	T	1	2021-05-14	United States
S_90_F	S	90	SRR14671805	21830	G	T	0,998325	2021-05-14	United States
S_138_Y	S	138	SRR14671805	21974	G	T	0,994418	2021-05-14	United States
S_417_T	S	417	SRR14671805	22812	A	C	0,991925	2021-05-14	United States
S_484_K	S	484	SRR14671805	23012	G	A	1	2021-05-14	United States
S_501_Y	S	501	SRR14671805	23063	A	T	1	2021-05-14	United States
S_614_G	S	614	SRR14671805	23403	A	G	0,999143	2021-05-14	United States
S_655_Y	S	655	SRR14671805	23525	C	T	0,997988	2021-05-14	United States
S_1027_I	S	1027	SRR14671805	24642	C	T	0,999619	2021-05-14	United States
S_1176_F	S	1176	SRR14671805	25088	G	T	0,998941	2021-05-14	United States
ORF3a_172_V	ORF3a	172	SRR14671805	25907	G	T	0,96911	2021-05-14	United States
ORF3a_253_P	ORF3a	253	SRR14671805	26149	T	C	1	2021-05-14	United States
ORF8_92_K	ORF8	92	SRR14671805	28167	G	A	0,997052	2021-05-14	United States
N_80_R	N	80	SRR14671805	28512	C	G	1	2021-05-14	United States
N_202_C	N	202	SRR14671805	28877	A	T	1	2021-05-14	United States
N_202_T	N	202	SRR14671805	28878	G	C	1	2021-05-14	United States
N_203_K	N	203	SRR14671805	28881	G	A	1	2021-05-14	United States
N_204_R	N	204	SRR14671805	28883	G	C	1	2021-05-14	United States
ORF1ab_519_S	ORF1ab	519	SRR14671806	1820	G	A	0,999295	2021-05-18	United States
ORF1ab_1001_I	ORF1ab	1001	SRR14671806	3267	C	T	0,998988	2021-05-18	United States
ORF1ab_1708_D	ORF1ab	1708	SRR14671806	5388	C	A	0,999713	2021-05-18	United States
ORF1ab_2780_L	ORF1ab	2780	SRR14671806	8603	T	C	0,988636	2021-05-18	United States
ORF1ab_3504_H	ORF1ab	3504	SRR14671806	10776	C	A	1	2021-05-18	United States
ORF1ab_3616_T	ORF1ab	3616	SRR14671806	11112	T	C	1	2021-05-18	United States
ORF1ab_3674_NA	ORF1ab	3674	SRR14671806	11287	G	-TCTGGTTTT	0,785244	2021-05-18	United States
ORF1ab_4015_K	ORF1ab	4015	SRR14671806	12308	C	A	0,999367	2021-05-18	United States
ORF1ab_314_L	ORF1ab	314	SRR14671806	14408	C	T	0,999338	2021-05-18	United States
ORF1ab_1383_R	ORF1ab	1383	SRR14671806	17615	A	G	0,998274	2021-05-18	United States
ORF1ab_2257_S	ORF1ab	2257	SRR14671806	20238	G	T	0,998442	2021-05-18	United States
S_68_NA	S	68	SRR14671806	21764	A	-TACATG	0,851536	2021-05-18	United States
S_143_NA	S	143	SRR14671806	21990	T	-TTA	0,911425	2021-05-18	United States
S_501_Y	S	501	SRR14671806	23063	A	T	1	2021-05-18	United States
S_570_D	S	570	SRR14671806	23271	C	A	0,999097	2021-05-18	United States
S_614_G	S	614	SRR14671806	23403	A	G	1	2021-05-18	United States
S_681_H	S	681	SRR14671806	23604	C	A	0,999048	2021-05-18	United States
S_716_I	S	716	SRR14671806	23709	C	T	1	2021-05-18	United States
S_982_A	S	982	SRR14671806	24506	T	G	1	2021-05-18	United States
S_1118_H	S	1118	SRR14671806	24914	G	C	0,999258	2021-05-18	United States
ORF3a_15_F	ORF3a	15	SRR14671806	25437	G	T	0,999278	2021-05-18	United States
M_89_S	M	89	SRR14671806	26787	G	A	0,999559	2021-05-18	United States
ORF8_27_*	ORF8	27	SRR14671806	27972	C	T	1	2021-05-18	United States
ORF8_52_I	ORF8	52	SRR14671806	28048	G	T	0,998243	2021-05-18	United States
ORF8_73_C	ORF8	73	SRR14671806	28111	A	G	0,998715	2021-05-18	United States
N_3_H	N	3	SRR14671806	28280	G	C	1	2021-05-18	United States
N_3_V	N	3	SRR14671806	28281	A	T	0,999347	2021-05-18	United States
N_3_E	N	3	SRR14671806	28282	T	A	0,999024	2021-05-18	United States
N_398_V	N	398	SRR14671806	29466	C	T	1	2021-05-18	United States
ORF1ab_913_D	ORF1ab	913	SRR14671807	3004	G	T	0,998737	2021-05-18	United States
ORF1ab_1001_I	ORF1ab	1001	SRR14671807	3267	C	T	0,999652	2021-05-18	United States
ORF1ab_1708_D	ORF1ab	1708	SRR14671807	5388	C	A	0,999799	2021-05-18	United States
ORF1ab_3674_NA	ORF1ab	3674	SRR14671807	11287	G	-TCTGGTTTT	0,807557	2021-05-18	United States
ORF1ab_3677_L	ORF1ab	3677	SRR14671807	11296	T	G	1	2021-05-18	United States
ORF1ab_218_L	ORF1ab	218	SRR14671807	14120	C	T	0,998862	2021-05-18	United States
ORF1ab_314_L	ORF1ab	314	SRR14671807	14408	C	T	0,999508	2021-05-18	United States
S_68_NA	S	68	SRR14671807	21764	A	-TACATG	0,855547	2021-05-18	United States
S_143_NA	S	143	SRR14671807	21990	T	-TTA	0,955207	2021-05-18	United States
S_501_Y	S	501	SRR14671807	23063	A	T	1	2021-05-18	United States
S_570_D	S	570	SRR14671807	23271	C	A	1	2021-05-18	United States
S_614_G	S	614	SRR14671807	23403	A	G	0,999567	2021-05-18	United States
S_681_H	S	681	SRR14671807	23604	C	A	0,999605	2021-05-18	United States
S_716_I	S	716	SRR14671807	23709	C	T	0,999558	2021-05-18	United States
S_982_A	S	982	SRR14671807	24506	T	G	0,999603	2021-05-18	United States
S_1118_H	S	1118	SRR14671807	24914	G	C	0,999828	2021-05-18	United States
ORF3a_240_S	ORF3a	240	SRR14671807	26110	C	T	0,999587	2021-05-18	United States
ORF8_27_*	ORF8	27	SRR14671807	27972	C	T	0,999606	2021-05-18	United States
ORF8_52_I	ORF8	52	SRR14671807	28048	G	T	1	2021-05-18	United States
ORF8_68_*	ORF8	68	SRR14671807	28095	A	T	0,906702	2021-05-18	United States
ORF8_73_C	ORF8	73	SRR14671807	28111	A	G	0,998453	2021-05-18	United States
N_3_H	N	3	SRR14671807	28280	G	C	0,999489	2021-05-18	United States
N_3_V	N	3	SRR14671807	28281	A	T	0,997953	2021-05-18	United States
N_3_E	N	3	SRR14671807	28282	T	A	0,998979	2021-05-18	United States
N_203_K	N	203	SRR14671807	28881	G	A	1	2021-05-18	United States
N_204_R	N	204	SRR14671807	28883	G	C	1	2021-05-18	United States
N_235_F	N	235	SRR14671807	28977	C	T	1	2021-05-18	United States
ORF1ab_1001_I	ORF1ab	1001	SRR14671808	3267	C	T	0,999637	2021-05-20	United States
ORF1ab_1708_D	ORF1ab	1708	SRR14671808	5388	C	A	0,998301	2021-05-20	United States
ORF1ab_3674_NA	ORF1ab	3674	SRR14671808	11287	G	-TCTGGTTTT	0,818401	2021-05-20	United States
ORF1ab_218_L	ORF1ab	218	SRR14671808	14120	C	T	1	2021-05-20	United States
ORF1ab_314_L	ORF1ab	314	SRR14671808	14408	C	T	1	2021-05-20	United States
ORF1ab_1432_V	ORF1ab	1432	SRR14671808	17762	C	T	0,990963	2021-05-20	United States
ORF1ab_1643_V	ORF1ab	1643	SRR14671808	18395	C	T	0,999447	2021-05-20	United States
S_12_F	S	12	SRR14671808	21597	C	T	0,998632	2021-05-20	United States
S_68_NA	S	68	SRR14671808	21764	A	-TACATG	0,895775	2021-05-20	United States
S_143_NA	S	143	SRR14671808	21990	T	-TTA	0,937901	2021-05-20	United States
S_501_Y	S	501	SRR14671808	23063	A	T	0,998451	2021-05-20	United States
S_570_D	S	570	SRR14671808	23271	C	A	0,999358	2021-05-20	United States
S_583_D	S	583	SRR14671808	23311	G	T	0,998327	2021-05-20	United States
S_614_G	S	614	SRR14671808	23403	A	G	0,999578	2021-05-20	United States
S_681_H	S	681	SRR14671808	23604	C	A	0,999123	2021-05-20	United States
S_716_I	S	716	SRR14671808	23709	C	T	0,997868	2021-05-20	United States
S_982_A	S	982	SRR14671808	24506	T	G	0,99961	2021-05-20	United States
S_1118_H	S	1118	SRR14671808	24914	G	C	0,99944	2021-05-20	United States
ORF8_27_*	ORF8	27	SRR14671808	27972	C	T	0,99894	2021-05-20	United States
ORF8_52_I	ORF8	52	SRR14671808	28048	G	T	0,998922	2021-05-20	United States
ORF8_68_*	ORF8	68	SRR14671808	28095	A	T	0,832143	2021-05-20	United States
ORF8_73_C	ORF8	73	SRR14671808	28111	A	G	0,999516	2021-05-20	United States
ORF8_106_*	ORF8	106	SRR14671808	28209	G	T	0,999401	2021-05-20	United States
ORF8_117_I	ORF8	117	SRR14671808	28242	G	A	0,998695	2021-05-20	United States
N_3_H	N	3	SRR14671808	28280	G	C	0,999519	2021-05-20	United States
N_3_V	N	3	SRR14671808	28281	A	T	0,999519	2021-05-20	United States
N_3_E	N	3	SRR14671808	28282	T	A	0,998562	2021-05-20	United States
ORF1ab_815_NA	ORF1ab	815	SRR14671810	2708	C	-T	0,102041	2021-05-12	United States
ORF1ab_892_S	ORF1ab	892	SRR14671810	2939	C	T	0,428571	2021-05-12	United States
ORF1ab_1001_I	ORF1ab	1001	SRR14671810	3267	C	T	1	2021-05-12	United States
ORF1ab_1009_L	ORF1ab	1009	SRR14671810	3291	A	T	0,13481	2021-05-12	United States
ORF1ab_1708_D	ORF1ab	1708	SRR14671810	5388	C	A	1	2021-05-12	United States
ORF1ab_1862_S	ORF1ab	1862	SRR14671810	5849	C	T	0,242445	2021-05-12	United States
ORF1ab_3674_NA	ORF1ab	3674	SRR14671810	11287	G	-TCTGGTTTT	0,787361	2021-05-12	United States
ORF1ab_4351_NA	ORF1ab	4351	SRR14671810	13316	C	-AA	0,155025	2021-05-12	United States
ORF1ab_218_L	ORF1ab	218	SRR14671810	14120	C	T	0,99908	2021-05-12	United States
ORF1ab_314_L	ORF1ab	314	SRR14671810	14408	C	T	1	2021-05-12	United States
ORF1ab_941_NA	ORF1ab	941	SRR14671810	16290	T	-TG	0,292913	2021-05-12	United States
ORF1ab_1432_V	ORF1ab	1432	SRR14671810	17762	C	T	0,999106	2021-05-12	United States
ORF1ab_1826_*	ORF1ab	1826	SRR14671810	18943	G	T	0,123739	2021-05-12	United States
ORF1ab_2431_P	ORF1ab	2431	SRR14671810	20758	G	C	0,147005	2021-05-12	United States
ORF1ab_2471_P	ORF1ab	2471	SRR14671810	20878	T	C	0,197802	2021-05-12	United States
S_68_NA	S	68	SRR14671810	21764	A	-TACATG	0,857143	2021-05-12	United States
S_143_NA	S	143	SRR14671810	21990	T	-TTA	0,917085	2021-05-12	United States
S_501_Y	S	501	SRR14671810	23063	A	T	1	2021-05-12	United States
S_570_D	S	570	SRR14671810	23271	C	A	0,999287	2021-05-12	United States
S_614_G	S	614	SRR14671810	23403	A	G	0,999792	2021-05-12	United States
S_681_H	S	681	SRR14671810	23604	C	A	0,997057	2021-05-12	United States
S_716_I	S	716	SRR14671810	23709	C	T	1	2021-05-12	United States
S_982_A	S	982	SRR14671810	24506	T	G	1	2021-05-12	United States
S_1118_H	S	1118	SRR14671810	24914	G	C	0,999864	2021-05-12	United States
ORF8_1_I	ORF8	1	SRR14671810	27896	G	A	0,131291	2021-05-12	United States
ORF8_26_A	ORF8	26	SRR14671810	27969	A	G	0,0857664	2021-05-12	United States
ORF8_27_*	ORF8	27	SRR14671810	27972	C	T	0,998124	2021-05-12	United States
ORF8_52_I	ORF8	52	SRR14671810	28048	G	T	1	2021-05-12	United States
ORF8_68_*	ORF8	68	SRR14671810	28095	A	T	0,979545	2021-05-12	United States
ORF8_73_C	ORF8	73	SRR14671810	28111	A	G	1	2021-05-12	United States
N_3_H	N	3	SRR14671810	28280	G	C	1	2021-05-12	United States
N_3_V	N	3	SRR14671810	28281	A	T	1	2021-05-12	United States
N_3_E	N	3	SRR14671810	28282	T	A	0,999597	2021-05-12	United States
N_161_P	N	161	SRR14671810	28755	T	C	0,0612532	2021-05-12	United States
N_383_S	N	383	SRR14671810	29420	C	T	1	2021-05-12	United States
ORF1ab_276_S	ORF1ab	276	SRR14671811	1091	C	T	0,999459	2021-05-16	United States
ORF1ab_1188_L	ORF1ab	1188	SRR14671811	3828	C	T	0,995528	2021-05-16	United States
ORF1ab_1795_Q	ORF1ab	1795	SRR14671811	5648	A	C	0,999444	2021-05-16	United States
ORF1ab_3573_R	ORF1ab	3573	SRR14671811	10983	A	G	1	2021-05-16	United States
ORF1ab_3674_NA	ORF1ab	3674	SRR14671811	11287	G	-TCTGGTTTT	0,787443	2021-05-16	United States
ORF1ab_3677_L	ORF1ab	3677	SRR14671811	11296	T	G	1	2021-05-16	United States
ORF1ab_314_L	ORF1ab	314	SRR14671811	14408	C	T	0,999551	2021-05-16	United States
ORF1ab_1264_D	ORF1ab	1264	SRR14671811	17259	G	T	0,999635	2021-05-16	United States
S_18_F	S	18	SRR14671811	21614	C	T	1	2021-05-16	United States
S_20_N	S	20	SRR14671811	21621	C	A	0,998041	2021-05-16	United States
S_26_S	S	26	SRR14671811	21638	C	T	1	2021-05-16	United States
S_138_Y	S	138	SRR14671811	21974	G	T	0,998675	2021-05-16	United States
S_417_T	S	417	SRR14671811	22812	A	C	0,991832	2021-05-16	United States
S_484_K	S	484	SRR14671811	23012	G	A	1	2021-05-16	United States
S_501_Y	S	501	SRR14671811	23063	A	T	0,997512	2021-05-16	United States
S_614_G	S	614	SRR14671811	23403	A	G	1	2021-05-16	United States
S_655_Y	S	655	SRR14671811	23525	C	T	0,998232	2021-05-16	United States
S_1027_I	S	1027	SRR14671811	24642	C	T	0,998295	2021-05-16	United States
S_1176_F	S	1176	SRR14671811	25088	G	T	0,999712	2021-05-16	United States
ORF3a_253_P	ORF3a	253	SRR14671811	26149	T	C	0,997574	2021-05-16	United States
ORF8_92_K	ORF8	92	SRR14671811	28167	G	A	0,999603	2021-05-16	United States
N_80_R	N	80	SRR14671811	28512	C	G	0,999647	2021-05-16	United States
N_202_C	N	202	SRR14671811	28877	A	T	1	2021-05-16	United States
N_202_T	N	202	SRR14671811	28878	G	C	1	2021-05-16	United States
N_203_K	N	203	SRR14671811	28881	G	A	1	2021-05-16	United States
N_204_R	N	204	SRR14671811	28883	G	C	1	2021-05-16	United States
ORF1ab_1001_I	ORF1ab	1001	SRR14671812	3267	C	T	0,999382	2021-05-20	United States
ORF1ab_1708_D	ORF1ab	1708	SRR14671812	5388	C	A	0,999545	2021-05-20	United States
ORF1ab_3674_NA	ORF1ab	3674	SRR14671812	11287	G	-TCTGGTTTT	0,785264	2021-05-20	United States
ORF1ab_3748_I	ORF1ab	3748	SRR14671812	11507	G	A	0,999319	2021-05-20	United States
ORF1ab_314_L	ORF1ab	314	SRR14671812	14408	C	T	1	2021-05-20	United States
S_5_F	S	5	SRR14671812	21575	C	T	1	2021-05-20	United States
S_68_NA	S	68	SRR14671812	21764	A	-TACATG	0,844402	2021-05-20	United States
S_143_NA	S	143	SRR14671812	21990	T	-TTA	0,935123	2021-05-20	United States
S_501_Y	S	501	SRR14671812	23063	A	T	1	2021-05-20	United States
S_570_D	S	570	SRR14671812	23271	C	A	1	2021-05-20	United States
S_614_G	S	614	SRR14671812	23403	A	G	0,998571	2021-05-20	United States
S_681_H	S	681	SRR14671812	23604	C	A	1	2021-05-20	United States
S_716_I	S	716	SRR14671812	23709	C	T	1	2021-05-20	United States
S_982_A	S	982	SRR14671812	24506	T	G	1	2021-05-20	United States
S_1118_H	S	1118	SRR14671812	24914	G	C	0,999679	2021-05-20	United States
ORF3a_104_S	ORF3a	104	SRR14671812	25702	C	T	0,997413	2021-05-20	United States
ORF8_27_*	ORF8	27	SRR14671812	27972	C	T	1	2021-05-20	United States
ORF8_52_I	ORF8	52	SRR14671812	28048	G	T	0,997831	2021-05-20	United States
ORF8_73_C	ORF8	73	SRR14671812	28111	A	G	0,999669	2021-05-20	United States
N_3_H	N	3	SRR14671812	28280	G	C	1	2021-05-20	United States
N_3_V	N	3	SRR14671812	28281	A	T	0,998354	2021-05-20	United States
N_3_E	N	3	SRR14671812	28282	T	A	0,999182	2021-05-20	United States
N_235_F	N	235	SRR14671812	28977	C	T	0,991525	2021-05-20	United States
N_365_T	N	365	SRR14671812	29366	C	A	0,770642	2021-05-20	United States
ORF1ab_501_NA	ORF1ab	501	SRR14671813	1766	C	-A	0,0545182	2021-05-19	United States
ORF1ab_730_F	ORF1ab	730	SRR14671813	2453	C	T	1	2021-05-19	United States
ORF1ab_1001_I	ORF1ab	1001	SRR14671813	3267	C	T	0,999717	2021-05-19	United States
ORF1ab_1708_D	ORF1ab	1708	SRR14671813	5388	C	A	0,999382	2021-05-19	United States
ORF1ab_1954_K	ORF1ab	1954	SRR14671813	6125	G	A	0,0879237	2021-05-19	United States
ORF1ab_2381_F	ORF1ab	2381	SRR14671813	7406	G	T	0,0609546	2021-05-19	United States
ORF1ab_3000_I	ORF1ab	3000	SRR14671813	9264	C	T	0,118579	2021-05-19	United States
ORF1ab_3603_NA	ORF1ab	3603	SRR14671813	11074	C	+T	0,120719	2021-05-19	United States
ORF1ab_3674_NA	ORF1ab	3674	SRR14671813	11287	G	-TCTGGTTTT	0,74	2021-05-19	United States
ORF1ab_1728_D	ORF1ab	1728	SRR14671813	18651	G	T	1	2021-05-19	United States
ORF1ab_2339_F	ORF1ab	2339	SRR14671813	20483	C	T	1	2021-05-19	United States
S_68_NA	S	68	SRR14671813	21764	A	-TACATG	0,855476	2021-05-19	United States
S_98_F	S	98	SRR14671813	21855	C	T	1	2021-05-19	United States
S_138_H	S	138	SRR14671813	21974	G	C	0,995745	2021-05-19	United States
S_143_NA	S	143	SRR14671813	21990	T	-TTA	0,907981	2021-05-19	United States
S_345_N	S	345	SRR14671813	22596	C	A	0,0947798	2021-05-19	United States
S_501_Y	S	501	SRR14671813	23063	A	T	0,999192	2021-05-19	United States
S_570_D	S	570	SRR14671813	23271	C	A	0,999865	2021-05-19	United States
S_614_G	S	614	SRR14671813	23403	A	G	0,999677	2021-05-19	United States
S_677_H	S	677	SRR14671813	23593	G	T	0,144217	2021-05-19	United States
S_681_H	S	681	SRR14671813	23604	C	A	1	2021-05-19	United States
S_683_W	S	683	SRR14671813	23609	C	T	0,0616756	2021-05-19	United States
S_716_I	S	716	SRR14671813	23709	C	T	0,999554	2021-05-19	United States
S_982_A	S	982	SRR14671813	24506	T	G	0,999594	2021-05-19	United States
S_1118_H	S	1118	SRR14671813	24914	G	C	0,999805	2021-05-19	United States
ORF3a_127_F	ORF3a	127	SRR14671813	25771	C	T	0,0821355	2021-05-19	United States
ORF8_27_*	ORF8	27	SRR14671813	27972	C	T	1	2021-05-19	United States
ORF8_52_I	ORF8	52	SRR14671813	28048	G	T	0,998102	2021-05-19	United States
ORF8_73_C	ORF8	73	SRR14671813	28111	A	G	0,998933	2021-05-19	United States
N_3_H	N	3	SRR14671813	28280	G	C	0,999869	2021-05-19	United States
N_3_V	N	3	SRR14671813	28281	A	T	0,998954	2021-05-19	United States
N_3_E	N	3	SRR14671813	28282	T	A	0,998568	2021-05-19	United States
N_354_D	N	354	SRR14671813	29333	A	G	0,0500764	2021-05-19	United States
ORF1ab_913_D	ORF1ab	913	SRR14671814	3004	G	T	0,998688	2021-05-18	United States
ORF1ab_1001_I	ORF1ab	1001	SRR14671814	3267	C	T	0,997405	2021-05-18	United States
ORF1ab_1708_D	ORF1ab	1708	SRR14671814	5388	C	A	0,99808	2021-05-18	United States
ORF1ab_2104_N	ORF1ab	2104	SRR14671814	6576	G	A	0,99927	2021-05-18	United States
ORF1ab_3338_F	ORF1ab	3338	SRR14671814	10277	C	T	0,213333	2021-05-18	United States
ORF1ab_3674_NA	ORF1ab	3674	SRR14671814	11287	G	-TCTGGTTTT	0,776899	2021-05-18	United States
ORF1ab_218_L	ORF1ab	218	SRR14671814	14120	C	T	0,998926	2021-05-18	United States
ORF1ab_314_L	ORF1ab	314	SRR14671814	14408	C	T	0,999394	2021-05-18	United States
S_68_NA	S	68	SRR14671814	21764	A	-TACATG	0,877838	2021-05-18	United States
S_143_NA	S	143	SRR14671814	21990	T	-TTA	0,93125	2021-05-18	United States
S_501_Y	S	501	SRR14671814	23063	A	T	0,998366	2021-05-18	United States
S_570_D	S	570	SRR14671814	23271	C	A	0,999131	2021-05-18	United States
S_614_G	S	614	SRR14671814	23403	A	G	1	2021-05-18	United States
S_681_H	S	681	SRR14671814	23604	C	A	0,999596	2021-05-18	United States
S_716_I	S	716	SRR14671814	23709	C	T	0,999024	2021-05-18	United States
S_982_A	S	982	SRR14671814	24506	T	G	0,999499	2021-05-18	United States
S_1118_H	S	1118	SRR14671814	24914	G	C	0,999781	2021-05-18	United States
ORF3a_240_S	ORF3a	240	SRR14671814	26110	C	T	0,998733	2021-05-18	United States
ORF8_27_*	ORF8	27	SRR14671814	27972	C	T	0,999351	2021-05-18	United States
ORF8_52_I	ORF8	52	SRR14671814	28048	G	T	0,99868	2021-05-18	United States
ORF8_68_*	ORF8	68	SRR14671814	28095	A	T	0,866103	2021-05-18	United States
ORF8_73_C	ORF8	73	SRR14671814	28111	A	G	0,998079	2021-05-18	United States
N_3_H	N	3	SRR14671814	28280	G	C	0,999348	2021-05-18	United States
N_3_V	N	3	SRR14671814	28281	A	T	0,998689	2021-05-18	United States
N_3_E	N	3	SRR14671814	28282	T	A	0,999347	2021-05-18	United States
N_203_K	N	203	SRR14671814	28881	G	A	1	2021-05-18	United States
N_204_R	N	204	SRR14671814	28883	G	C	1	2021-05-18	United States
N_235_F	N	235	SRR14671814	28977	C	T	0,997792	2021-05-18	United States
ORF1ab_265_I	ORF1ab	265	SRR14671815	1059	C	T	1	2021-05-17	United States
ORF1ab_798_N	ORF1ab	798	SRR14671815	2659	G	T	1	2021-05-17	United States
ORF1ab_1363_K	ORF1ab	1363	SRR14671815	4352	G	A	0,999607	2021-05-17	United States
ORF1ab_1946_S	ORF1ab	1946	SRR14671815	6101	G	A	0,999203	2021-05-17	United States
ORF1ab_3201_P	ORF1ab	3201	SRR14671815	9867	T	C	1	2021-05-17	United States
ORF1ab_3674_NA	ORF1ab	3674	SRR14671815	11287	G	-TCTGGTTTT	0,825538	2021-05-17	United States
ORF1ab_314_L	ORF1ab	314	SRR14671815	14408	C	T	0,999188	2021-05-17	United States
ORF1ab_1011_H	ORF1ab	1011	SRR14671815	16500	A	C	0,983156	2021-05-17	United States
S_5_F	S	5	SRR14671815	21575	C	T	1	2021-05-17	United States
S_95_I	S	95	SRR14671815	21846	C	T	1	2021-05-17	United States
S_253_G	S	253	SRR14671815	22320	A	G	0,998998	2021-05-17	United States
S_477_N	S	477	SRR14671815	22992	G	A	0,999166	2021-05-17	United States
S_614_G	S	614	SRR14671815	23403	A	G	1	2021-05-17	United States
S_957_R	S	957	SRR14671815	24432	A	G	0,999209	2021-05-17	United States
S_1260_N	S	1260	SRR14671815	25340	G	A	0,999861	2021-05-17	United States
ORF3a_42_L	ORF3a	42	SRR14671815	25517	C	T	1	2021-05-17	United States
ORF3a_57_H	ORF3a	57	SRR14671815	25563	G	T	0,999052	2021-05-17	United States
ORF7a_116_F	ORF7a	116	SRR14671815	27739	C	T	0,999302	2021-05-17	United States
ORF8_11_I	ORF8	11	SRR14671815	27925	C	T	0,999426	2021-05-17	United States
N_13_L	N	13	SRR14671815	28311	C	T	0,999604	2021-05-17	United States
N_202_R	N	202	SRR14671815	28879	T	G	1	2021-05-17	United States
ORF1ab_1188_L	ORF1ab	1188	SRR14671816	3828	C	T	0,996593	2021-05-17	United States
ORF1ab_1795_Q	ORF1ab	1795	SRR14671816	5648	A	C	0,99815	2021-05-17	United States
ORF1ab_3449_F	ORF1ab	3449	SRR14671816	10610	G	T	1	2021-05-17	United States
ORF1ab_3674_NA	ORF1ab	3674	SRR14671816	11287	G	-TCTGGTTTT	0,790302	2021-05-17	United States
ORF1ab_3677_L	ORF1ab	3677	SRR14671816	11296	T	G	0,990099	2021-05-17	United States
ORF1ab_314_L	ORF1ab	314	SRR14671816	14408	C	T	0,999429	2021-05-17	United States
ORF1ab_1264_D	ORF1ab	1264	SRR14671816	17259	G	T	1	2021-05-17	United States
S_18_F	S	18	SRR14671816	21614	C	T	0,998885	2021-05-17	United States
S_20_N	S	20	SRR14671816	21621	C	A	1	2021-05-17	United States
S_26_S	S	26	SRR14671816	21638	C	T	0,99944	2021-05-17	United States
S_138_Y	S	138	SRR14671816	21974	G	T	0,993506	2021-05-17	United States
S_417_T	S	417	SRR14671816	22812	A	C	0,946179	2021-05-17	United States
S_484_K	S	484	SRR14671816	23012	G	A	1	2021-05-17	United States
S_501_Y	S	501	SRR14671816	23063	A	T	0,998862	2021-05-17	United States
S_614_G	S	614	SRR14671816	23403	A	G	1	2021-05-17	United States
S_655_Y	S	655	SRR14671816	23525	C	T	0,997036	2021-05-17	United States
S_1027_I	S	1027	SRR14671816	24642	C	T	0,999515	2021-05-17	United States
S_1176_F	S	1176	SRR14671816	25088	G	T	0,998006	2021-05-17	United States
ORF3a_253_P	ORF3a	253	SRR14671816	26149	T	C	0,998972	2021-05-17	United States
M_2_T	M	2	SRR14671816	26526	G	A	0,966468	2021-05-17	United States
ORF8_92_K	ORF8	92	SRR14671816	28167	G	A	0,99924	2021-05-17	United States
N_80_R	N	80	SRR14671816	28512	C	G	1	2021-05-17	United States
N_202_C	N	202	SRR14671816	28877	A	T	1	2021-05-17	United States
N_202_T	N	202	SRR14671816	28878	G	C	1	2021-05-17	United States
N_203_K	N	203	SRR14671816	28881	G	A	1	2021-05-17	United States
N_204_R	N	204	SRR14671816	28883	G	C	1	2021-05-17	United States
ORF1ab_913_D	ORF1ab	913	SRR14671817	3004	G	T	0,999738	2021-05-15	United States
ORF1ab_1001_I	ORF1ab	1001	SRR14671817	3267	C	T	0,998723	2021-05-15	United States
ORF1ab_1708_D	ORF1ab	1708	SRR14671817	5388	C	A	0,999729	2021-05-15	United States
ORF1ab_3674_NA	ORF1ab	3674	SRR14671817	11287	G	-TCTGGTTTT	0,803779	2021-05-15	United States
ORF1ab_3677_L	ORF1ab	3677	SRR14671817	11296	T	G	1	2021-05-15	United States
ORF1ab_218_L	ORF1ab	218	SRR14671817	14120	C	T	0,999583	2021-05-15	United States
ORF1ab_314_L	ORF1ab	314	SRR14671817	14408	C	T	0,999793	2021-05-15	United States
ORF1ab_1145_S	ORF1ab	1145	SRR14671817	16900	G	A	0,999766	2021-05-15	United States
ORF1ab_1839_I	ORF1ab	1839	SRR14671817	18984	G	C	0,985208	2021-05-15	United States
S_68_NA	S	68	SRR14671817	21764	A	-TACATG	0,862955	2021-05-15	United States
S_143_NA	S	143	SRR14671817	21990	T	-TTA	0,936652	2021-05-15	United States
S_501_Y	S	501	SRR14671817	23063	A	T	0,999692	2021-05-15	United States
S_570_D	S	570	SRR14671817	23271	C	A	0,999797	2021-05-15	United States
S_614_G	S	614	SRR14671817	23403	A	G	1	2021-05-15	United States
S_681_H	S	681	SRR14671817	23604	C	A	0,999526	2021-05-15	United States
S_716_I	S	716	SRR14671817	23709	C	T	0,999713	2021-05-15	United States
S_982_A	S	982	SRR14671817	24506	T	G	1	2021-05-15	United States
S_1118_H	S	1118	SRR14671817	24914	G	C	0,998864	2021-05-15	United States
ORF3a_240_S	ORF3a	240	SRR14671817	26110	C	T	0,997458	2021-05-15	United States
ORF8_27_*	ORF8	27	SRR14671817	27972	C	T	0,999307	2021-05-15	United States
ORF8_52_I	ORF8	52	SRR14671817	28048	G	T	0,998695	2021-05-15	United States
ORF8_68_*	ORF8	68	SRR14671817	28095	A	T	0,916567	2021-05-15	United States
ORF8_73_C	ORF8	73	SRR14671817	28111	A	G	0,999163	2021-05-15	United States
N_3_H	N	3	SRR14671817	28280	G	C	0,999221	2021-05-15	United States
N_3_V	N	3	SRR14671817	28281	A	T	0,999219	2021-05-15	United States
N_3_E	N	3	SRR14671817	28282	T	A	0,998959	2021-05-15	United States
N_203_K	N	203	SRR14671817	28881	G	A	1	2021-05-15	United States
N_204_R	N	204	SRR14671817	28883	G	C	1	2021-05-15	United States
N_234_T	N	234	SRR14671817	28974	T	C	0,0948276	2021-05-15	United States
N_235_F	N	235	SRR14671817	28977	C	T	1	2021-05-15	United States
ORF1ab_1001_I	ORF1ab	1001	SRR14671818	3267	C	T	0,998807	2021-05-21	United States
ORF1ab_1708_D	ORF1ab	1708	SRR14671818	5388	C	A	1	2021-05-21	United States
ORF1ab_1905_F	ORF1ab	1905	SRR14671818	5979	C	T	0,997537	2021-05-21	United States
ORF1ab_3488_I	ORF1ab	3488	SRR14671818	10728	C	T	0,998072	2021-05-21	United States
ORF1ab_3674_NA	ORF1ab	3674	SRR14671818	11287	G	-TCTGGTTTT	0,797534	2021-05-21	United States
ORF1ab_218_L	ORF1ab	218	SRR14671818	14120	C	T	1	2021-05-21	United States
ORF1ab_314_L	ORF1ab	314	SRR14671818	14408	C	T	0,999171	2021-05-21	United States
ORF1ab_2169_L	ORF1ab	2169	SRR14671818	19973	C	T	0,0661765	2021-05-21	United States
S_68_NA	S	68	SRR14671818	21764	A	-TACATG	0,879339	2021-05-21	United States
S_143_NA	S	143	SRR14671818	21990	T	-TTA	0,923172	2021-05-21	United States
S_367_L	S	367	SRR14671818	22661	G	C	1	2021-05-21	United States
S_501_Y	S	501	SRR14671818	23063	A	T	1	2021-05-21	United States
S_570_D	S	570	SRR14671818	23271	C	A	0,998096	2021-05-21	United States
S_614_G	S	614	SRR14671818	23403	A	G	0,998511	2021-05-21	United States
S_681_H	S	681	SRR14671818	23604	C	A	1	2021-05-21	United States
S_716_I	S	716	SRR14671818	23709	C	T	1	2021-05-21	United States
S_982_A	S	982	SRR14671818	24506	T	G	1	2021-05-21	United States
S_1118_H	S	1118	SRR14671818	24914	G	C	0,99878	2021-05-21	United States
ORF3a_100_D	ORF3a	100	SRR14671818	25691	G	A	1	2021-05-21	United States
ORF8_27_*	ORF8	27	SRR14671818	27972	C	T	0,998933	2021-05-21	United States
ORF8_52_I	ORF8	52	SRR14671818	28048	G	T	1	2021-05-21	United States
ORF8_68_*	ORF8	68	SRR14671818	28095	A	T	0,862837	2021-05-21	United States
ORF8_73_C	ORF8	73	SRR14671818	28111	A	G	0,998305	2021-05-21	United States
N_3_H	N	3	SRR14671818	28280	G	C	1	2021-05-21	United States
N_3_V	N	3	SRR14671818	28281	A	T	0,998541	2021-05-21	United States
N_3_E	N	3	SRR14671818	28282	T	A	0,998547	2021-05-21	United States
N_203_K	N	203	SRR14671818	28881	G	A	1	2021-05-21	United States
N_204_R	N	204	SRR14671818	28883	G	C	1	2021-05-21	United States
N_235_F	N	235	SRR14671818	28977	C	T	1	2021-05-21	United States
ORF1ab_1001_I	ORF1ab	1001	SRR14671820	3267	C	T	1	2021-05-15	United States
ORF1ab_1708_D	ORF1ab	1708	SRR14671820	5388	C	A	0,998423	2021-05-15	United States
ORF1ab_3674_NA	ORF1ab	3674	SRR14671820	11287	G	-TCTGGTTTT	0,795304	2021-05-15	United States
ORF1ab_314_L	ORF1ab	314	SRR14671820	14408	C	T	0,999587	2021-05-15	United States
S_68_NA	S	68	SRR14671820	21764	A	-TACATG	0,833087	2021-05-15	United States
S_143_NA	S	143	SRR14671820	21990	T	-TTA	0,942135	2021-05-15	United States
S_501_Y	S	501	SRR14671820	23063	A	T	1	2021-05-15	United States
S_570_D	S	570	SRR14671820	23271	C	A	0,999648	2021-05-15	United States
S_614_G	S	614	SRR14671820	23403	A	G	1	2021-05-15	United States
S_681_H	S	681	SRR14671820	23604	C	A	0,999602	2021-05-15	United States
S_716_I	S	716	SRR14671820	23709	C	T	0,998995	2021-05-15	United States
S_982_A	S	982	SRR14671820	24506	T	G	0,999537	2021-05-15	United States
S_1118_H	S	1118	SRR14671820	24914	G	C	0,999613	2021-05-15	United States
ORF3a_131_C	ORF3a	131	SRR14671820	25785	G	T	0,998931	2021-05-15	United States
ORF8_27_*	ORF8	27	SRR14671820	27972	C	T	1	2021-05-15	United States
ORF8_52_I	ORF8	52	SRR14671820	28048	G	T	0,999588	2021-05-15	United States
ORF8_68_*	ORF8	68	SRR14671820	28095	A	T	0,927469	2021-05-15	United States
ORF8_73_C	ORF8	73	SRR14671820	28111	A	G	0,998999	2021-05-15	United States
N_3_H	N	3	SRR14671820	28280	G	C	1	2021-05-15	United States
N_3_V	N	3	SRR14671820	28281	A	T	1	2021-05-15	United States
N_3_E	N	3	SRR14671820	28282	T	A	1	2021-05-15	United States
N_203_K	N	203	SRR14671820	28881	G	A	1	2021-05-15	United States
N_204_R	N	204	SRR14671820	28883	G	C	1	2021-05-15	United States
N_235_F	N	235	SRR14671820	28977	C	T	1	2021-05-15	United States
ORF1ab_913_D	ORF1ab	913	SRR14671821	3004	G	T	0,998296	2021-05-17	United States
ORF1ab_1001_I	ORF1ab	1001	SRR14671821	3267	C	T	1	2021-05-17	United States
ORF1ab_1096_L	ORF1ab	1096	SRR14671821	3552	C	T	1	2021-05-17	United States
ORF1ab_1640_L	ORF1ab	1640	SRR14671821	5184	C	T	0,998679	2021-05-17	United States
ORF1ab_1708_D	ORF1ab	1708	SRR14671821	5388	C	A	0,999666	2021-05-17	United States
ORF1ab_3674_NA	ORF1ab	3674	SRR14671821	11287	G	-TCTGGTTTT	0,784817	2021-05-17	United States
ORF1ab_218_L	ORF1ab	218	SRR14671821	14120	C	T	0,999523	2021-05-17	United States
ORF1ab_314_L	ORF1ab	314	SRR14671821	14408	C	T	0,999585	2021-05-17	United States
S_68_NA	S	68	SRR14671821	21764	A	-TACATG	0,854935	2021-05-17	United States
S_143_NA	S	143	SRR14671821	21990	T	-TTA	0,943515	2021-05-17	United States
S_501_Y	S	501	SRR14671821	23063	A	T	1	2021-05-17	United States
S_570_D	S	570	SRR14671821	23271	C	A	1	2021-05-17	United States
S_614_G	S	614	SRR14671821	23403	A	G	0,999254	2021-05-17	United States
S_681_H	S	681	SRR14671821	23604	C	A	1	2021-05-17	United States
S_716_I	S	716	SRR14671821	23709	C	T	1	2021-05-17	United States
S_982_A	S	982	SRR14671821	24506	T	G	0,997236	2021-05-17	United States
S_1118_H	S	1118	SRR14671821	24914	G	C	0,999724	2021-05-17	United States
ORF8_27_*	ORF8	27	SRR14671821	27972	C	T	0,999331	2021-05-17	United States
ORF8_41_V	ORF8	41	SRR14671821	28014	T	G	0,998797	2021-05-17	United States
ORF8_52_I	ORF8	52	SRR14671821	28048	G	T	0,999396	2021-05-17	United States
ORF8_67_F	ORF8	67	SRR14671821	28093	C	T	0,992902	2021-05-17	United States
ORF8_68_*	ORF8	68	SRR14671821	28095	A	T	0,992927	2021-05-17	United States
ORF8_73_C	ORF8	73	SRR14671821	28111	A	G	0,9983	2021-05-17	United States
N_3_H	N	3	SRR14671821	28280	G	C	0,992908	2021-05-17	United States
N_3_V	N	3	SRR14671821	28281	A	T	0,992857	2021-05-17	United States
N_3_E	N	3	SRR14671821	28282	T	A	0,993007	2021-05-17	United States
N_203_K	N	203	SRR14671821	28881	G	A	1	2021-05-17	United States
N_204_R	N	204	SRR14671821	28883	G	C	1	2021-05-17	United States
N_235_F	N	235	SRR14671821	28977	C	T	1	2021-05-17	United States
ORF1ab_913_D	ORF1ab	913	SRR14671823	3004	G	T	0,998591	2021-05-17	United States
ORF1ab_1001_I	ORF1ab	1001	SRR14671823	3267	C	T	0,998344	2021-05-17	United States
ORF1ab_1708_D	ORF1ab	1708	SRR14671823	5388	C	A	0,999334	2021-05-17	United States
ORF1ab_3515_L	ORF1ab	3515	SRR14671823	10809	C	T	0,054078	2021-05-17	United States
ORF1ab_3674_NA	ORF1ab	3674	SRR14671823	11287	G	-TCTGGTTTT	0,796342	2021-05-17	United States
ORF1ab_3677_L	ORF1ab	3677	SRR14671823	11296	T	G	1	2021-05-17	United States
ORF1ab_4375_V	ORF1ab	4375	SRR14671823	13388	A	G	0,121764	2021-05-17	United States
ORF1ab_218_L	ORF1ab	218	SRR14671823	14120	C	T	1	2021-05-17	United States
ORF1ab_314_L	ORF1ab	314	SRR14671823	14408	C	T	0,998299	2021-05-17	United States
ORF1ab_1541_W	ORF1ab	1541	SRR14671823	18088	G	T	0,0573114	2021-05-17	United States
S_68_NA	S	68	SRR14671823	21764	A	-TACATG	0,850615	2021-05-17	United States
S_143_NA	S	143	SRR14671823	21990	T	-TTA	0,938527	2021-05-17	United States
S_501_Y	S	501	SRR14671823	23063	A	T	0,998988	2021-05-17	United States
S_570_D	S	570	SRR14671823	23271	C	A	0,999682	2021-05-17	United States
S_614_G	S	614	SRR14671823	23403	A	G	1	2021-05-17	United States
S_681_H	S	681	SRR14671823	23604	C	A	0,985294	2021-05-17	United States
S_716_I	S	716	SRR14671823	23709	C	T	0,999037	2021-05-17	United States
S_982_A	S	982	SRR14671823	24506	T	G	1	2021-05-17	United States
S_1118_H	S	1118	SRR14671823	24914	G	C	0,999827	2021-05-17	United States
ORF7a_3_T	ORF7a	3	SRR14671823	27401	T	C	1	2021-05-17	United States
ORF8_27_*	ORF8	27	SRR14671823	27972	C	T	0,999158	2021-05-17	United States
ORF8_52_I	ORF8	52	SRR14671823	28048	G	T	0,999244	2021-05-17	United States
ORF8_68_*	ORF8	68	SRR14671823	28095	A	T	0,937148	2021-05-17	United States
ORF8_73_C	ORF8	73	SRR14671823	28111	A	G	0,999253	2021-05-17	United States
N_3_H	N	3	SRR14671823	28280	G	C	0,999147	2021-05-17	United States
N_3_V	N	3	SRR14671823	28281	A	T	0,999572	2021-05-17	United States
N_3_E	N	3	SRR14671823	28282	T	A	0,998722	2021-05-17	United States
N_203_K	N	203	SRR14671823	28881	G	A	1	2021-05-17	United States
N_204_R	N	204	SRR14671823	28883	G	C	1	2021-05-17	United States
N_235_F	N	235	SRR14671823	28977	C	T	1	2021-05-17	United States
ORF1ab_1246_I	ORF1ab	1246	SRR14671824	4002	C	T	0,999351	2021-05-16	United States
ORF1ab_2287_S	ORF1ab	2287	SRR14671824	7124	C	T	0,999227	2021-05-16	United States
ORF1ab_2387_V	ORF1ab	2387	SRR14671824	7424	T	G	0,999199	2021-05-16	United States
ORF1ab_3201_P	ORF1ab	3201	SRR14671824	9867	T	C	0,998801	2021-05-16	United States
ORF1ab_3255_I	ORF1ab	3255	SRR14671824	10029	C	T	0,998919	2021-05-16	United States
ORF1ab_3278_S	ORF1ab	3278	SRR14671824	10097	G	A	0,997481	2021-05-16	United States
ORF1ab_3674_NA	ORF1ab	3674	SRR14671824	11287	G	-TCTGGTTTT	0,81554	2021-05-16	United States
ORF1ab_4396_V	ORF1ab	4396	SRR14671824	13452	C	T	1	2021-05-16	United States
ORF1ab_314_L	ORF1ab	314	SRR14671824	14408	C	T	0,999237	2021-05-16	United States
S_72_E	S	72	SRR14671824	21777	G	A	1	2021-05-16	United States
S_75_V	S	75	SRR14671824	21786	G	T	1	2021-05-16	United States
S_76_I	S	76	SRR14671824	21789	C	T	1	2021-05-16	United States
S_246_NA	S	246	SRR14671824	22298	A	-GAAGTTATTTGACTCCTGGTG	0,937108	2021-05-16	United States
S_452_Q	S	452	SRR14671824	22917	T	A	0,997024	2021-05-16	United States
S_490_S	S	490	SRR14671824	23031	T	C	1	2021-05-16	United States
S_614_G	S	614	SRR14671824	23403	A	G	1	2021-05-16	United States
S_859_N	S	859	SRR14671824	24138	C	A	1	2021-05-16	United States
ORF7a_105_V	ORF7a	105	SRR14671824	27707	C	T	1	2021-05-16	United States
N_13_L	N	13	SRR14671824	28311	C	T	0,99725	2021-05-16	United States
N_168_T	N	168	SRR14671824	28775	C	A	0,880361	2021-05-16	United States
N_203_K	N	203	SRR14671824	28881	G	A	1	2021-05-16	United States
N_204_R	N	204	SRR14671824	28883	G	C	1	2021-05-16	United States
N_214_C	N	214	SRR14671824	28913	G	T	1	2021-05-16	United States
N_366_I	N	366	SRR14671824	29370	C	T	0,428571	2021-05-16	United States
ORF1ab_1055_A	ORF1ab	1055	SRR14671826	3428	A	G	0,999088	2021-05-19	United States
ORF1ab_1538_I	ORF1ab	1538	SRR14671826	4878	C	T	0,995313	2021-05-19	United States
ORF1ab_2147_D	ORF1ab	2147	SRR14671826	6704	A	G	0,999405	2021-05-19	United States
ORF1ab_2952_I	ORF1ab	2952	SRR14671826	9120	C	T	0,998626	2021-05-19	United States
ORF1ab_3255_I	ORF1ab	3255	SRR14671826	10029	C	T	0,998811	2021-05-19	United States
ORF1ab_3729_R	ORF1ab	3729	SRR14671826	11451	A	G	0,999536	2021-05-19	United States
ORF1ab_314_L	ORF1ab	314	SRR14671826	14408	C	T	0,999442	2021-05-19	United States
ORF1ab_1342_S	ORF1ab	1342	SRR14671826	17491	C	T	0,99948	2021-05-19	United States
ORF1ab_1414_S	ORF1ab	1414	SRR14671826	17707	C	T	0,998953	2021-05-19	United States
ORF1ab_2312_L	ORF1ab	2312	SRR14671826	20402	C	T	0,999115	2021-05-19	United States
S_95_I	S	95	SRR14671826	21846	C	T	1	2021-05-19	United States
S_143_NA	S	143	SRR14671826	21990	T	+TAC	0,851763	2021-05-19	United States
S_346_K	S	346	SRR14671826	22599	G	A	0,999843	2021-05-19	United States
S_484_K	S	484	SRR14671826	23012	G	A	0,999627	2021-05-19	United States
S_501_Y	S	501	SRR14671826	23063	A	T	0,999295	2021-05-19	United States
S_614_G	S	614	SRR14671826	23403	A	G	0,999495	2021-05-19	United States
S_681_H	S	681	SRR14671826	23604	C	A	1	2021-05-19	United States
S_950_N	S	950	SRR14671826	24410	G	A	0,93913	2021-05-19	United States
ORF3a_57_H	ORF3a	57	SRR14671826	25563	G	T	0,999682	2021-05-19	United States
ORF3a_255_NA	ORF3a	255	SRR14671826	26157	T	-GTTA	0,831731	2021-05-19	United States
ORF3a_256_NA	ORF3a	256	SRR14671826	26160	T	-A	0,0534447	2021-05-19	United States
ORF3a_259_L	ORF3a	259	SRR14671826	26167	G	T	1	2021-05-19	United States
ORF8_11_K	ORF8	11	SRR14671826	27925	C	A	0,999261	2021-05-19	United States
ORF8_38_S	ORF8	38	SRR14671826	28005	C	T	1	2021-05-19	United States
ORF8_67_F	ORF8	67	SRR14671826	28093	C	T	0,934244	2021-05-19	United States
N_205_I	N	205	SRR14671826	28887	C	T	1	2021-05-19	United States
ORF10_28_V	ORF10	28	SRR14671826	29640	C	T	0,999269	2021-05-19	United States
ORF1ab_57_NA	ORF1ab	57	SRR14671827	434	G	-A	0,0669848	2021-05-18	United States
ORF1ab_265_I	ORF1ab	265	SRR14671827	1059	C	T	0,999791	2021-05-18	United States
ORF1ab_1075_NA	ORF1ab	1075	SRR14671827	3489	T	-A	0,0735839	2021-05-18	United States
ORF1ab_1679_S	ORF1ab	1679	SRR14671827	5300	G	T	0,998869	2021-05-18	United States
ORF1ab_1740_NA	ORF1ab	1740	SRR14671827	5484	A	-T	0,118307	2021-05-18	United States
ORF1ab_3162_E	ORF1ab	3162	SRR14671827	9749	A	G	0,999564	2021-05-18	United States
ORF1ab_3201_P	ORF1ab	3201	SRR14671827	9867	T	C	1	2021-05-18	United States
ORF1ab_3209_V	ORF1ab	3209	SRR14671827	9891	C	T	1	2021-05-18	United States
ORF1ab_3338_I	ORF1ab	3338	SRR14671827	10277	C	A	0,99976	2021-05-18	United States
ORF1ab_3578_S	ORF1ab	3578	SRR14671827	10997	G	A	1	2021-05-18	United States
ORF1ab_3603_NA	ORF1ab	3603	SRR14671827	11074	C	+T	0,0694334	2021-05-18	United States
ORF1ab_3674_NA	ORF1ab	3674	SRR14671827	11287	G	-TCTGGTTTT	0,766157	2021-05-18	United States
ORF1ab_3847_I	ORF1ab	3847	SRR14671827	11804	G	A	1	2021-05-18	United States
ORF1ab_314_L	ORF1ab	314	SRR14671827	14408	C	T	1	2021-05-18	United States
ORF1ab_1370_V	ORF1ab	1370	SRR14671827	17576	A	T	0,0541902	2021-05-18	United States
ORF1ab_1392_V	ORF1ab	1392	SRR14671827	17642	C	T	1	2021-05-18	United States
ORF1ab_2651_NA	ORF1ab	2651	SRR14671827	21419	T	-A	0,0712743	2021-05-18	United States
S_157_S	S	157	SRR14671827	22032	T	C	1	2021-05-18	United States
S_452_R	S	452	SRR14671827	22917	T	G	1	2021-05-18	United States
S_522_E	S	522	SRR14671827	23127	C	A	1	2021-05-18	United States
S_859_N	S	859	SRR14671827	24138	C	A	1	2021-05-18	United States
S_950_H	S	950	SRR14671827	24410	G	C	0,955357	2021-05-18	United States
S_990_A	S	990	SRR14671827	24531	A	C	1	2021-05-18	United States
ORF3a_42_L	ORF3a	42	SRR14671827	25517	C	T	0,999683	2021-05-18	United States
ORF3a_57_H	ORF3a	57	SRR14671827	25563	G	T	0,999811	2021-05-18	United States
ORF3a_104_L	ORF3a	104	SRR14671827	25703	C	T	0,995238	2021-05-18	United States
ORF3a_171_A	ORF3a	171	SRR14671827	25903	T	G	0,986486	2021-05-18	United States
ORF8_11_I	ORF8	11	SRR14671827	27925	C	T	1	2021-05-18	United States
ORF8_51_S	ORF8	51	SRR14671827	28044	G	T	1	2021-05-18	United States
N_205_I	N	205	SRR14671827	28887	C	T	1	2021-05-18	United States
ORF1ab_913_D	ORF1ab	913	SRR14671828	3004	G	T	0,998457	2021-05-15	United States
ORF1ab_1001_I	ORF1ab	1001	SRR14671828	3267	C	T	1	2021-05-15	United States
ORF1ab_1277_I	ORF1ab	1277	SRR14671828	4095	C	T	0,0778165	2021-05-15	United States
ORF1ab_1295_G	ORF1ab	1295	SRR14671828	4149	T	G	0,118868	2021-05-15	United States
ORF1ab_1649_T	ORF1ab	1649	SRR14671828	5210	G	A	0,136364	2021-05-15	United States
ORF1ab_1708_D	ORF1ab	1708	SRR14671828	5388	C	A	1	2021-05-15	United States
ORF1ab_2640_NA	ORF1ab	2640	SRR14671828	8184	G	-GTTT	0,162602	2021-05-15	United States
ORF1ab_3674_NA	ORF1ab	3674	SRR14671828	11287	G	-TCTGGTTTT	0,8	2021-05-15	United States
ORF1ab_218_L	ORF1ab	218	SRR14671828	14120	C	T	1	2021-05-15	United States
ORF1ab_235_NA	ORF1ab	235	SRR14671828	14171	T	-A	0,106492	2021-05-15	United States
ORF1ab_314_L	ORF1ab	314	SRR14671828	14408	C	T	0,999708	2021-05-15	United States
ORF1ab_385_M	ORF1ab	385	SRR14671828	14621	C	T	0,0753691	2021-05-15	United States
ORF1ab_700_P	ORF1ab	700	SRR14671828	15565	T	C	0,0757305	2021-05-15	United States
ORF1ab_1145_S	ORF1ab	1145	SRR14671828	16900	G	A	1	2021-05-15	United States
ORF1ab_1538_A	ORF1ab	1538	SRR14671828	18080	T	C	0,209192	2021-05-15	United States
S_68_NA	S	68	SRR14671828	21764	A	-TACATG	0,824427	2021-05-15	United States
S_143_NA	S	143	SRR14671828	21990	T	-TTA	0,868421	2021-05-15	United States
S_501_Y	S	501	SRR14671828	23063	A	T	0,999663	2021-05-15	United States
S_570_D	S	570	SRR14671828	23271	C	A	0,999727	2021-05-15	United States
S_614_G	S	614	SRR14671828	23403	A	G	0,99984	2021-05-15	United States
S_681_H	S	681	SRR14671828	23604	C	A	1	2021-05-15	United States
S_716_I	S	716	SRR14671828	23709	C	T	1	2021-05-15	United States
S_982_A	S	982	SRR14671828	24506	T	G	1	2021-05-15	United States
S_1118_H	S	1118	SRR14671828	24914	G	C	0,999832	2021-05-15	United States
ORF3a_240_S	ORF3a	240	SRR14671828	26110	C	T	1	2021-05-15	United States
ORF6_37_NA	ORF6	37	SRR14671828	27312	T	-AA	0,18102	2021-05-15	United States
ORF7b_28_L	ORF7b	28	SRR14671828	27837	T	C	0,136364	2021-05-15	United States
ORF8_27_*	ORF8	27	SRR14671828	27972	C	T	0,998058	2021-05-15	United States
ORF8_52_I	ORF8	52	SRR14671828	28048	G	T	1	2021-05-15	United States
ORF8_68_*	ORF8	68	SRR14671828	28095	A	T	0,939058	2021-05-15	United States
ORF8_73_C	ORF8	73	SRR14671828	28111	A	G	0,99984	2021-05-15	United States
N_3_H	N	3	SRR14671828	28280	G	C	0,99955	2021-05-15	United States
N_3_V	N	3	SRR14671828	28281	A	T	0,99955	2021-05-15	United States
N_3_E	N	3	SRR14671828	28282	T	A	0,998429	2021-05-15	United States
ORF1ab_663_K	ORF1ab	663	SRR14671829	2252	C	A	0,966216	2021-05-17	United States
ORF1ab_1001_I	ORF1ab	1001	SRR14671829	3267	C	T	0,998664	2021-05-17	United States
ORF1ab_1708_D	ORF1ab	1708	SRR14671829	5388	C	A	0,99938	2021-05-17	United States
ORF1ab_1977_L	ORF1ab	1977	SRR14671829	6195	C	T	0,998454	2021-05-17	United States
ORF1ab_3674_NA	ORF1ab	3674	SRR14671829	11287	G	-TCTGGTTTT	0,816384	2021-05-17	United States
ORF1ab_3677_L	ORF1ab	3677	SRR14671829	11296	T	G	0,990291	2021-05-17	United States
ORF1ab_4087_I	ORF1ab	4087	SRR14671829	12525	C	T	0,99963	2021-05-17	United States
ORF1ab_97_V	ORF1ab	97	SRR14671829	13756	A	G	0,999576	2021-05-17	United States
ORF1ab_218_L	ORF1ab	218	SRR14671829	14120	C	T	1	2021-05-17	United States
ORF1ab_314_L	ORF1ab	314	SRR14671829	14408	C	T	0,998821	2021-05-17	United States
S_5_F	S	5	SRR14671829	21575	C	T	1	2021-05-17	United States
S_68_NA	S	68	SRR14671829	21764	A	-TACATG	0,850547	2021-05-17	United States
S_143_NA	S	143	SRR14671829	21990	T	-TTA	0,941611	2021-05-17	United States
S_501_Y	S	501	SRR14671829	23063	A	T	1	2021-05-17	United States
S_570_D	S	570	SRR14671829	23271	C	A	1	2021-05-17	United States
S_614_G	S	614	SRR14671829	23403	A	G	0,998971	2021-05-17	United States
S_681_H	S	681	SRR14671829	23604	C	A	1	2021-05-17	United States
S_716_I	S	716	SRR14671829	23709	C	T	1	2021-05-17	United States
S_982_A	S	982	SRR14671829	24506	T	G	1	2021-05-17	United States
S_1118_H	S	1118	SRR14671829	24914	G	C	0,999554	2021-05-17	United States
ORF8_27_*	ORF8	27	SRR14671829	27972	C	T	0,999564	2021-05-17	United States
ORF8_52_I	ORF8	52	SRR14671829	28048	G	T	0,99961	2021-05-17	United States
ORF8_68_*	ORF8	68	SRR14671829	28095	A	T	0,940464	2021-05-17	United States
ORF8_73_C	ORF8	73	SRR14671829	28111	A	G	0,998933	2021-05-17	United States
N_3_H	N	3	SRR14671829	28280	G	C	1	2021-05-17	United States
N_3_V	N	3	SRR14671829	28281	A	T	0,999367	2021-05-17	United States
N_3_E	N	3	SRR14671829	28282	T	A	0,997473	2021-05-17	United States
N_203_K	N	203	SRR14671829	28881	G	A	1	2021-05-17	United States
N_204_R	N	204	SRR14671829	28883	G	C	1	2021-05-17	United States
N_235_F	N	235	SRR14671829	28977	C	T	0,998012	2021-05-17	United States
ORF1ab_1188_L	ORF1ab	1188	SRR14671830	3828	C	T	0,997468	2021-05-18	United States
ORF1ab_1795_Q	ORF1ab	1795	SRR14671830	5648	A	C	0,998963	2021-05-18	United States
ORF1ab_3674_NA	ORF1ab	3674	SRR14671830	11287	G	-TCTGGTTTT	0,769195	2021-05-18	United States
ORF1ab_314_L	ORF1ab	314	SRR14671830	14408	C	T	0,999753	2021-05-18	United States
ORF1ab_1264_D	ORF1ab	1264	SRR14671830	17259	G	T	0,998732	2021-05-18	United States
ORF1ab_2663_NA	ORF1ab	2663	SRR14671830	21456	A	+G	0,0642202	2021-05-18	United States
S_54_F	S	54	SRR14671830	21724	G	T	0,9947	2021-05-18	United States
S_138_Y	S	138	SRR14671830	21974	G	T	0,996522	2021-05-18	United States
S_417_T	S	417	SRR14671830	22812	A	C	0,99066	2021-05-18	United States
S_484_K	S	484	SRR14671830	23012	G	A	1	2021-05-18	United States
S_501_Y	S	501	SRR14671830	23063	A	T	1	2021-05-18	United States
S_614_G	S	614	SRR14671830	23403	A	G	1	2021-05-18	United States
S_655_Y	S	655	SRR14671830	23525	C	T	0,999031	2021-05-18	United States
S_1027_I	S	1027	SRR14671830	24642	C	T	0,998039	2021-05-18	United States
S_1176_F	S	1176	SRR14671830	25088	G	T	0,998643	2021-05-18	United States
ORF3a_89_I	ORF3a	89	SRR14671830	25658	C	T	0,828942	2021-05-18	United States
ORF3a_253_P	ORF3a	253	SRR14671830	26149	T	C	0,998775	2021-05-18	United States
ORF8_92_K	ORF8	92	SRR14671830	28167	G	A	0,99816	2021-05-18	United States
N_80_R	N	80	SRR14671830	28512	C	G	0,999553	2021-05-18	United States
ORF1ab_913_D	ORF1ab	913	SRR14671831	3004	G	T	0,998737	2021-05-16	United States
ORF1ab_1001_I	ORF1ab	1001	SRR14671831	3267	C	T	0,999394	2021-05-16	United States
ORF1ab_1708_D	ORF1ab	1708	SRR14671831	5388	C	A	0,999187	2021-05-16	United States
ORF1ab_2648_I	ORF1ab	2648	SRR14671831	8208	C	T	1	2021-05-16	United States
ORF1ab_3360_R	ORF1ab	3360	SRR14671831	10344	A	G	0,999031	2021-05-16	United States
ORF1ab_3674_NA	ORF1ab	3674	SRR14671831	11287	G	-TCTGGTTTT	0,783369	2021-05-16	United States
ORF1ab_3829_F	ORF1ab	3829	SRR14671831	11750	C	T	0,999455	2021-05-16	United States
ORF1ab_4088_I	ORF1ab	4088	SRR14671831	12528	C	T	1	2021-05-16	United States
ORF1ab_218_L	ORF1ab	218	SRR14671831	14120	C	T	0,999679	2021-05-16	United States
ORF1ab_314_L	ORF1ab	314	SRR14671831	14408	C	T	1	2021-05-16	United States
S_68_NA	S	68	SRR14671831	21764	A	-TACATG	0,864151	2021-05-16	United States
S_143_NA	S	143	SRR14671831	21990	T	-TTA	0,906166	2021-05-16	United States
S_367_F	S	367	SRR14671831	22661	G	T	0,999537	2021-05-16	United States
S_501_Y	S	501	SRR14671831	23063	A	T	1	2021-05-16	United States
S_570_D	S	570	SRR14671831	23271	C	A	1	2021-05-16	United States
S_614_G	S	614	SRR14671831	23403	A	G	0,999758	2021-05-16	United States
S_681_H	S	681	SRR14671831	23604	C	A	0,999622	2021-05-16	United States
S_716_I	S	716	SRR14671831	23709	C	T	0,999526	2021-05-16	United States
S_982_A	S	982	SRR14671831	24506	T	G	0,999118	2021-05-16	United States
S_1118_H	S	1118	SRR14671831	24914	G	C	0,999853	2021-05-16	United States
ORF3a_223_I	ORF3a	223	SRR14671831	26060	C	T	1	2021-05-16	United States
ORF7a_62_*	ORF7a	62	SRR14671831	27577	C	T	0,0523256	2021-05-16	United States
ORF8_27_*	ORF8	27	SRR14671831	27972	C	T	1	2021-05-16	United States
ORF8_41_V	ORF8	41	SRR14671831	28014	T	G	1	2021-05-16	United States
ORF8_52_I	ORF8	52	SRR14671831	28048	G	T	0,995706	2021-05-16	United States
ORF8_68_*	ORF8	68	SRR14671831	28095	A	T	0,933103	2021-05-16	United States
ORF8_73_C	ORF8	73	SRR14671831	28111	A	G	1	2021-05-16	United States
N_3_H	N	3	SRR14671831	28280	G	C	0,999732	2021-05-16	United States
N_3_V	N	3	SRR14671831	28281	A	T	0,999195	2021-05-16	United States
N_3_E	N	3	SRR14671831	28282	T	A	0,99893	2021-05-16	United States
N_203_K	N	203	SRR14671831	28881	G	A	1	2021-05-16	United States
N_204_R	N	204	SRR14671831	28883	G	C	0,979592	2021-05-16	United States
N_232_NA	N	232	SRR14671831	28969	C	+A	0,0639535	2021-05-16	United States
N_235_F	N	235	SRR14671831	28977	C	T	0,992	2021-05-16	United States
ORF1ab_1188_L	ORF1ab	1188	SRR14671832	3828	C	T	0,999073	2021-05-16	United States
ORF1ab_1465_C	ORF1ab	1465	SRR14671832	4659	A	G	0,999794	2021-05-16	United States
ORF1ab_1795_Q	ORF1ab	1795	SRR14671832	5648	A	C	0,999359	2021-05-16	United States
ORF1ab_2941_S	ORF1ab	2941	SRR14671832	9086	G	A	0,995493	2021-05-16	United States
ORF1ab_3674_NA	ORF1ab	3674	SRR14671832	11287	G	-TCTGGTTTT	0,812376	2021-05-16	United States
ORF1ab_3677_L	ORF1ab	3677	SRR14671832	11296	T	G	0,982609	2021-05-16	United States
ORF1ab_314_L	ORF1ab	314	SRR14671832	14408	C	T	0,99972	2021-05-16	United States
ORF1ab_1219_S	ORF1ab	1219	SRR14671832	17122	G	T	0,99909	2021-05-16	United States
ORF1ab_1264_D	ORF1ab	1264	SRR14671832	17259	G	T	1	2021-05-16	United States
S_18_F	S	18	SRR14671832	21614	C	T	1	2021-05-16	United States
S_20_N	S	20	SRR14671832	21621	C	A	1	2021-05-16	United States
S_26_S	S	26	SRR14671832	21638	C	T	0,999149	2021-05-16	United States
S_138_Y	S	138	SRR14671832	21974	G	T	0,998588	2021-05-16	United States
S_417_T	S	417	SRR14671832	22812	A	C	0,991542	2021-05-16	United States
S_484_K	S	484	SRR14671832	23012	G	A	1	2021-05-16	United States
S_501_Y	S	501	SRR14671832	23063	A	T	1	2021-05-16	United States
S_614_G	S	614	SRR14671832	23403	A	G	0,999561	2021-05-16	United States
S_655_Y	S	655	SRR14671832	23525	C	T	0,99893	2021-05-16	United States
S_1027_I	S	1027	SRR14671832	24642	C	T	1	2021-05-16	United States
S_1176_F	S	1176	SRR14671832	25088	G	T	1	2021-05-16	United States
ORF3a_57_H	ORF3a	57	SRR14671832	25563	G	T	0,999426	2021-05-16	United States
ORF3a_253_P	ORF3a	253	SRR14671832	26149	T	C	0,999415	2021-05-16	United States
ORF8_92_K	ORF8	92	SRR14671832	28167	G	A	0,999482	2021-05-16	United States
N_80_R	N	80	SRR14671832	28512	C	G	0,99956	2021-05-16	United States
N_202_C	N	202	SRR14671832	28877	A	T	1	2021-05-16	United States
N_202_T	N	202	SRR14671832	28878	G	C	1	2021-05-16	United States
N_203_K	N	203	SRR14671832	28881	G	A	1	2021-05-16	United States
N_204_R	N	204	SRR14671832	28883	G	C	1	2021-05-16	United States
ORF1ab_730_F	ORF1ab	730	SRR14671833	2453	C	T	1	2021-05-17	United States
ORF1ab_1001_I	ORF1ab	1001	SRR14671833	3267	C	T	0,999541	2021-05-17	United States
ORF1ab_1130_F	ORF1ab	1130	SRR14671833	3653	C	T	1	2021-05-17	United States
ORF1ab_1708_D	ORF1ab	1708	SRR14671833	5388	C	A	0,999266	2021-05-17	United States
ORF1ab_2591_V	ORF1ab	2591	SRR14671833	8036	T	G	0,056713	2021-05-17	United States
ORF1ab_3116_F	ORF1ab	3116	SRR14671833	9611	C	T	0,999565	2021-05-17	United States
ORF1ab_3674_NA	ORF1ab	3674	SRR14671833	11287	G	-TCTGGTTTT	0,756937	2021-05-17	United States
ORF1ab_314_L	ORF1ab	314	SRR14671833	14408	C	T	0,999383	2021-05-17	United States
ORF1ab_469_N	ORF1ab	469	SRR14671833	14874	G	T	0,997175	2021-05-17	United States
S_68_NA	S	68	SRR14671833	21764	A	-TACATG	0,85376	2021-05-17	United States
S_98_F	S	98	SRR14671833	21855	C	T	1	2021-05-17	United States
S_138_H	S	138	SRR14671833	21974	G	C	0,998701	2021-05-17	United States
S_143_NA	S	143	SRR14671833	21990	T	-TTA	0,902332	2021-05-17	United States
S_501_Y	S	501	SRR14671833	23063	A	T	0,999655	2021-05-17	United States
S_570_D	S	570	SRR14671833	23271	C	A	0,999273	2021-05-17	United States
S_614_G	S	614	SRR14671833	23403	A	G	1	2021-05-17	United States
S_681_H	S	681	SRR14671833	23604	C	A	0,999491	2021-05-17	United States
S_716_I	S	716	SRR14671833	23709	C	T	0,999397	2021-05-17	United States
S_982_A	S	982	SRR14671833	24506	T	G	1	2021-05-17	United States
S_1118_H	S	1118	SRR14671833	24914	G	C	0,999783	2021-05-17	United States
ORF3a_126_M	ORF3a	126	SRR14671833	25769	G	T	1	2021-05-17	United States
ORF6_26_T	ORF6	26	SRR14671833	27278	T	C	1	2021-05-17	United States
ORF8_27_*	ORF8	27	SRR14671833	27972	C	T	1	2021-05-17	United States
ORF8_52_I	ORF8	52	SRR14671833	28048	G	T	1	2021-05-17	United States
ORF8_73_C	ORF8	73	SRR14671833	28111	A	G	0,999534	2021-05-17	United States
N_3_H	N	3	SRR14671833	28280	G	C	0,999648	2021-05-17	United States
N_3_V	N	3	SRR14671833	28281	A	T	0,998941	2021-05-17	United States
N_3_E	N	3	SRR14671833	28282	T	A	0,998767	2021-05-17	United States
N_8_D	N	8	SRR14671833	28295	A	G	0,999778	2021-05-17	United States
ORF1ab_2685_T	ORF1ab	2685	SRR14671834	8318	C	A	0,997745	2021-05-15	United States
ORF1ab_4356_R	ORF1ab	4356	SRR14671834	13331	T	C	0,95078	2021-05-15	United States
ORF1ab_314_L	ORF1ab	314	SRR14671834	14408	C	T	0,99952	2021-05-15	United States
ORF1ab_814_C	ORF1ab	814	SRR14671834	15907	G	T	0,999485	2021-05-15	United States
ORF1ab_1362_R	ORF1ab	1362	SRR14671834	17551	G	A	0,999581	2021-05-15	United States
ORF1ab_1936_H	ORF1ab	1936	SRR14671834	19274	C	A	0,99966	2021-05-15	United States
S_152_L	S	152	SRR14671834	22017	G	T	0,998133	2021-05-15	United States
S_484_K	S	484	SRR14671834	23012	G	A	0,998988	2021-05-15	United States
S_614_G	S	614	SRR14671834	23403	A	G	0,999572	2021-05-15	United States
S_769_V	S	769	SRR14671834	23868	G	T	0,999127	2021-05-15	United States
M_28_L	M	28	SRR14671834	26604	T	C	0,999714	2021-05-15	United States
N_187_L	N	187	SRR14671834	28833	C	T	1	2021-05-15	United States
N_418_H	N	418	SRR14671834	29527	G	T	0,999459	2021-05-15	United States
ORF1ab_1188_L	ORF1ab	1188	SRR14671835	3828	C	T	0,995778	2021-05-19	United States
ORF1ab_1795_Q	ORF1ab	1795	SRR14671835	5648	A	C	0,99946	2021-05-19	United States
ORF1ab_2941_S	ORF1ab	2941	SRR14671835	9086	G	A	0,997279	2021-05-19	United States
ORF1ab_3674_NA	ORF1ab	3674	SRR14671835	11287	G	-TCTGGTTTT	0,777942	2021-05-19	United States
ORF1ab_3677_L	ORF1ab	3677	SRR14671835	11296	T	G	1	2021-05-19	United States
ORF1ab_314_L	ORF1ab	314	SRR14671835	14408	C	T	0,999367	2021-05-19	United States
ORF1ab_1219_S	ORF1ab	1219	SRR14671835	17122	G	T	0,998845	2021-05-19	United States
ORF1ab_1264_D	ORF1ab	1264	SRR14671835	17259	G	T	0,999256	2021-05-19	United States
ORF1ab_1681_F	ORF1ab	1681	SRR14671835	18508	C	T	0,999135	2021-05-19	United States
S_18_F	S	18	SRR14671835	21614	C	T	0,997104	2021-05-19	United States
S_20_N	S	20	SRR14671835	21621	C	A	1	2021-05-19	United States
S_26_S	S	26	SRR14671835	21638	C	T	1	2021-05-19	United States
S_138_Y	S	138	SRR14671835	21974	G	T	0,993767	2021-05-19	United States
S_417_T	S	417	SRR14671835	22812	A	C	0,982316	2021-05-19	United States
S_484_K	S	484	SRR14671835	23012	G	A	1	2021-05-19	United States
S_501_Y	S	501	SRR14671835	23063	A	T	1	2021-05-19	United States
S_614_G	S	614	SRR14671835	23403	A	G	0,999263	2021-05-19	United States
S_655_Y	S	655	SRR14671835	23525	C	T	0,996661	2021-05-19	United States
S_1027_I	S	1027	SRR14671835	24642	C	T	0,999697	2021-05-19	United States
S_1176_F	S	1176	SRR14671835	25088	G	T	0,999448	2021-05-19	United States
ORF3a_57_H	ORF3a	57	SRR14671835	25563	G	T	0,99902	2021-05-19	United States
ORF3a_253_P	ORF3a	253	SRR14671835	26149	T	C	0,998598	2021-05-19	United States
ORF7a_17_F	ORF7a	17	SRR14671835	27442	C	T	0,997774	2021-05-19	United States
ORF8_92_K	ORF8	92	SRR14671835	28167	G	A	1	2021-05-19	United States
N_80_R	N	80	SRR14671835	28512	C	G	0,99962	2021-05-19	United States
N_202_C	N	202	SRR14671835	28877	A	T	1	2021-05-19	United States
N_202_T	N	202	SRR14671835	28878	G	C	1	2021-05-19	United States
N_203_K	N	203	SRR14671835	28881	G	A	1	2021-05-19	United States
N_204_R	N	204	SRR14671835	28883	G	C	1	2021-05-19	United States
ORF1ab_1001_I	ORF1ab	1001	SRR14671836	3267	C	T	0,999018	2021-05-18	United States
ORF1ab_1389_I	ORF1ab	1389	SRR14671836	4432	G	T	0,296564	2021-05-18	United States
ORF1ab_1708_D	ORF1ab	1708	SRR14671836	5388	C	A	0,998712	2021-05-18	United States
ORF1ab_3143_V	ORF1ab	3143	SRR14671836	9693	C	T	0,999513	2021-05-18	United States
ORF1ab_3674_NA	ORF1ab	3674	SRR14671836	11287	G	-TCTGGTTTT	0,79845	2021-05-18	United States
ORF1ab_3915_F	ORF1ab	3915	SRR14671836	12008	C	T	0,999125	2021-05-18	United States
ORF1ab_314_L	ORF1ab	314	SRR14671836	14408	C	T	0,999236	2021-05-18	United States
ORF1ab_1881_G	ORF1ab	1881	SRR14671836	19108	A	G	0,0736915	2021-05-18	United States
S_68_NA	S	68	SRR14671836	21764	A	-TACATG	0,864646	2021-05-18	United States
S_143_NA	S	143	SRR14671836	21990	T	-TTA	0,937337	2021-05-18	United States
S_494_P	S	494	SRR14671836	23042	T	C	0,999532	2021-05-18	United States
S_501_Y	S	501	SRR14671836	23063	A	T	0,998073	2021-05-18	United States
S_570_D	S	570	SRR14671836	23271	C	A	0,999145	2021-05-18	United States
S_614_G	S	614	SRR14671836	23403	A	G	0,998951	2021-05-18	United States
S_681_H	S	681	SRR14671836	23604	C	A	0,999517	2021-05-18	United States
S_716_I	S	716	SRR14671836	23709	C	T	1	2021-05-18	United States
S_982_A	S	982	SRR14671836	24506	T	G	1	2021-05-18	United States
S_1118_H	S	1118	SRR14671836	24914	G	C	1	2021-05-18	United States
S_1219_V	S	1219	SRR14671836	25218	G	T	0,998411	2021-05-18	United States
ORF3a_54_V	ORF3a	54	SRR14671836	25553	C	T	0,999695	2021-05-18	United States
ORF8_27_*	ORF8	27	SRR14671836	27972	C	T	1	2021-05-18	United States
ORF8_52_I	ORF8	52	SRR14671836	28048	G	T	1	2021-05-18	United States
ORF8_68_*	ORF8	68	SRR14671836	28095	A	T	0,857612	2021-05-18	United States
ORF8_73_C	ORF8	73	SRR14671836	28111	A	G	0,998962	2021-05-18	United States
N_3_H	N	3	SRR14671836	28280	G	C	0,999411	2021-05-18	United States
N_3_V	N	3	SRR14671836	28281	A	T	1	2021-05-18	United States
N_3_E	N	3	SRR14671836	28282	T	A	1	2021-05-18	United States
N_373_N	N	373	SRR14671836	29392	G	C	1	2021-05-18	United States
ORF1ab_735_V	ORF1ab	735	SRR14671837	2469	C	T	0,998031	2021-05-21	United States
ORF1ab_1001_I	ORF1ab	1001	SRR14671837	3267	C	T	0,998635	2021-05-21	United States
ORF1ab_1708_D	ORF1ab	1708	SRR14671837	5388	C	A	0,998468	2021-05-21	United States
ORF1ab_2345_V	ORF1ab	2345	SRR14671837	7299	C	T	1	2021-05-21	United States
ORF1ab_3674_NA	ORF1ab	3674	SRR14671837	11287	G	-TCTGGTTTT	0,792005	2021-05-21	United States
ORF1ab_314_L	ORF1ab	314	SRR14671837	14408	C	T	1	2021-05-21	United States
S_68_NA	S	68	SRR14671837	21764	A	-TACATG	0,874433	2021-05-21	United States
S_143_NA	S	143	SRR14671837	21990	T	-TTA	0,944842	2021-05-21	United States
S_501_Y	S	501	SRR14671837	23063	A	T	1	2021-05-21	United States
S_570_D	S	570	SRR14671837	23271	C	A	1	2021-05-21	United States
S_614_G	S	614	SRR14671837	23403	A	G	1	2021-05-21	United States
S_681_H	S	681	SRR14671837	23604	C	A	0,999243	2021-05-21	United States
S_716_I	S	716	SRR14671837	23709	C	T	1	2021-05-21	United States
S_982_A	S	982	SRR14671837	24506	T	G	0,997809	2021-05-21	United States
S_1118_H	S	1118	SRR14671837	24914	G	C	0,998929	2021-05-21	United States
ORF8_27_*	ORF8	27	SRR14671837	27972	C	T	0,998944	2021-05-21	United States
ORF8_52_I	ORF8	52	SRR14671837	28048	G	T	1	2021-05-21	United States
ORF8_68_*	ORF8	68	SRR14671837	28095	A	T	0,897155	2021-05-21	United States
ORF8_73_C	ORF8	73	SRR14671837	28111	A	G	0,99893	2021-05-21	United States
N_3_H	N	3	SRR14671837	28280	G	C	1	2021-05-21	United States
N_3_V	N	3	SRR14671837	28281	A	T	1	2021-05-21	United States
N_3_E	N	3	SRR14671837	28282	T	A	0,999059	2021-05-21	United States
N_235_F	N	235	SRR14671837	28977	C	T	1	2021-05-21	United States
ORF1ab_1395_A	ORF1ab	1395	SRR14671838	4448	A	G	0,999642	2021-05-14	United States
ORF1ab_1640_L	ORF1ab	1640	SRR14671838	5184	C	T	1	2021-05-14	United States
ORF1ab_1754_I	ORF1ab	1754	SRR14671838	5526	C	T	0,999719	2021-05-14	United States
ORF1ab_3209_V	ORF1ab	3209	SRR14671838	9891	C	T	1	2021-05-14	United States
ORF1ab_3718_A	ORF1ab	3718	SRR14671838	11418	T	C	0,998855	2021-05-14	United States
ORF1ab_3750_I	ORF1ab	3750	SRR14671838	11514	C	T	0,999546	2021-05-14	United States
ORF1ab_314_L	ORF1ab	314	SRR14671838	14408	C	T	0,999392	2021-05-14	United States
ORF1ab_662_S	ORF1ab	662	SRR14671838	15451	G	A	1	2021-05-14	United States
ORF1ab_1000_L	ORF1ab	1000	SRR14671838	16466	C	T	0,99975	2021-05-14	United States
ORF1ab_2356_M	ORF1ab	2356	SRR14671838	20535	A	G	1	2021-05-14	United States
S_19_R	S	19	SRR14671838	21618	C	G	1	2021-05-14	United States
S_452_R	S	452	SRR14671838	22917	T	G	0,999023	2021-05-14	United States
S_478_K	S	478	SRR14671838	22995	C	A	1	2021-05-14	United States
S_614_G	S	614	SRR14671838	23403	A	G	0,999092	2021-05-14	United States
S_681_R	S	681	SRR14671838	23604	C	G	0,999499	2021-05-14	United States
S_950_N	S	950	SRR14671838	24410	G	A	0,96199	2021-05-14	United States
S_1065_L	S	1065	SRR14671838	24755	G	T	0,999192	2021-05-14	United States
S_1264_L	S	1264	SRR14671838	25352	G	T	0,999372	2021-05-14	United States
ORF3a_26_L	ORF3a	26	SRR14671838	25469	C	T	0,998845	2021-05-14	United States
M_82_T	M	82	SRR14671838	26767	T	C	0,998827	2021-05-14	United States
ORF6_48_N	ORF6	48	SRR14671838	27345	A	T	1	2021-05-14	United States
ORF7a_82_A	ORF7a	82	SRR14671838	27638	T	C	0,999172	2021-05-14	United States
ORF7a_120_I	ORF7a	120	SRR14671838	27752	C	T	1	2021-05-14	United States
ORF8_118_NA	ORF8	118	SRR14671838	28247	A	-GATTTC	0,858215	2021-05-14	United States
ORF8_120_L	ORF8	120	SRR14671838	28253	C	A	0,977778	2021-05-14	United States
N_63_G	N	63	SRR14671838	28461	A	G	0,994221	2021-05-14	United States
N_203_M	N	203	SRR14671838	28881	G	T	1	2021-05-14	United States
N_377_Y	N	377	SRR14671838	29402	G	T	1	2021-05-14	United States
ORF1ab_83_NA	ORF1ab	83	SRR14671839	514	T	-GTTATG	0,0581621	2021-05-17	United States
ORF1ab_378_A	ORF1ab	378	SRR14671839	1398	T	C	0,0570923	2021-05-17	United States
ORF1ab_1001_I	ORF1ab	1001	SRR14671839	3267	C	T	0,999507	2021-05-17	United States
ORF1ab_1708_D	ORF1ab	1708	SRR14671839	5388	C	A	1	2021-05-17	United States
ORF1ab_3231_F	ORF1ab	3231	SRR14671839	9957	G	T	0,0747198	2021-05-17	United States
ORF1ab_3674_NA	ORF1ab	3674	SRR14671839	11287	G	-TCTGGTTTT	0,762651	2021-05-17	United States
ORF1ab_4087_I	ORF1ab	4087	SRR14671839	12525	C	T	0,999439	2021-05-17	United States
ORF1ab_218_L	ORF1ab	218	SRR14671839	14120	C	T	0,999215	2021-05-17	United States
ORF1ab_260_G	ORF1ab	260	SRR14671839	14246	A	G	0,0523444	2021-05-17	United States
ORF1ab_314_L	ORF1ab	314	SRR14671839	14408	C	T	0,999536	2021-05-17	United States
ORF1ab_936_L	ORF1ab	936	SRR14671839	16274	C	T	0,0508156	2021-05-17	United States
ORF1ab_1118_L	ORF1ab	1118	SRR14671839	16819	A	T	0,0632603	2021-05-17	United States
ORF1ab_1881_R	ORF1ab	1881	SRR14671839	19110	T	G	0,118387	2021-05-17	United States
ORF1ab_2017_F	ORF1ab	2017	SRR14671839	19518	G	T	1	2021-05-17	United States
S_68_NA	S	68	SRR14671839	21764	A	-TACATG	0,812636	2021-05-17	United States
S_143_NA	S	143	SRR14671839	21990	T	-TTA	0,872865	2021-05-17	United States
S_180_NA	S	180	SRR14671839	22102	A	-GG	0,0664697	2021-05-17	United States
S_332_S	S	332	SRR14671839	22557	T	G	0,050694	2021-05-17	United States
S_484_K	S	484	SRR14671839	23012	G	A	1	2021-05-17	United States
S_501_Y	S	501	SRR14671839	23063	A	T	1	2021-05-17	United States
S_570_D	S	570	SRR14671839	23271	C	A	0,99984	2021-05-17	United States
S_614_G	S	614	SRR14671839	23403	A	G	1	2021-05-17	United States
S_681_H	S	681	SRR14671839	23604	C	A	1	2021-05-17	United States
S_716_I	S	716	SRR14671839	23709	C	T	0,998064	2021-05-17	United States
S_818_NA	S	818	SRR14671839	24014	A	-TTGAAGATCTACTT	0,0983607	2021-05-17	United States
S_982_A	S	982	SRR14671839	24506	T	G	1	2021-05-17	United States
S_1118_H	S	1118	SRR14671839	24914	G	C	0,999788	2021-05-17	United States
ORF3a_36_L	ORF3a	36	SRR14671839	25499	C	T	0,0506897	2021-05-17	United States
ORF3a_103_P	ORF3a	103	SRR14671839	25699	G	C	0,0761589	2021-05-17	United States
ORF3a_104_L	ORF3a	104	SRR14671839	25703	C	T	0,0675241	2021-05-17	United States
ORF3a_157_R	ORF3a	157	SRR14671839	25861	T	C	0,0687961	2021-05-17	United States
ORF3a_176_I	ORF3a	176	SRR14671839	25919	C	T	1	2021-05-17	United States
ORF8_27_*	ORF8	27	SRR14671839	27972	C	T	1	2021-05-17	United States
ORF8_52_I	ORF8	52	SRR14671839	28048	G	T	1	2021-05-17	United States
ORF8_68_*	ORF8	68	SRR14671839	28095	A	T	0,941368	2021-05-17	United States
ORF8_73_C	ORF8	73	SRR14671839	28111	A	G	0,999387	2021-05-17	United States
N_3_H	N	3	SRR14671839	28280	G	C	0,999783	2021-05-17	United States
N_3_V	N	3	SRR14671839	28281	A	T	0,999349	2021-05-17	United States
N_3_E	N	3	SRR14671839	28282	T	A	0,999352	2021-05-17	United States
ORF1ab_238_V	ORF1ab	238	SRR14671840	977	A	G	1	2021-05-19	United States
ORF1ab_265_I	ORF1ab	265	SRR14671840	1059	C	T	0,999556	2021-05-19	United States
ORF1ab_443_F	ORF1ab	443	SRR14671840	1593	C	T	0,999238	2021-05-19	United States
ORF1ab_611_*	ORF1ab	611	SRR14671840	2096	C	T	0,0506073	2021-05-19	United States
ORF1ab_853_P	ORF1ab	853	SRR14671840	2823	T	C	0,0728745	2021-05-19	United States
ORF1ab_1119_A	ORF1ab	1119	SRR14671840	3621	G	C	0,0569948	2021-05-19	United States
ORF1ab_1295_NA	ORF1ab	1295	SRR14671840	4148	G	+T	0,0554939	2021-05-19	United States
ORF1ab_1946_S	ORF1ab	1946	SRR14671840	6101	G	A	0,996383	2021-05-19	United States
ORF1ab_2595_I	ORF1ab	2595	SRR14671840	8048	G	A	0,0626703	2021-05-19	United States
ORF1ab_3059_S	ORF1ab	3059	SRR14671840	9441	G	C	0,0776038	2021-05-19	United States
ORF1ab_3101_*	ORF1ab	3101	SRR14671840	9567	T	G	0,0608872	2021-05-19	United States
ORF1ab_3201_P	ORF1ab	3201	SRR14671840	9867	T	C	1	2021-05-19	United States
ORF1ab_3674_NA	ORF1ab	3674	SRR14671840	11287	G	-TCTGGTTTT	0,789521	2021-05-19	United States
ORF1ab_314_L	ORF1ab	314	SRR14671840	14408	C	T	0,999738	2021-05-19	United States
ORF1ab_564_NA	ORF1ab	564	SRR14671840	15157	C	-AA	0,0546245	2021-05-19	United States
ORF1ab_1011_H	ORF1ab	1011	SRR14671840	16500	A	C	0,999531	2021-05-19	United States
S_3_NA	S	3	SRR14671840	21569	G	+T	0,132164	2021-05-19	United States
S_5_F	S	5	SRR14671840	21575	C	T	0,998382	2021-05-19	United States
S_51_I	S	51	SRR14671840	21714	C	T	0,999251	2021-05-19	United States
S_95_I	S	95	SRR14671840	21846	C	T	1	2021-05-19	United States
S_103_S	S	103	SRR14671840	21869	G	A	0,0646067	2021-05-19	United States
S_109_NA	S	109	SRR14671840	21887	A	-CTTT	0,0747922	2021-05-19	United States
S_214_L	S	214	SRR14671840	22203	G	T	1	2021-05-19	United States
S_253_G	S	253	SRR14671840	22320	A	G	0,999808	2021-05-19	United States
S_477_N	S	477	SRR14671840	22992	G	A	0,999521	2021-05-19	United States
S_611_F	S	611	SRR14671840	23393	C	T	0,545609	2021-05-19	United States
S_614_G	S	614	SRR14671840	23403	A	G	0,999016	2021-05-19	United States
S_623_S	S	623	SRR14671840	23429	G	T	0,999712	2021-05-19	United States
S_884_F	S	884	SRR14671840	24213	C	T	0,060241	2021-05-19	United States
S_957_R	S	957	SRR14671840	24432	A	G	1	2021-05-19	United States
ORF3a_42_L	ORF3a	42	SRR14671840	25517	C	T	0,999071	2021-05-19	United States
ORF3a_57_H	ORF3a	57	SRR14671840	25563	G	T	1	2021-05-19	United States
M_124_NA	M	124	SRR14671840	26893	T	-C	0,0516864	2021-05-19	United States
ORF7a_116_F	ORF7a	116	SRR14671840	27739	C	T	1	2021-05-19	United States
ORF8_11_I	ORF8	11	SRR14671840	27925	C	T	1	2021-05-19	United States
ORF8_65_V	ORF8	65	SRR14671840	28087	C	T	0,980198	2021-05-19	United States
N_13_L	N	13	SRR14671840	28311	C	T	1	2021-05-19	United States
ORF1ab_1001_I	ORF1ab	1001	SRR14671841	3267	C	T	0,998331	2021-05-20	United States
ORF1ab_1640_S	ORF1ab	1640	SRR14671841	5183	C	T	1	2021-05-20	United States
ORF1ab_1708_D	ORF1ab	1708	SRR14671841	5388	C	A	0,999416	2021-05-20	United States
ORF1ab_3674_NA	ORF1ab	3674	SRR14671841	11287	G	-TCTGGTTTT	0,794147	2021-05-20	United States
ORF1ab_3677_L	ORF1ab	3677	SRR14671841	11296	T	G	1	2021-05-20	United States
ORF1ab_4087_I	ORF1ab	4087	SRR14671841	12525	C	T	0,998439	2021-05-20	United States
ORF1ab_218_L	ORF1ab	218	SRR14671841	14120	C	T	0,999734	2021-05-20	United States
ORF1ab_314_L	ORF1ab	314	SRR14671841	14408	C	T	1	2021-05-20	United States
ORF1ab_2663_NA	ORF1ab	2663	SRR14671841	21456	A	+G	0,0572917	2021-05-20	United States
S_68_NA	S	68	SRR14671841	21764	A	-TACATG	0,882759	2021-05-20	United States
S_143_NA	S	143	SRR14671841	21990	T	-TTA	0,910208	2021-05-20	United States
S_501_Y	S	501	SRR14671841	23063	A	T	0,99912	2021-05-20	United States
S_570_D	S	570	SRR14671841	23271	C	A	0,999359	2021-05-20	United States
S_614_G	S	614	SRR14671841	23403	A	G	1	2021-05-20	United States
S_681_H	S	681	SRR14671841	23604	C	A	1	2021-05-20	United States
S_716_I	S	716	SRR14671841	23709	C	T	1	2021-05-20	United States
S_982_A	S	982	SRR14671841	24506	T	G	1	2021-05-20	United States
S_1118_H	S	1118	SRR14671841	24914	G	C	0,999269	2021-05-20	United States
ORF8_27_*	ORF8	27	SRR14671841	27972	C	T	1	2021-05-20	United States
ORF8_52_I	ORF8	52	SRR14671841	28048	G	T	1	2021-05-20	United States
ORF8_68_*	ORF8	68	SRR14671841	28095	A	T	0,890673	2021-05-20	United States
ORF8_73_C	ORF8	73	SRR14671841	28111	A	G	0,999446	2021-05-20	United States
N_3_H	N	3	SRR14671841	28280	G	C	0,99948	2021-05-20	United States
N_3_V	N	3	SRR14671841	28281	A	T	0,999478	2021-05-20	United States
N_3_E	N	3	SRR14671841	28282	T	A	0,999479	2021-05-20	United States
N_203_K	N	203	SRR14671841	28881	G	A	1	2021-05-20	United States
N_204_R	N	204	SRR14671841	28883	G	C	1	2021-05-20	United States
ORF1ab_1188_L	ORF1ab	1188	SRR14671842	3828	C	T	0,993856	2021-05-15	United States
ORF1ab_1795_Q	ORF1ab	1795	SRR14671842	5648	A	C	1	2021-05-15	United States
ORF1ab_3674_NA	ORF1ab	3674	SRR14671842	11287	G	-TCTGGTTTT	0,797865	2021-05-15	United States
ORF1ab_314_L	ORF1ab	314	SRR14671842	14408	C	T	0,999579	2021-05-15	United States
ORF1ab_1264_D	ORF1ab	1264	SRR14671842	17259	G	T	1	2021-05-15	United States
ORF1ab_2663_NA	ORF1ab	2663	SRR14671842	21456	A	+G	0,0903955	2021-05-15	United States
S_54_F	S	54	SRR14671842	21724	G	T	0,992161	2021-05-15	United States
S_138_Y	S	138	SRR14671842	21974	G	T	0,996047	2021-05-15	United States
S_417_T	S	417	SRR14671842	22812	A	C	0,992063	2021-05-15	United States
S_484_K	S	484	SRR14671842	23012	G	A	1	2021-05-15	United States
S_501_Y	S	501	SRR14671842	23063	A	T	1	2021-05-15	United States
S_614_G	S	614	SRR14671842	23403	A	G	1	2021-05-15	United States
S_655_Y	S	655	SRR14671842	23525	C	T	1	2021-05-15	United States
S_1027_I	S	1027	SRR14671842	24642	C	T	0,997951	2021-05-15	United States
S_1176_F	S	1176	SRR14671842	25088	G	T	0,999357	2021-05-15	United States
ORF3a_253_P	ORF3a	253	SRR14671842	26149	T	C	0,998521	2021-05-15	United States
ORF7a_13_V	ORF7a	13	SRR14671842	27431	C	T	0,101657	2021-05-15	United States
ORF8_92_K	ORF8	92	SRR14671842	28167	G	A	1	2021-05-15	United States
N_80_R	N	80	SRR14671842	28512	C	G	0,999247	2021-05-15	United States
N_202_C	N	202	SRR14671842	28877	A	T	1	2021-05-15	United States
N_202_T	N	202	SRR14671842	28878	G	C	1	2021-05-15	United States
N_203_K	N	203	SRR14671842	28881	G	A	1	2021-05-15	United States
N_204_R	N	204	SRR14671842	28883	G	C	1	2021-05-15	United States
N_208_S	N	208	SRR14671842	28895	G	T	1	2021-05-15	United States
ORF1ab_1188_L	ORF1ab	1188	SRR14671843	3828	C	T	0,999527	2021-05-21	United States
ORF1ab_1795_Q	ORF1ab	1795	SRR14671843	5648	A	C	0,998588	2021-05-21	United States
ORF1ab_3353_R	ORF1ab	3353	SRR14671843	10323	A	G	1	2021-05-21	United States
ORF1ab_3449_F	ORF1ab	3449	SRR14671843	10610	G	T	1	2021-05-21	United States
ORF1ab_3674_NA	ORF1ab	3674	SRR14671843	11287	G	-TCTGGTTTT	0,795887	2021-05-21	United States
ORF1ab_3677_L	ORF1ab	3677	SRR14671843	11296	T	G	0,990826	2021-05-21	United States
ORF1ab_314_L	ORF1ab	314	SRR14671843	14408	C	T	1	2021-05-21	United States
ORF1ab_1264_D	ORF1ab	1264	SRR14671843	17259	G	T	0,999288	2021-05-21	United States
S_18_F	S	18	SRR14671843	21614	C	T	1	2021-05-21	United States
S_20_N	S	20	SRR14671843	21621	C	A	1	2021-05-21	United States
S_26_S	S	26	SRR14671843	21638	C	T	1	2021-05-21	United States
S_138_Y	S	138	SRR14671843	21974	G	T	0,994796	2021-05-21	United States
S_254_F	S	254	SRR14671843	22323	C	T	0,074299	2021-05-21	United States
S_417_T	S	417	SRR14671843	22812	A	C	0,986445	2021-05-21	United States
S_484_K	S	484	SRR14671843	23012	G	A	1	2021-05-21	United States
S_501_Y	S	501	SRR14671843	23063	A	T	1	2021-05-21	United States
S_614_G	S	614	SRR14671843	23403	A	G	0,999029	2021-05-21	United States
S_655_Y	S	655	SRR14671843	23525	C	T	0,997662	2021-05-21	United States
S_1027_I	S	1027	SRR14671843	24642	C	T	0,998859	2021-05-21	United States
S_1176_F	S	1176	SRR14671843	25088	G	T	0,999661	2021-05-21	United States
ORF3a_253_P	ORF3a	253	SRR14671843	26149	T	C	0,998976	2021-05-21	United States
M_2_T	M	2	SRR14671843	26526	G	A	0,986755	2021-05-21	United States
ORF8_92_K	ORF8	92	SRR14671843	28167	G	A	0,999074	2021-05-21	United States
N_80_R	N	80	SRR14671843	28512	C	G	1	2021-05-21	United States
N_202_C	N	202	SRR14671843	28877	A	T	1	2021-05-21	United States
N_202_T	N	202	SRR14671843	28878	G	C	1	2021-05-21	United States
N_204_R	N	204	SRR14671843	28883	G	C	1	2021-05-21	United States
ORF1ab_405_V	ORF1ab	405	SRR14671844	1479	C	T	0,999773	2021-05-16	United States
ORF1ab_1001_I	ORF1ab	1001	SRR14671844	3267	C	T	0,999734	2021-05-16	United States
ORF1ab_1708_D	ORF1ab	1708	SRR14671844	5388	C	A	0,99937	2021-05-16	United States
ORF1ab_3674_NA	ORF1ab	3674	SRR14671844	11287	G	-TCTGGTTTT	0,784427	2021-05-16	United States
ORF1ab_3677_L	ORF1ab	3677	SRR14671844	11296	T	G	0,96732	2021-05-16	United States
ORF1ab_218_L	ORF1ab	218	SRR14671844	14120	C	T	0,999755	2021-05-16	United States
ORF1ab_314_L	ORF1ab	314	SRR14671844	14408	C	T	0,999501	2021-05-16	United States
S_68_NA	S	68	SRR14671844	21764	A	-TACATG	0,852804	2021-05-16	United States
S_143_NA	S	143	SRR14671844	21990	T	-TTA	0,939552	2021-05-16	United States
S_181_V	S	181	SRR14671844	22104	G	T	0,0635286	2021-05-16	United States
S_501_Y	S	501	SRR14671844	23063	A	T	0,997847	2021-05-16	United States
S_570_D	S	570	SRR14671844	23271	C	A	0,999754	2021-05-16	United States
S_614_G	S	614	SRR14671844	23403	A	G	1	2021-05-16	United States
S_681_H	S	681	SRR14671844	23604	C	A	0,999328	2021-05-16	United States
S_716_I	S	716	SRR14671844	23709	C	T	0,999595	2021-05-16	United States
S_982_A	S	982	SRR14671844	24506	T	G	0,999664	2021-05-16	United States
S_1118_H	S	1118	SRR14671844	24914	G	C	0,999685	2021-05-16	United States
ORF8_27_*	ORF8	27	SRR14671844	27972	C	T	0,998778	2021-05-16	United States
ORF8_52_I	ORF8	52	SRR14671844	28048	G	T	1	2021-05-16	United States
ORF8_61_F	ORF8	61	SRR14671844	28075	G	T	0,999333	2021-05-16	United States
ORF8_68_*	ORF8	68	SRR14671844	28095	A	T	0,862984	2021-05-16	United States
ORF8_73_C	ORF8	73	SRR14671844	28111	A	G	0,999195	2021-05-16	United States
N_3_H	N	3	SRR14671844	28280	G	C	1	2021-05-16	United States
N_3_V	N	3	SRR14671844	28281	A	T	0,999028	2021-05-16	United States
N_3_E	N	3	SRR14671844	28282	T	A	0,999677	2021-05-16	United States
N_203_K	N	203	SRR14671844	28881	G	A	1	2021-05-16	United States
N_204_R	N	204	SRR14671844	28883	G	C	1	2021-05-16	United States
N_235_F	N	235	SRR14671844	28977	C	T	0,976048	2021-05-16	United States
ORF1ab_276_S	ORF1ab	276	SRR14671845	1091	C	T	0,997283	2021-05-18	United States
ORF1ab_1188_L	ORF1ab	1188	SRR14671845	3828	C	T	0,997573	2021-05-18	United States
ORF1ab_1795_Q	ORF1ab	1795	SRR14671845	5648	A	C	0,998307	2021-05-18	United States
ORF1ab_2094_Y	ORF1ab	2094	SRR14671845	6545	G	T	0,983089	2021-05-18	United States
ORF1ab_3573_R	ORF1ab	3573	SRR14671845	10983	A	G	1	2021-05-18	United States
ORF1ab_3674_NA	ORF1ab	3674	SRR14671845	11287	G	-TCTGGTTTT	0,797561	2021-05-18	United States
ORF1ab_314_L	ORF1ab	314	SRR14671845	14408	C	T	0,99939	2021-05-18	United States
ORF1ab_1264_D	ORF1ab	1264	SRR14671845	17259	G	T	0,999438	2021-05-18	United States
S_18_F	S	18	SRR14671845	21614	C	T	1	2021-05-18	United States
S_20_N	S	20	SRR14671845	21621	C	A	1	2021-05-18	United States
S_26_S	S	26	SRR14671845	21638	C	T	1	2021-05-18	United States
S_138_Y	S	138	SRR14671845	21974	G	T	0,991259	2021-05-18	United States
S_417_T	S	417	SRR14671845	22812	A	C	0,996234	2021-05-18	United States
S_484_K	S	484	SRR14671845	23012	G	A	1	2021-05-18	United States
S_501_Y	S	501	SRR14671845	23063	A	T	1	2021-05-18	United States
S_614_G	S	614	SRR14671845	23403	A	G	0,998967	2021-05-18	United States
S_655_Y	S	655	SRR14671845	23525	C	T	0,999058	2021-05-18	United States
S_1027_I	S	1027	SRR14671845	24642	C	T	0,99885	2021-05-18	United States
S_1176_F	S	1176	SRR14671845	25088	G	T	0,999196	2021-05-18	United States
ORF3a_171_L	ORF3a	171	SRR14671845	25904	C	T	0,978158	2021-05-18	United States
ORF3a_253_P	ORF3a	253	SRR14671845	26149	T	C	0,999305	2021-05-18	United States
ORF8_92_K	ORF8	92	SRR14671845	28167	G	A	0,999769	2021-05-18	United States
N_80_R	N	80	SRR14671845	28512	C	G	0,998421	2021-05-18	United States
ORF1ab_1001_I	ORF1ab	1001	SRR14671846	3267	C	T	0,999582	2021-05-19	United States
ORF1ab_1420_V	ORF1ab	1420	SRR14671846	4524	C	T	0,999486	2021-05-19	United States
ORF1ab_1708_D	ORF1ab	1708	SRR14671846	5388	C	A	0,999313	2021-05-19	United States
ORF1ab_3674_NA	ORF1ab	3674	SRR14671846	11287	G	-TCTGGTTTT	0,774403	2021-05-19	United States
ORF1ab_3829_F	ORF1ab	3829	SRR14671846	11750	C	T	0,998463	2021-05-19	United States
ORF1ab_314_L	ORF1ab	314	SRR14671846	14408	C	T	0,99925	2021-05-19	United States
ORF1ab_2634_V	ORF1ab	2634	SRR14671846	21367	A	G	1	2021-05-19	United States
ORF1ab_2663_NA	ORF1ab	2663	SRR14671846	21456	A	+G	0,0504732	2021-05-19	United States
S_68_NA	S	68	SRR14671846	21764	A	-TACATG	0,871951	2021-05-19	United States
S_143_NA	S	143	SRR14671846	21990	T	-TTA	0,926975	2021-05-19	United States
S_501_Y	S	501	SRR14671846	23063	A	T	0,999502	2021-05-19	United States
S_570_D	S	570	SRR14671846	23271	C	A	0,998916	2021-05-19	United States
S_614_G	S	614	SRR14671846	23403	A	G	0,999539	2021-05-19	United States
S_681_H	S	681	SRR14671846	23604	C	A	0,999526	2021-05-19	United States
S_716_I	S	716	SRR14671846	23709	C	T	0,999398	2021-05-19	United States
S_982_A	S	982	SRR14671846	24506	T	G	1	2021-05-19	United States
S_1118_H	S	1118	SRR14671846	24914	G	C	0,999094	2021-05-19	United States
ORF3a_151_I	ORF3a	151	SRR14671846	25844	C	T	0,998189	2021-05-19	United States
ORF7b_31_L	ORF7b	31	SRR14671846	27847	C	T	0,997361	2021-05-19	United States
ORF8_27_*	ORF8	27	SRR14671846	27972	C	T	1	2021-05-19	United States
ORF8_35_Y	ORF8	35	SRR14671846	27996	G	T	0,999103	2021-05-19	United States
ORF8_52_I	ORF8	52	SRR14671846	28048	G	T	1	2021-05-19	United States
ORF8_73_C	ORF8	73	SRR14671846	28111	A	G	0,99931	2021-05-19	United States
N_3_H	N	3	SRR14671846	28280	G	C	0,999047	2021-05-19	United States
N_3_V	N	3	SRR14671846	28281	A	T	0,999041	2021-05-19	United States
N_3_E	N	3	SRR14671846	28282	T	A	0,998567	2021-05-19	United States
ORF1ab_1188_L	ORF1ab	1188	SRR14671847	3828	C	T	0,997326	2021-05-19	United States
ORF1ab_1795_Q	ORF1ab	1795	SRR14671847	5648	A	C	0,998661	2021-05-19	United States
ORF1ab_2442_R	ORF1ab	2442	SRR14671847	7590	A	G	0,999339	2021-05-19	United States
ORF1ab_2941_S	ORF1ab	2941	SRR14671847	9086	G	A	0,997031	2021-05-19	United States
ORF1ab_3606_NA	ORF1ab	3606	SRR14671847	11082	T	-G	0,14001	2021-05-19	United States
ORF1ab_3606_F	ORF1ab	3606	SRR14671847	11083	G	T	0,999167	2021-05-19	United States
ORF1ab_3674_NA	ORF1ab	3674	SRR14671847	11287	G	-TCTGGTTTT	0,788162	2021-05-19	United States
ORF1ab_314_L	ORF1ab	314	SRR14671847	14408	C	T	0,999789	2021-05-19	United States
ORF1ab_1219_S	ORF1ab	1219	SRR14671847	17122	G	T	0,999094	2021-05-19	United States
ORF1ab_1264_D	ORF1ab	1264	SRR14671847	17259	G	T	0,999704	2021-05-19	United States
S_18_F	S	18	SRR14671847	21614	C	T	1	2021-05-19	United States
S_20_N	S	20	SRR14671847	21621	C	A	0,998955	2021-05-19	United States
S_26_S	S	26	SRR14671847	21638	C	T	1	2021-05-19	United States
S_138_Y	S	138	SRR14671847	21974	G	T	0,996583	2021-05-19	United States
S_417_T	S	417	SRR14671847	22812	A	C	0,99552	2021-05-19	United States
S_484_K	S	484	SRR14671847	23012	G	A	1	2021-05-19	United States
S_501_Y	S	501	SRR14671847	23063	A	T	0,996109	2021-05-19	United States
S_614_G	S	614	SRR14671847	23403	A	G	0,99943	2021-05-19	United States
S_655_Y	S	655	SRR14671847	23525	C	T	0,998711	2021-05-19	United States
S_1027_I	S	1027	SRR14671847	24642	C	T	0,998968	2021-05-19	United States
S_1176_F	S	1176	SRR14671847	25088	G	T	0,999108	2021-05-19	United States
ORF3a_57_H	ORF3a	57	SRR14671847	25563	G	T	0,999581	2021-05-19	United States
ORF3a_175_I	ORF3a	175	SRR14671847	25916	C	T	0,0517052	2021-05-19	United States
ORF3a_253_P	ORF3a	253	SRR14671847	26149	T	C	0,996954	2021-05-19	United States
ORF8_92_K	ORF8	92	SRR14671847	28167	G	A	0,999094	2021-05-19	United States
N_80_R	N	80	SRR14671847	28512	C	G	0,998981	2021-05-19	United States
N_202_C	N	202	SRR14671847	28877	A	T	1	2021-05-19	United States
N_202_T	N	202	SRR14671847	28878	G	C	1	2021-05-19	United States
N_203_K	N	203	SRR14671847	28881	G	A	1	2021-05-19	United States
N_204_R	N	204	SRR14671847	28883	G	C	1	2021-05-19	United States
ORF1ab_913_D	ORF1ab	913	SRR14671848	3004	G	T	0,999615	2021-05-17	United States
ORF1ab_1001_I	ORF1ab	1001	SRR14671848	3267	C	T	0,998801	2021-05-17	United States
ORF1ab_1708_D	ORF1ab	1708	SRR14671848	5388	C	A	0,999294	2021-05-17	United States
ORF1ab_2104_N	ORF1ab	2104	SRR14671848	6576	G	A	1	2021-05-17	United States
ORF1ab_3674_NA	ORF1ab	3674	SRR14671848	11287	G	-TCTGGTTTT	0,804649	2021-05-17	United States
ORF1ab_3677_L	ORF1ab	3677	SRR14671848	11296	T	G	0,990909	2021-05-17	United States
ORF1ab_218_L	ORF1ab	218	SRR14671848	14120	C	T	1	2021-05-17	United States
ORF1ab_314_L	ORF1ab	314	SRR14671848	14408	C	T	0,999437	2021-05-17	United States
S_68_NA	S	68	SRR14671848	21764	A	-TACATG	0,867769	2021-05-17	United States
S_143_NA	S	143	SRR14671848	21990	T	-TTA	0,948232	2021-05-17	United States
S_501_Y	S	501	SRR14671848	23063	A	T	1	2021-05-17	United States
S_570_D	S	570	SRR14671848	23271	C	A	0,99883	2021-05-17	United States
S_614_G	S	614	SRR14671848	23403	A	G	1	2021-05-17	United States
S_681_H	S	681	SRR14671848	23604	C	A	0,999541	2021-05-17	United States
S_716_I	S	716	SRR14671848	23709	C	T	0,999446	2021-05-17	United States
S_982_A	S	982	SRR14671848	24506	T	G	1	2021-05-17	United States
S_1118_H	S	1118	SRR14671848	24914	G	C	0,999802	2021-05-17	United States
S_1259_Y	S	1259	SRR14671848	25337	G	T	0,999621	2021-05-17	United States
ORF3a_196_V	ORF3a	196	SRR14671848	25979	G	T	1	2021-05-17	United States
ORF3a_240_S	ORF3a	240	SRR14671848	26110	C	T	0,999391	2021-05-17	United States
ORF8_27_*	ORF8	27	SRR14671848	27972	C	T	0,998415	2021-05-17	United States
ORF8_52_I	ORF8	52	SRR14671848	28048	G	T	1	2021-05-17	United States
ORF8_68_*	ORF8	68	SRR14671848	28095	A	T	0,889423	2021-05-17	United States
ORF8_73_C	ORF8	73	SRR14671848	28111	A	G	0,999512	2021-05-17	United States
N_3_H	N	3	SRR14671848	28280	G	C	0,999483	2021-05-17	United States
N_3_V	N	3	SRR14671848	28281	A	T	0,997922	2021-05-17	United States
N_3_E	N	3	SRR14671848	28282	T	A	0,998968	2021-05-17	United States
N_203_K	N	203	SRR14671848	28881	G	A	1	2021-05-17	United States
N_204_R	N	204	SRR14671848	28883	G	C	1	2021-05-17	United States
N_235_F	N	235	SRR14671848	28977	C	T	1	2021-05-17	United States
ORF1ab_1188_L	ORF1ab	1188	SRR14671849	3828	C	T	0,991505	2021-05-17	United States
ORF1ab_1795_Q	ORF1ab	1795	SRR14671849	5648	A	C	0,997809	2021-05-17	United States
ORF1ab_3449_F	ORF1ab	3449	SRR14671849	10610	G	T	1	2021-05-17	United States
ORF1ab_3674_NA	ORF1ab	3674	SRR14671849	11287	G	-TCTGGTTTT	0,783468	2021-05-17	United States
ORF1ab_3677_L	ORF1ab	3677	SRR14671849	11296	T	G	0,986577	2021-05-17	United States
ORF1ab_314_L	ORF1ab	314	SRR14671849	14408	C	T	0,999436	2021-05-17	United States
ORF1ab_1264_D	ORF1ab	1264	SRR14671849	17259	G	T	0,999438	2021-05-17	United States
S_18_F	S	18	SRR14671849	21614	C	T	0,998004	2021-05-17	United States
S_20_N	S	20	SRR14671849	21621	C	A	0,999343	2021-05-17	United States
S_26_S	S	26	SRR14671849	21638	C	T	0,999339	2021-05-17	United States
S_138_Y	S	138	SRR14671849	21974	G	T	0,991726	2021-05-17	United States
S_417_T	S	417	SRR14671849	22812	A	C	0,992978	2021-05-17	United States
S_484_K	S	484	SRR14671849	23012	G	A	1	2021-05-17	United States
S_501_Y	S	501	SRR14671849	23063	A	T	1	2021-05-17	United States
S_614_G	S	614	SRR14671849	23403	A	G	0,998855	2021-05-17	United States
S_655_Y	S	655	SRR14671849	23525	C	T	0,998145	2021-05-17	United States
S_1027_I	S	1027	SRR14671849	24642	C	T	0,999707	2021-05-17	United States
S_1176_F	S	1176	SRR14671849	25088	G	T	0,999542	2021-05-17	United States
ORF3a_253_P	ORF3a	253	SRR14671849	26149	T	C	0,997773	2021-05-17	United States
M_2_T	M	2	SRR14671849	26526	G	A	0,980669	2021-05-17	United States
ORF8_92_K	ORF8	92	SRR14671849	28167	G	A	0,999057	2021-05-17	United States
N_80_R	N	80	SRR14671849	28512	C	G	1	2021-05-17	United States
N_202_C	N	202	SRR14671849	28877	A	T	1	2021-05-17	United States
N_202_T	N	202	SRR14671849	28878	G	C	1	2021-05-17	United States
N_203_K	N	203	SRR14671849	28881	G	A	1	2021-05-17	United States
N_204_R	N	204	SRR14671849	28883	G	C	1	2021-05-17	United States
ORF1ab_730_F	ORF1ab	730	SRR14671850	2453	C	T	1	2021-05-19	United States
ORF1ab_1001_I	ORF1ab	1001	SRR14671850	3267	C	T	0,999415	2021-05-19	United States
ORF1ab_1130_F	ORF1ab	1130	SRR14671850	3653	C	T	1	2021-05-19	United States
ORF1ab_1142_Q	ORF1ab	1142	SRR14671850	3689	G	C	0,0585366	2021-05-19	United States
ORF1ab_1708_D	ORF1ab	1708	SRR14671850	5388	C	A	0,999318	2021-05-19	United States
ORF1ab_3116_F	ORF1ab	3116	SRR14671850	9611	C	T	1	2021-05-19	United States
ORF1ab_3674_NA	ORF1ab	3674	SRR14671850	11287	G	-TCTGGTTTT	0,793274	2021-05-19	United States
ORF1ab_314_L	ORF1ab	314	SRR14671850	14408	C	T	1	2021-05-19	United States
ORF1ab_469_N	ORF1ab	469	SRR14671850	14874	G	T	0,997998	2021-05-19	United States
S_68_NA	S	68	SRR14671850	21764	A	-TACATG	0,85443	2021-05-19	United States
S_98_F	S	98	SRR14671850	21855	C	T	1	2021-05-19	United States
S_138_H	S	138	SRR14671850	21974	G	C	0,994094	2021-05-19	United States
S_143_NA	S	143	SRR14671850	21990	T	-TTA	0,917197	2021-05-19	United States
S_501_Y	S	501	SRR14671850	23063	A	T	0,999463	2021-05-19	United States
S_570_D	S	570	SRR14671850	23271	C	A	0,999258	2021-05-19	United States
S_614_G	S	614	SRR14671850	23403	A	G	0,999379	2021-05-19	United States
S_681_H	S	681	SRR14671850	23604	C	A	0,998623	2021-05-19	United States
S_716_I	S	716	SRR14671850	23709	C	T	0,99886	2021-05-19	United States
S_982_A	S	982	SRR14671850	24506	T	G	0,998975	2021-05-19	United States
S_1118_H	S	1118	SRR14671850	24914	G	C	0,999821	2021-05-19	United States
ORF3a_126_M	ORF3a	126	SRR14671850	25769	G	T	1	2021-05-19	United States
ORF8_27_*	ORF8	27	SRR14671850	27972	C	T	1	2021-05-19	United States
ORF8_52_I	ORF8	52	SRR14671850	28048	G	T	0,998957	2021-05-19	United States
ORF8_73_C	ORF8	73	SRR14671850	28111	A	G	0,999503	2021-05-19	United States
N_3_H	N	3	SRR14671850	28280	G	C	0,999449	2021-05-19	United States
N_3_V	N	3	SRR14671850	28281	A	T	0,998341	2021-05-19	United States
N_3_E	N	3	SRR14671850	28282	T	A	0,999724	2021-05-19	United States
N_8_D	N	8	SRR14671850	28295	A	G	0,999827	2021-05-19	United States
ORF1ab_163_I	ORF1ab	163	SRR14671851	753	C	T	0,999377	2021-05-15	United States
ORF1ab_221_S	ORF1ab	221	SRR14671851	927	T	C	1	2021-05-15	United States
ORF1ab_1188_L	ORF1ab	1188	SRR14671851	3828	C	T	0,994305	2021-05-15	United States
ORF1ab_1795_Q	ORF1ab	1795	SRR14671851	5648	A	C	0,999186	2021-05-15	United States
ORF1ab_3449_F	ORF1ab	3449	SRR14671851	10610	G	T	1	2021-05-15	United States
ORF1ab_3674_NA	ORF1ab	3674	SRR14671851	11287	G	-TCTGGTTTT	0,785918	2021-05-15	United States
ORF1ab_3677_L	ORF1ab	3677	SRR14671851	11296	T	G	1	2021-05-15	United States
ORF1ab_314_L	ORF1ab	314	SRR14671851	14408	C	T	0,998704	2021-05-15	United States
ORF1ab_1264_D	ORF1ab	1264	SRR14671851	17259	G	T	1	2021-05-15	United States
S_18_F	S	18	SRR14671851	21614	C	T	0,99814	2021-05-15	United States
S_20_N	S	20	SRR14671851	21621	C	A	1	2021-05-15	United States
S_26_S	S	26	SRR14671851	21638	C	T	0,998146	2021-05-15	United States
S_138_Y	S	138	SRR14671851	21974	G	T	0,992424	2021-05-15	United States
S_417_T	S	417	SRR14671851	22812	A	C	0,961953	2021-05-15	United States
S_484_K	S	484	SRR14671851	23012	G	A	1	2021-05-15	United States
S_501_Y	S	501	SRR14671851	23063	A	T	1	2021-05-15	United States
S_614_G	S	614	SRR14671851	23403	A	G	0,999493	2021-05-15	United States
S_655_Y	S	655	SRR14671851	23525	C	T	0,992737	2021-05-15	United States
S_1027_I	S	1027	SRR14671851	24642	C	T	0,999156	2021-05-15	United States
S_1176_F	S	1176	SRR14671851	25088	G	T	0,999591	2021-05-15	United States
ORF3a_253_P	ORF3a	253	SRR14671851	26149	T	C	0,999093	2021-05-15	United States
M_2_T	M	2	SRR14671851	26526	G	A	0,972665	2021-05-15	United States
ORF8_92_K	ORF8	92	SRR14671851	28167	G	A	0,998277	2021-05-15	United States
N_80_R	N	80	SRR14671851	28512	C	G	1	2021-05-15	United States
N_202_C	N	202	SRR14671851	28877	A	T	1	2021-05-15	United States
N_202_T	N	202	SRR14671851	28878	G	C	1	2021-05-15	United States
N_203_K	N	203	SRR14671851	28881	G	A	1	2021-05-15	United States
N_204_R	N	204	SRR14671851	28883	G	C	1	2021-05-15	United States
ORF1ab_1001_I	ORF1ab	1001	SRR14671852	3267	C	T	0,998119	2021-05-19	United States
ORF1ab_1708_D	ORF1ab	1708	SRR14671852	5388	C	A	0,999682	2021-05-19	United States
ORF1ab_1983_V	ORF1ab	1983	SRR14671852	6213	C	T	0,158822	2021-05-19	United States
ORF1ab_3049_V	ORF1ab	3049	SRR14671852	9411	C	T	0,996995	2021-05-19	United States
ORF1ab_3674_NA	ORF1ab	3674	SRR14671852	11287	G	-TCTGGTTTT	0,810858	2021-05-19	United States
ORF1ab_3966_R	ORF1ab	3966	SRR14671852	12162	A	G	0,998814	2021-05-19	United States
ORF1ab_314_L	ORF1ab	314	SRR14671852	14408	C	T	0,999619	2021-05-19	United States
ORF1ab_1003_G	ORF1ab	1003	SRR14671852	16474	A	G	0,99971	2021-05-19	United States
ORF1ab_1023_G	ORF1ab	1023	SRR14671852	16534	A	G	0,998999	2021-05-19	United States
ORF1ab_1383_R	ORF1ab	1383	SRR14671852	17615	A	G	0,999059	2021-05-19	United States
ORF1ab_2537_I	ORF1ab	2537	SRR14671852	21077	C	T	0,967867	2021-05-19	United States
ORF1ab_2557_R	ORF1ab	2557	SRR14671852	21137	A	G	1	2021-05-19	United States
S_68_NA	S	68	SRR14671852	21764	A	-TACATG	0,868852	2021-05-19	United States
S_143_NA	S	143	SRR14671852	21990	T	-TTA	0,932219	2021-05-19	United States
S_501_Y	S	501	SRR14671852	23063	A	T	0,998715	2021-05-19	United States
S_570_D	S	570	SRR14671852	23271	C	A	1	2021-05-19	United States
S_614_G	S	614	SRR14671852	23403	A	G	0,999465	2021-05-19	United States
S_681_H	S	681	SRR14671852	23604	C	A	0,999005	2021-05-19	United States
S_716_I	S	716	SRR14671852	23709	C	T	0,999408	2021-05-19	United States
S_982_A	S	982	SRR14671852	24506	T	G	0,999469	2021-05-19	United States
S_1118_H	S	1118	SRR14671852	24914	G	C	0,998711	2021-05-19	United States
S_1133_A	S	1133	SRR14671852	24960	T	C	0,999163	2021-05-19	United States
S_1191_N	S	1191	SRR14671852	25135	G	T	1	2021-05-19	United States
ORF8_27_*	ORF8	27	SRR14671852	27972	C	T	0,999372	2021-05-19	United States
ORF8_52_I	ORF8	52	SRR14671852	28048	G	T	0,998096	2021-05-19	United States
ORF8_73_C	ORF8	73	SRR14671852	28111	A	G	0,998936	2021-05-19	United States
N_3_H	N	3	SRR14671852	28280	G	C	1	2021-05-19	United States
N_3_V	N	3	SRR14671852	28281	A	T	0,999361	2021-05-19	United States
N_3_E	N	3	SRR14671852	28282	T	A	0,998081	2021-05-19	United States
N_203_K	N	203	SRR14671852	28881	G	A	1	2021-05-19	United States
N_204_R	N	204	SRR14671852	28883	G	C	1	2021-05-19	United States
N_235_F	N	235	SRR14671852	28977	C	T	1	2021-05-19	United States
ORF1ab_436_I	ORF1ab	436	SRR14671853	1572	C	T	0,998714	2021-05-14	United States
ORF1ab_1188_L	ORF1ab	1188	SRR14671853	3828	C	T	0,998408	2021-05-14	United States
ORF1ab_1795_Q	ORF1ab	1795	SRR14671853	5648	A	C	0,998612	2021-05-14	United States
ORF1ab_3674_NA	ORF1ab	3674	SRR14671853	11287	G	-TCTGGTTTT	0,792816	2021-05-14	United States
ORF1ab_314_L	ORF1ab	314	SRR14671853	14408	C	T	0,99907	2021-05-14	United States
ORF1ab_1264_D	ORF1ab	1264	SRR14671853	17259	G	T	0,999566	2021-05-14	United States
ORF1ab_2178_F	ORF1ab	2178	SRR14671853	19999	G	T	1	2021-05-14	United States
S_18_F	S	18	SRR14671853	21614	C	T	1	2021-05-14	United States
S_20_N	S	20	SRR14671853	21621	C	A	1	2021-05-14	United States
S_26_S	S	26	SRR14671853	21638	C	T	1	2021-05-14	United States
S_138_Y	S	138	SRR14671853	21974	G	T	0,998765	2021-05-14	United States
S_417_T	S	417	SRR14671853	22812	A	C	0,996414	2021-05-14	United States
S_484_K	S	484	SRR14671853	23012	G	A	1	2021-05-14	United States
S_501_Y	S	501	SRR14671853	23063	A	T	1	2021-05-14	United States
S_614_G	S	614	SRR14671853	23403	A	G	0,999731	2021-05-14	United States
S_655_Y	S	655	SRR14671853	23525	C	T	0,998686	2021-05-14	United States
S_1027_I	S	1027	SRR14671853	24642	C	T	0,998574	2021-05-14	United States
S_1176_F	S	1176	SRR14671853	25088	G	T	0,999745	2021-05-14	United States
ORF3a_253_P	ORF3a	253	SRR14671853	26149	T	C	0,999298	2021-05-14	United States
ORF6_2_S	ORF6	2	SRR14671853	27206	T	C	0,993152	2021-05-14	United States
ORF8_92_K	ORF8	92	SRR14671853	28167	G	A	0,999094	2021-05-14	United States
N_80_R	N	80	SRR14671853	28512	C	G	0,999673	2021-05-14	United States
N_202_C	N	202	SRR14671853	28877	A	T	1	2021-05-14	United States
N_202_T	N	202	SRR14671853	28878	G	C	1	2021-05-14	United States
N_203_K	N	203	SRR14671853	28881	G	A	1	2021-05-14	United States
N_204_R	N	204	SRR14671853	28883	G	C	1	2021-05-14	United States
ORF1ab_1188_L	ORF1ab	1188	SRR14671854	3828	C	T	0,990546	2021-05-14	United States
ORF1ab_1795_Q	ORF1ab	1795	SRR14671854	5648	A	C	0,999672	2021-05-14	United States
ORF1ab_2609_F	ORF1ab	2609	SRR14671854	8090	C	T	0,0524017	2021-05-14	United States
ORF1ab_3674_NA	ORF1ab	3674	SRR14671854	11287	G	-TCTGGTTTT	0,770305	2021-05-14	United States
ORF1ab_314_L	ORF1ab	314	SRR14671854	14408	C	T	0,998856	2021-05-14	United States
ORF1ab_1264_D	ORF1ab	1264	SRR14671854	17259	G	T	0,999552	2021-05-14	United States
ORF1ab_2178_F	ORF1ab	2178	SRR14671854	19999	G	T	1	2021-05-14	United States
S_18_F	S	18	SRR14671854	21614	C	T	1	2021-05-14	United States
S_20_N	S	20	SRR14671854	21621	C	A	1	2021-05-14	United States
S_26_S	S	26	SRR14671854	21638	C	T	1	2021-05-14	United States
S_138_Y	S	138	SRR14671854	21974	G	T	0,993846	2021-05-14	United States
S_417_T	S	417	SRR14671854	22812	A	C	0,998955	2021-05-14	United States
S_484_K	S	484	SRR14671854	23012	G	A	1	2021-05-14	United States
S_501_Y	S	501	SRR14671854	23063	A	T	1	2021-05-14	United States
S_614_G	S	614	SRR14671854	23403	A	G	0,999605	2021-05-14	United States
S_655_Y	S	655	SRR14671854	23525	C	T	0,997631	2021-05-14	United States
S_1027_I	S	1027	SRR14671854	24642	C	T	0,999329	2021-05-14	United States
S_1176_F	S	1176	SRR14671854	25088	G	T	0,999604	2021-05-14	United States
ORF3a_253_P	ORF3a	253	SRR14671854	26149	T	C	0,998035	2021-05-14	United States
ORF6_2_S	ORF6	2	SRR14671854	27206	T	C	0,998187	2021-05-14	United States
ORF8_92_K	ORF8	92	SRR14671854	28167	G	A	0,999795	2021-05-14	United States
N_80_R	N	80	SRR14671854	28512	C	G	1	2021-05-14	United States
ORF1ab_1001_I	ORF1ab	1001	SRR14671855	3267	C	T	0,999679	2021-05-20	United States
ORF1ab_1708_D	ORF1ab	1708	SRR14671855	5388	C	A	0,998374	2021-05-20	United States
ORF1ab_1905_F	ORF1ab	1905	SRR14671855	5979	C	T	1	2021-05-20	United States
ORF1ab_3488_I	ORF1ab	3488	SRR14671855	10728	C	T	0,99951	2021-05-20	United States
ORF1ab_3674_NA	ORF1ab	3674	SRR14671855	11287	G	-TCTGGTTTT	0,788284	2021-05-20	United States
ORF1ab_218_L	ORF1ab	218	SRR14671855	14120	C	T	1	2021-05-20	United States
ORF1ab_314_L	ORF1ab	314	SRR14671855	14408	C	T	1	2021-05-20	United States
S_68_NA	S	68	SRR14671855	21764	A	-TACATG	0,849023	2021-05-20	United States
S_143_NA	S	143	SRR14671855	21990	T	-TTA	0,914201	2021-05-20	United States
S_367_L	S	367	SRR14671855	22661	G	C	1	2021-05-20	United States
S_501_Y	S	501	SRR14671855	23063	A	T	1	2021-05-20	United States
S_570_D	S	570	SRR14671855	23271	C	A	0,999757	2021-05-20	United States
S_614_G	S	614	SRR14671855	23403	A	G	1	2021-05-20	United States
S_681_H	S	681	SRR14671855	23604	C	A	0,999276	2021-05-20	United States
S_716_I	S	716	SRR14671855	23709	C	T	1	2021-05-20	United States
S_982_A	S	982	SRR14671855	24506	T	G	0,999355	2021-05-20	United States
S_1118_H	S	1118	SRR14671855	24914	G	C	0,999682	2021-05-20	United States
ORF3a_100_D	ORF3a	100	SRR14671855	25691	G	A	1	2021-05-20	United States
ORF8_27_*	ORF8	27	SRR14671855	27972	C	T	0,999245	2021-05-20	United States
ORF8_52_I	ORF8	52	SRR14671855	28048	G	T	1	2021-05-20	United States
ORF8_68_*	ORF8	68	SRR14671855	28095	A	T	0,911684	2021-05-20	United States
ORF8_73_C	ORF8	73	SRR14671855	28111	A	G	0,99945	2021-05-20	United States
N_3_H	N	3	SRR14671855	28280	G	C	1	2021-05-20	United States
N_3_V	N	3	SRR14671855	28281	A	T	0,997626	2021-05-20	United States
N_3_E	N	3	SRR14671855	28282	T	A	0,999323	2021-05-20	United States
N_203_K	N	203	SRR14671855	28881	G	A	1	2021-05-20	United States
N_204_R	N	204	SRR14671855	28883	G	C	1	2021-05-20	United States
N_206_NA	N	206	SRR14671855	28890	C	-TCCTG	0,313305	2021-05-20	United States
ORF1ab_265_I	ORF1ab	265	SRR14671856	1059	C	T	1	2021-05-15	United States
ORF1ab_690_V	ORF1ab	690	SRR14671856	2334	C	T	0,997676	2021-05-15	United States
ORF1ab_3162_E	ORF1ab	3162	SRR14671856	9749	A	G	1	2021-05-15	United States
ORF1ab_3201_P	ORF1ab	3201	SRR14671856	9867	T	C	1	2021-05-15	United States
ORF1ab_3209_V	ORF1ab	3209	SRR14671856	9891	C	T	0,999459	2021-05-15	United States
ORF1ab_3359_S	ORF1ab	3359	SRR14671856	10340	C	T	0,999612	2021-05-15	United States
ORF1ab_3674_NA	ORF1ab	3674	SRR14671856	11287	G	-TCTGGTTTT	0,792928	2021-05-15	United States
ORF1ab_3677_L	ORF1ab	3677	SRR14671856	11296	T	G	1	2021-05-15	United States
ORF1ab_3847_I	ORF1ab	3847	SRR14671856	11804	G	A	0,998883	2021-05-15	United States
ORF1ab_314_L	ORF1ab	314	SRR14671856	14408	C	T	0,99961	2021-05-15	United States
S_3_NA	S	3	SRR14671856	21569	G	+T	0,052476	2021-05-15	United States
S_5_F	S	5	SRR14671856	21575	C	T	0,999084	2021-05-15	United States
S_143_NA	S	143	SRR14671856	21990	T	-TTA	0,989218	2021-05-15	United States
S_157_S	S	157	SRR14671856	22032	T	C	0,99928	2021-05-15	United States
S_452_R	S	452	SRR14671856	22917	T	G	0,998566	2021-05-15	United States
S_614_G	S	614	SRR14671856	23403	A	G	0,999675	2021-05-15	United States
S_791_I	S	791	SRR14671856	23934	C	T	0,99954	2021-05-15	United States
S_859_N	S	859	SRR14671856	24138	C	A	0,999254	2021-05-15	United States
S_950_H	S	950	SRR14671856	24410	G	C	0,964939	2021-05-15	United States
ORF3a_42_L	ORF3a	42	SRR14671856	25517	C	T	0,998937	2021-05-15	United States
ORF3a_57_H	ORF3a	57	SRR14671856	25563	G	T	1	2021-05-15	United States
ORF8_11_I	ORF8	11	SRR14671856	27925	C	T	1	2021-05-15	United States
ORF8_38_S	ORF8	38	SRR14671856	28005	C	T	0,999365	2021-05-15	United States
ORF8_51_S	ORF8	51	SRR14671856	28044	G	T	0,999346	2021-05-15	United States
N_205_I	N	205	SRR14671856	28887	C	T	1	2021-05-15	United States
N_213_S	N	213	SRR14671856	28911	A	G	1	2021-05-15	United States
N_234_I	N	234	SRR14671856	28975	G	A	1	2021-05-15	United States
ORF1ab_1001_I	ORF1ab	1001	SRR14671857	3267	C	T	0,999186	2021-05-18	United States
ORF1ab_1708_D	ORF1ab	1708	SRR14671857	5388	C	A	0,998835	2021-05-18	United States
ORF1ab_2688_F	ORF1ab	2688	SRR14671857	8327	C	T	0,215481	2021-05-18	United States
ORF1ab_2780_L	ORF1ab	2780	SRR14671857	8603	T	C	0,968121	2021-05-18	United States
ORF1ab_3674_NA	ORF1ab	3674	SRR14671857	11287	G	-TCTGGTTTT	0,796989	2021-05-18	United States
ORF1ab_3677_L	ORF1ab	3677	SRR14671857	11296	T	G	1	2021-05-18	United States
ORF1ab_314_L	ORF1ab	314	SRR14671857	14408	C	T	0,998876	2021-05-18	United States
ORF1ab_1383_R	ORF1ab	1383	SRR14671857	17615	A	G	0,998914	2021-05-18	United States
ORF1ab_1582_I	ORF1ab	1582	SRR14671857	18213	G	T	0,999463	2021-05-18	United States
S_68_NA	S	68	SRR14671857	21764	A	-TACATG	0,850242	2021-05-18	United States
S_143_NA	S	143	SRR14671857	21990	T	-TTA	0,927684	2021-05-18	United States
S_501_Y	S	501	SRR14671857	23063	A	T	1	2021-05-18	United States
S_570_D	S	570	SRR14671857	23271	C	A	0,998436	2021-05-18	United States
S_614_G	S	614	SRR14671857	23403	A	G	0,999521	2021-05-18	United States
S_681_H	S	681	SRR14671857	23604	C	A	0,999573	2021-05-18	United States
S_716_I	S	716	SRR14671857	23709	C	T	1	2021-05-18	United States
S_982_A	S	982	SRR14671857	24506	T	G	1	2021-05-18	United States
S_1118_H	S	1118	SRR14671857	24914	G	C	0,999546	2021-05-18	United States
ORF3a_15_F	ORF3a	15	SRR14671857	25437	G	T	0,998896	2021-05-18	United States
ORF8_27_*	ORF8	27	SRR14671857	27972	C	T	0,99926	2021-05-18	United States
ORF8_52_I	ORF8	52	SRR14671857	28048	G	T	0,998554	2021-05-18	United States
ORF8_73_C	ORF8	73	SRR14671857	28111	A	G	0,999581	2021-05-18	United States
N_3_H	N	3	SRR14671857	28280	G	C	0,999422	2021-05-18	United States
N_3_V	N	3	SRR14671857	28281	A	T	0,999419	2021-05-18	United States
N_3_E	N	3	SRR14671857	28282	T	A	0,998265	2021-05-18	United States
N_203_K	N	203	SRR14671857	28881	G	A	0,995851	2021-05-18	United States
N_204_R	N	204	SRR14671857	28883	G	C	1	2021-05-18	United States
N_235_F	N	235	SRR14671857	28977	C	T	0,99635	2021-05-18	United States
ORF1ab_436_I	ORF1ab	436	SRR14671858	1572	C	T	0,997969	2021-05-19	United States
ORF1ab_1188_L	ORF1ab	1188	SRR14671858	3828	C	T	0,996024	2021-05-19	United States
ORF1ab_1795_Q	ORF1ab	1795	SRR14671858	5648	A	C	0,998656	2021-05-19	United States
ORF1ab_3674_NA	ORF1ab	3674	SRR14671858	11287	G	-TCTGGTTTT	0,778901	2021-05-19	United States
ORF1ab_3677_L	ORF1ab	3677	SRR14671858	11296	T	G	0,991304	2021-05-19	United States
ORF1ab_314_L	ORF1ab	314	SRR14671858	14408	C	T	0,999498	2021-05-19	United States
ORF1ab_1264_D	ORF1ab	1264	SRR14671858	17259	G	T	0,998331	2021-05-19	United States
ORF1ab_1432_V	ORF1ab	1432	SRR14671858	17762	C	T	0,177135	2021-05-19	United States
ORF1ab_2178_F	ORF1ab	2178	SRR14671858	19999	G	T	1	2021-05-19	United States
S_18_F	S	18	SRR14671858	21614	C	T	0,998022	2021-05-19	United States
S_20_N	S	20	SRR14671858	21621	C	A	1	2021-05-19	United States
S_26_S	S	26	SRR14671858	21638	C	T	0,998646	2021-05-19	United States
S_138_Y	S	138	SRR14671858	21974	G	T	0,996828	2021-05-19	United States
S_417_T	S	417	SRR14671858	22812	A	C	0,985363	2021-05-19	United States
S_484_K	S	484	SRR14671858	23012	G	A	1	2021-05-19	United States
S_501_Y	S	501	SRR14671858	23063	A	T	1	2021-05-19	United States
S_614_G	S	614	SRR14671858	23403	A	G	1	2021-05-19	United States
S_655_Y	S	655	SRR14671858	23525	C	T	0,991521	2021-05-19	United States
S_1027_I	S	1027	SRR14671858	24642	C	T	0,998139	2021-05-19	United States
S_1176_F	S	1176	SRR14671858	25088	G	T	0,999	2021-05-19	United States
ORF3a_253_P	ORF3a	253	SRR14671858	26149	T	C	0,999191	2021-05-19	United States
ORF6_2_S	ORF6	2	SRR14671858	27206	T	C	0,97441	2021-05-19	United States
ORF8_92_K	ORF8	92	SRR14671858	28167	G	A	0,998082	2021-05-19	United States
N_80_R	N	80	SRR14671858	28512	C	G	0,999495	2021-05-19	United States
N_202_C	N	202	SRR14671858	28877	A	T	1	2021-05-19	United States
N_202_T	N	202	SRR14671858	28878	G	C	1	2021-05-19	United States
N_203_K	N	203	SRR14671858	28881	G	A	1	2021-05-19	United States
N_204_R	N	204	SRR14671858	28883	G	C	1	2021-05-19	United States
ORF1ab_265_I	ORF1ab	265	SRR14682367	1059	C	T	0,999136	2021-01-18	United States
ORF1ab_2199_T	ORF1ab	2199	SRR14682367	6860	G	A	1	2021-01-18	United States
ORF1ab_3352_F	ORF1ab	3352	SRR14682367	10319	C	T	0,999172	2021-01-18	United States
ORF1ab_3603_NA	ORF1ab	3603	SRR14682367	11074	C	+T	0,0538828	2021-01-18	United States
ORF1ab_314_L	ORF1ab	314	SRR14682367	14408	C	T	0,99887	2021-01-18	United States
ORF1ab_1653_D	ORF1ab	1653	SRR14682367	18424	A	G	0,999887	2021-01-18	United States
S_614_G	S	614	SRR14682367	23403	A	G	0,999732	2021-01-18	United States
ORF3a_57_H	ORF3a	57	SRR14682367	25563	G	T	0,9996	2021-01-18	United States
ORF3a_172_V	ORF3a	172	SRR14682367	25907	G	T	0,98773	2021-01-18	United States
ORF8_24_L	ORF8	24	SRR14682367	27964	C	T	0,996327	2021-01-18	United States
ORF8_67_C	ORF8	67	SRR14682367	28093	C	G	0,0691729	2021-01-18	United States
N_67_S	N	67	SRR14682367	28472	C	T	0,999324	2021-01-18	United States
N_199_L	N	199	SRR14682367	28869	C	T	0,995249	2021-01-18	United States
ORF1ab_265_I	ORF1ab	265	SRR14682377	1059	C	T	0,998587	2021-01-20	United States
ORF1ab_3507_R	ORF1ab	3507	SRR14682377	10785	A	G	0,999502	2021-01-20	United States
ORF1ab_3620_V	ORF1ab	3620	SRR14682377	11124	C	T	0,994847	2021-01-20	United States
ORF1ab_4205_V	ORF1ab	4205	SRR14682377	12878	A	G	0,99949	2021-01-20	United States
ORF1ab_314_L	ORF1ab	314	SRR14682377	14408	C	T	0,999312	2021-01-20	United States
ORF1ab_454_I	ORF1ab	454	SRR14682377	14829	G	T	0,999776	2021-01-20	United States
ORF1ab_1183_Y	ORF1ab	1183	SRR14682377	17014	G	T	0,999785	2021-01-20	United States
S_13_I	S	13	SRR14682377	21600	G	T	1	2021-01-20	United States
S_152_C	S	152	SRR14682377	22018	G	T	0,996047	2021-01-20	United States
S_452_R	S	452	SRR14682377	22917	T	G	1	2021-01-20	United States
S_614_G	S	614	SRR14682377	23403	A	G	0,999654	2021-01-20	United States
ORF3a_50_I	ORF3a	50	SRR14682377	25540	G	A	0,0896649	2021-01-20	United States
ORF3a_57_H	ORF3a	57	SRR14682377	25563	G	T	1	2021-01-20	United States
N_205_I	N	205	SRR14682377	28887	C	T	1	2021-01-20	United States
ORF1ab_244_C	ORF1ab	244	SRR14682383	995	C	T	0,999349	2021-01-19	United States
ORF1ab_665_I	ORF1ab	665	SRR14682383	2258	G	A	0,801081	2021-01-19	United States
ORF1ab_2059_R	ORF1ab	2059	SRR14682383	6441	A	G	0,999444	2021-01-19	United States
ORF1ab_2144_NA	ORF1ab	2144	SRR14682383	6696	C	+T	0,062042	2021-01-19	United States
ORF1ab_2980_G	ORF1ab	2980	SRR14682383	9204	A	G	1	2021-01-19	United States
ORF1ab_3603_NA	ORF1ab	3603	SRR14682383	11074	C	+T	0,0721848	2021-01-19	United States
ORF1ab_3606_NA	ORF1ab	3606	SRR14682383	11082	T	-G	0,0756972	2021-01-19	United States
ORF1ab_3606_F	ORF1ab	3606	SRR14682383	11083	G	T	0,827003	2021-01-19	United States
ORF1ab_314_L	ORF1ab	314	SRR14682383	14408	C	T	0,998702	2021-01-19	United States
ORF1ab_833_NA	ORF1ab	833	SRR14682383	15965	G	+T	0,0574459	2021-01-19	United States
S_142_S	S	142	SRR14682383	21986	G	A	0,993569	2021-01-19	United States
S_614_G	S	614	SRR14682383	23403	A	G	1	2021-01-19	United States
S_677_H	S	677	SRR14682383	23593	G	T	1	2021-01-19	United States
N_194_L	N	194	SRR14682383	28854	C	T	1	2021-01-19	United States
N_391_I	N	391	SRR14682383	29445	C	T	1	2021-01-19	United States
ORF1ab_265_I	ORF1ab	265	SRR14682385	1059	C	T	0,999104	2021-01-19	United States
ORF1ab_361_S	ORF1ab	361	SRR14682385	1346	C	T	1	2021-01-19	United States
ORF1ab_2606_I	ORF1ab	2606	SRR14682385	8083	G	A	0,99967	2021-01-19	United States
ORF1ab_2926_F	ORF1ab	2926	SRR14682385	9042	C	T	1	2021-01-19	United States
ORF1ab_3352_F	ORF1ab	3352	SRR14682385	10319	C	T	0,999367	2021-01-19	United States
ORF1ab_4265_I	ORF1ab	4265	SRR14682385	13059	C	T	0,999896	2021-01-19	United States
ORF1ab_314_L	ORF1ab	314	SRR14682385	14408	C	T	0,999296	2021-01-19	United States
ORF1ab_1653_D	ORF1ab	1653	SRR14682385	18424	A	G	0,99981	2021-01-19	United States
S_614_G	S	614	SRR14682385	23403	A	G	0,999593	2021-01-19	United States
ORF3a_57_H	ORF3a	57	SRR14682385	25563	G	T	0,999768	2021-01-19	United States
ORF3a_172_V	ORF3a	172	SRR14682385	25907	G	T	0,993976	2021-01-19	United States
ORF8_24_L	ORF8	24	SRR14682385	27964	C	T	0,994302	2021-01-19	United States
N_67_S	N	67	SRR14682385	28472	C	T	0,99878	2021-01-19	United States
N_199_L	N	199	SRR14682385	28869	C	T	0,99537	2021-01-19	United States
ORF1ab_265_I	ORF1ab	265	SRR14682387	1059	C	T	0,999203	2021-01-18	United States
ORF1ab_2144_NA	ORF1ab	2144	SRR14682387	6696	C	+T	0,0630744	2021-01-18	United States
ORF1ab_2606_I	ORF1ab	2606	SRR14682387	8083	G	A	0,999717	2021-01-18	United States
ORF1ab_3352_F	ORF1ab	3352	SRR14682387	10319	C	T	0,999369	2021-01-18	United States
ORF1ab_314_L	ORF1ab	314	SRR14682387	14408	C	T	0,999425	2021-01-18	United States
ORF1ab_1653_D	ORF1ab	1653	SRR14682387	18424	A	G	0,999706	2021-01-18	United States
S_614_G	S	614	SRR14682387	23403	A	G	0,999868	2021-01-18	United States
ORF3a_57_H	ORF3a	57	SRR14682387	25563	G	T	0,9997	2021-01-18	United States
ORF3a_172_V	ORF3a	172	SRR14682387	25907	G	T	0,994118	2021-01-18	United States
ORF8_24_L	ORF8	24	SRR14682387	27964	C	T	0,99536	2021-01-18	United States
N_67_S	N	67	SRR14682387	28472	C	T	0,999563	2021-01-18	United States
N_199_L	N	199	SRR14682387	28869	C	T	0,99875	2021-01-18	United States
N_377_Y	N	377	SRR14682387	29402	G	T	1	2021-01-18	United States
ORF1ab_224_I	ORF1ab	224	SRR14682388	936	C	T	0,999515	2021-01-19	United States
ORF1ab_959_S	ORF1ab	959	SRR14682388	3140	C	T	0,999547	2021-01-19	United States
ORF1ab_2144_NA	ORF1ab	2144	SRR14682388	6696	C	+T	0,0534524	2021-01-19	United States
ORF1ab_3255_I	ORF1ab	3255	SRR14682388	10029	C	T	0,998995	2021-01-19	United States
ORF1ab_3618_V	ORF1ab	3618	SRR14682388	11117	A	G	0,999481	2021-01-19	United States
ORF1ab_4175_I	ORF1ab	4175	SRR14682388	12789	C	T	0,989199	2021-01-19	United States
ORF1ab_314_L	ORF1ab	314	SRR14682388	14408	C	T	0,998707	2021-01-19	United States
S_478_K	S	478	SRR14682388	22995	C	A	1	2021-01-19	United States
S_614_G	S	614	SRR14682388	23403	A	G	0,999777	2021-01-19	United States
S_681_H	S	681	SRR14682388	23604	C	A	0,999382	2021-01-19	United States
S_732_A	S	732	SRR14682388	23756	A	G	0,998012	2021-01-19	United States
N_203_K	N	203	SRR14682388	28881	G	A	0,998821	2021-01-19	United States
N_204_R	N	204	SRR14682388	28883	G	C	0,99889	2021-01-19	United States
N_350_F	N	350	SRR14682388	29321	G	T	0,999763	2021-01-19	United States
ORF1ab_265_I	ORF1ab	265	SRR14682389	1059	C	T	0,999242	2021-01-18	United States
ORF1ab_498_V	ORF1ab	498	SRR14682389	1758	C	T	0,999567	2021-01-18	United States
ORF1ab_1670_V	ORF1ab	1670	SRR14682389	5274	C	T	1	2021-01-18	United States
ORF1ab_2130_NA	ORF1ab	2130	SRR14682389	6654	T	-TAATAGTGTCCCTTGGGATACTATAGC	0,0698755	2021-01-18	United States
ORF1ab_2791_I	ORF1ab	2791	SRR14682389	8637	C	T	1	2021-01-18	United States
ORF1ab_314_L	ORF1ab	314	SRR14682389	14408	C	T	0,998968	2021-01-18	United States
ORF1ab_2557_R	ORF1ab	2557	SRR14682389	21137	A	G	0,999388	2021-01-18	United States
S_614_G	S	614	SRR14682389	23403	A	G	1	2021-01-18	United States
S_796_Y	S	796	SRR14682389	23948	G	T	0,997436	2021-01-18	United States
ORF3a_53_F	ORF3a	53	SRR14682389	25549	C	T	1	2021-01-18	United States
ORF3a_57_H	ORF3a	57	SRR14682389	25563	G	T	0,999791	2021-01-18	United States
ORF3a_223_I	ORF3a	223	SRR14682389	26060	C	T	0,996461	2021-01-18	United States
N_39_L	N	39	SRR14682389	28389	A	T	0,999463	2021-01-18	United States
ORF1ab_265_I	ORF1ab	265	SRR14682391	1059	C	T	0,999115	2021-01-19	United States
ORF1ab_3352_F	ORF1ab	3352	SRR14682391	10319	C	T	0,998503	2021-01-19	United States
ORF1ab_314_L	ORF1ab	314	SRR14682391	14408	C	T	0,999042	2021-01-19	United States
ORF1ab_1653_D	ORF1ab	1653	SRR14682391	18424	A	G	0,999868	2021-01-19	United States
S_614_G	S	614	SRR14682391	23403	A	G	0,999893	2021-01-19	United States
ORF3a_57_H	ORF3a	57	SRR14682391	25563	G	T	0,999838	2021-01-19	United States
ORF3a_172_V	ORF3a	172	SRR14682391	25907	G	T	1	2021-01-19	United States
ORF8_24_L	ORF8	24	SRR14682391	27964	C	T	0,998918	2021-01-19	United States
N_67_S	N	67	SRR14682391	28472	C	T	0,999562	2021-01-19	United States
N_199_L	N	199	SRR14682391	28869	C	T	0,997344	2021-01-19	United States
N_365_L	N	365	SRR14682391	29367	C	T	0,612171	2021-01-19	United States
ORF1ab_265_I	ORF1ab	265	SRR14682393	1059	C	T	1	2021-01-19	United States
ORF1ab_3352_F	ORF1ab	3352	SRR14682393	10319	C	T	1	2021-01-19	United States
ORF1ab_73_Y	ORF1ab	73	SRR14682393	13684	C	T	0,747788	2021-01-19	United States
ORF1ab_131_Y	ORF1ab	131	SRR14682393	13858	G	T	0,186831	2021-01-19	United States
ORF1ab_314_L	ORF1ab	314	SRR14682393	14408	C	T	0,998482	2021-01-19	United States
ORF1ab_1176_H	ORF1ab	1176	SRR14682393	16993	T	C	0,998314	2021-01-19	United States
ORF1ab_1267_N	ORF1ab	1267	SRR14682393	17266	G	A	0,999659	2021-01-19	United States
ORF1ab_1653_D	ORF1ab	1653	SRR14682393	18424	A	G	0,999421	2021-01-19	United States
S_614_G	S	614	SRR14682393	23403	A	G	0,999349	2021-01-19	United States
ORF3a_57_H	ORF3a	57	SRR14682393	25563	G	T	1	2021-01-19	United States
ORF3a_78_Y	ORF3a	78	SRR14682393	25624	C	T	0,724848	2021-01-19	United States
ORF3a_172_V	ORF3a	172	SRR14682393	25907	G	T	0,97205	2021-01-19	United States
M_86_F	M	86	SRR14682393	26779	G	T	0,997264	2021-01-19	United States
ORF8_9_V	ORF8	9	SRR14682393	27918	A	G	1	2021-01-19	United States
ORF8_24_L	ORF8	24	SRR14682393	27964	C	T	0,985816	2021-01-19	United States
N_67_S	N	67	SRR14682393	28472	C	T	0,998737	2021-01-19	United States
N_199_L	N	199	SRR14682393	28869	C	T	0,995633	2021-01-19	United States
ORF1ab_265_I	ORF1ab	265	SRR14682395	1059	C	T	0,999146	2021-01-20	United States
ORF1ab_3244_L	ORF1ab	3244	SRR14682395	9996	C	T	0,999609	2021-01-20	United States
ORF1ab_3352_F	ORF1ab	3352	SRR14682395	10319	C	T	0,999367	2021-01-20	United States
ORF1ab_314_L	ORF1ab	314	SRR14682395	14408	C	T	0,999388	2021-01-20	United States
ORF1ab_1094_R	ORF1ab	1094	SRR14682395	16748	A	G	1	2021-01-20	United States
ORF1ab_1653_D	ORF1ab	1653	SRR14682395	18424	A	G	0,999842	2021-01-20	United States
S_614_G	S	614	SRR14682395	23403	A	G	0,999645	2021-01-20	United States
ORF3a_57_H	ORF3a	57	SRR14682395	25563	G	T	1	2021-01-20	United States
ORF3a_58_N	ORF3a	58	SRR14682395	25565	G	A	1	2021-01-20	United States
ORF3a_172_V	ORF3a	172	SRR14682395	25907	G	T	0,996825	2021-01-20	United States
ORF3a_225_F	ORF3a	225	SRR14682395	26065	G	T	1	2021-01-20	United States
ORF8_24_L	ORF8	24	SRR14682395	27964	C	T	1	2021-01-20	United States
N_67_S	N	67	SRR14682395	28472	C	T	0,998092	2021-01-20	United States
N_199_L	N	199	SRR14682395	28869	C	T	1	2021-01-20	United States
ORF1ab_224_I	ORF1ab	224	SRR14682397	936	C	T	1	2021-01-18	United States
ORF1ab_265_I	ORF1ab	265	SRR14682397	1059	C	T	0,998912	2021-01-18	United States
ORF1ab_519_S	ORF1ab	519	SRR14682397	1820	G	A	0,999125	2021-01-18	United States
ORF1ab_2181_I	ORF1ab	2181	SRR14682397	6807	C	T	1	2021-01-18	United States
ORF1ab_3352_F	ORF1ab	3352	SRR14682397	10319	C	T	0,998923	2021-01-18	United States
ORF1ab_3574_G	ORF1ab	3574	SRR14682397	10985	A	G	1	2021-01-18	United States
ORF1ab_3672_I	ORF1ab	3672	SRR14682397	11280	C	T	0,999612	2021-01-18	United States
ORF1ab_314_L	ORF1ab	314	SRR14682397	14408	C	T	0,999011	2021-01-18	United States
ORF1ab_1653_D	ORF1ab	1653	SRR14682397	18424	A	G	0,999777	2021-01-18	United States
S_614_G	S	614	SRR14682397	23403	A	G	0,999834	2021-01-18	United States
ORF3a_57_H	ORF3a	57	SRR14682397	25563	G	T	0,999792	2021-01-18	United States
ORF3a_172_V	ORF3a	172	SRR14682397	25907	G	T	0,99633	2021-01-18	United States
ORF8_24_L	ORF8	24	SRR14682397	27964	C	T	0,994403	2021-01-18	United States
N_67_S	N	67	SRR14682397	28472	C	T	0,999501	2021-01-18	United States
N_199_L	N	199	SRR14682397	28869	C	T	1	2021-01-18	United States
ORF1ab_265_I	ORF1ab	265	SRR14682398	1059	C	T	0,99886	2021-01-19	United States
ORF1ab_528_P	ORF1ab	528	SRR14682398	1847	T	C	0,999662	2021-01-19	United States
ORF1ab_926_S	ORF1ab	926	SRR14682398	3041	C	T	0,0838606	2021-01-19	United States
ORF1ab_2144_NA	ORF1ab	2144	SRR14682398	6696	C	+T	0,0508794	2021-01-19	United States
ORF1ab_2606_I	ORF1ab	2606	SRR14682398	8083	G	A	0,999717	2021-01-19	United States
ORF1ab_3352_F	ORF1ab	3352	SRR14682398	10319	C	T	0,999292	2021-01-19	United States
ORF1ab_314_L	ORF1ab	314	SRR14682398	14408	C	T	0,998831	2021-01-19	United States
ORF1ab_1375_L	ORF1ab	1375	SRR14682398	17590	G	T	0,0902389	2021-01-19	United States
ORF1ab_1653_D	ORF1ab	1653	SRR14682398	18424	A	G	0,999775	2021-01-19	United States
S_614_G	S	614	SRR14682398	23403	A	G	0,999898	2021-01-19	United States
ORF3a_57_H	ORF3a	57	SRR14682398	25563	G	T	0,999808	2021-01-19	United States
ORF3a_172_V	ORF3a	172	SRR14682398	25907	G	T	0,996181	2021-01-19	United States
ORF8_24_L	ORF8	24	SRR14682398	27964	C	T	0,998924	2021-01-19	United States
N_67_S	N	67	SRR14682398	28472	C	T	0,999523	2021-01-19	United States
N_199_L	N	199	SRR14682398	28869	C	T	0,997551	2021-01-19	United States
N_377_Y	N	377	SRR14682398	29402	G	T	1	2021-01-19	United States
ORF1ab_265_I	ORF1ab	265	SRR14682399	1059	C	T	0,999459	2021-01-20	United States
ORF1ab_2030_P	ORF1ab	2030	SRR14682399	6353	T	C	0,999904	2021-01-20	United States
ORF1ab_3352_F	ORF1ab	3352	SRR14682399	10319	C	T	0,999327	2021-01-20	United States
ORF1ab_314_L	ORF1ab	314	SRR14682399	14408	C	T	0,999075	2021-01-20	United States
ORF1ab_767_L	ORF1ab	767	SRR14682399	15766	G	T	0,999598	2021-01-20	United States
ORF1ab_1653_D	ORF1ab	1653	SRR14682399	18424	A	G	0,999834	2021-01-20	United States
ORF1ab_1691_L	ORF1ab	1691	SRR14682399	18538	G	T	0,99986	2021-01-20	United States
ORF1ab_2524_V	ORF1ab	2524	SRR14682399	21037	A	G	0,9997	2021-01-20	United States
ORF1ab_2613_C	ORF1ab	2613	SRR14682399	21304	C	T	1	2021-01-20	United States
S_614_G	S	614	SRR14682399	23403	A	G	0,999418	2021-01-20	United States
ORF3a_57_H	ORF3a	57	SRR14682399	25563	G	T	0,999725	2021-01-20	United States
ORF3a_172_V	ORF3a	172	SRR14682399	25907	G	T	0,982803	2021-01-20	United States
ORF3a_180_P	ORF3a	180	SRR14682399	25930	T	C	0,999415	2021-01-20	United States
ORF8_24_L	ORF8	24	SRR14682399	27964	C	T	0,996199	2021-01-20	United States
N_67_S	N	67	SRR14682399	28472	C	T	0,999621	2021-01-20	United States
N_199_L	N	199	SRR14682399	28869	C	T	0,99827	2021-01-20	United States
N_389_L	N	389	SRR14682399	29439	A	T	0,999613	2021-01-20	United States
ORF1ab_306_F	ORF1ab	306	SRR14682400	1181	G	T	0,997871	2021-01-19	United States
ORF1ab_1785_T	ORF1ab	1785	SRR14682400	5619	T	C	1	2021-01-19	United States
ORF1ab_2061_F	ORF1ab	2061	SRR14682400	6446	G	T	0,999864	2021-01-19	United States
ORF1ab_2078_I	ORF1ab	2078	SRR14682400	6498	A	T	0,060522	2021-01-19	United States
ORF1ab_2144_NA	ORF1ab	2144	SRR14682400	6696	C	+T	0,0618852	2021-01-19	United States
ORF1ab_3359_L	ORF1ab	3359	SRR14682400	10341	C	T	0,999726	2021-01-19	United States
ORF1ab_3705_V	ORF1ab	3705	SRR14682400	11379	C	T	0,968577	2021-01-19	United States
ORF1ab_3892_I	ORF1ab	3892	SRR14682400	11939	G	A	0,999883	2021-01-19	United States
ORF1ab_314_L	ORF1ab	314	SRR14682400	14408	C	T	0,999372	2021-01-19	United States
ORF1ab_1511_I	ORF1ab	1511	SRR14682400	17999	C	T	0,996	2021-01-19	United States
ORF1ab_2168_T	ORF1ab	2168	SRR14682400	19969	G	A	1	2021-01-19	United States
S_614_G	S	614	SRR14682400	23403	A	G	0,999646	2021-01-19	United States
S_681_H	S	681	SRR14682400	23604	C	A	0,999676	2021-01-19	United States
ORF3a_108_F	ORF3a	108	SRR14682400	25714	C	T	1	2021-01-19	United States
ORF6_36_L	ORF6	36	SRR14682400	27307	A	C	0,999825	2021-01-19	United States
N_194_L	N	194	SRR14682400	28854	C	T	0,999281	2021-01-19	United States
ORF1ab_265_I	ORF1ab	265	SRR14682404	1059	C	T	0,998682	2021-01-18	United States
ORF1ab_2144_NA	ORF1ab	2144	SRR14682404	6696	C	+T	0,0537205	2021-01-18	United States
ORF1ab_2667_C	ORF1ab	2667	SRR14682404	8264	G	T	0,999728	2021-01-18	United States
ORF1ab_3352_F	ORF1ab	3352	SRR14682404	10319	C	T	0,997394	2021-01-18	United States
ORF1ab_314_L	ORF1ab	314	SRR14682404	14408	C	T	0,99681	2021-01-18	United States
ORF1ab_1653_D	ORF1ab	1653	SRR14682404	18424	A	G	0,996512	2021-01-18	United States
S_614_G	S	614	SRR14682404	23403	A	G	0,999405	2021-01-18	United States
ORF3a_57_H	ORF3a	57	SRR14682404	25563	G	T	0,999561	2021-01-18	United States
ORF3a_172_V	ORF3a	172	SRR14682404	25907	G	T	0,99498	2021-01-18	United States
ORF3a_223_I	ORF3a	223	SRR14682404	26060	C	T	0,984705	2021-01-18	United States
ORF8_24_L	ORF8	24	SRR14682404	27964	C	T	0,983453	2021-01-18	United States
N_67_S	N	67	SRR14682404	28472	C	T	0,99907	2021-01-18	United States
N_199_L	N	199	SRR14682404	28869	C	T	0,993377	2021-01-18	United States
ORF1ab_665_I	ORF1ab	665	SRR14682406	2258	G	A	0,641058	2021-01-20	United States
ORF1ab_2059_R	ORF1ab	2059	SRR14682406	6441	A	G	1	2021-01-20	United States
ORF1ab_2980_G	ORF1ab	2980	SRR14682406	9204	A	G	1	2021-01-20	United States
ORF1ab_3870_A	ORF1ab	3870	SRR14682406	11874	T	C	0,482536	2021-01-20	United States
ORF1ab_314_L	ORF1ab	314	SRR14682406	14408	C	T	0,998392	2021-01-20	United States
ORF1ab_1204_R	ORF1ab	1204	SRR14682406	17078	A	G	0,525652	2021-01-20	United States
ORF1ab_2086_F	ORF1ab	2086	SRR14682406	19723	G	T	1	2021-01-20	United States
S_614_G	S	614	SRR14682406	23403	A	G	1	2021-01-20	United States
N_152_V	N	152	SRR14682406	28728	C	T	0,209459	2021-01-20	United States
N_194_L	N	194	SRR14682406	28854	C	T	0,994652	2021-01-20	United States
N_391_I	N	391	SRR14682406	29445	C	T	1	2021-01-20	United States
ORF1ab_265_I	ORF1ab	265	SRR14682407	1059	C	T	1	2021-01-18	United States
ORF1ab_528_P	ORF1ab	528	SRR14682407	1847	T	C	1	2021-01-18	United States
ORF1ab_795_G	ORF1ab	795	SRR14682407	2649	A	G	1	2021-01-18	United States
ORF1ab_1297_I	ORF1ab	1297	SRR14682407	4155	C	T	0,926471	2021-01-18	United States
ORF1ab_2606_I	ORF1ab	2606	SRR14682407	8083	G	A	0,999151	2021-01-18	United States
ORF1ab_3352_F	ORF1ab	3352	SRR14682407	10319	C	T	1	2021-01-18	United States
ORF1ab_314_L	ORF1ab	314	SRR14682407	14408	C	T	0,996791	2021-01-18	United States
ORF1ab_1653_D	ORF1ab	1653	SRR14682407	18424	A	G	1	2021-01-18	United States
ORF1ab_2613_C	ORF1ab	2613	SRR14682407	21304	C	T	1	2021-01-18	United States
S_614_G	S	614	SRR14682407	23403	A	G	1	2021-01-18	United States
ORF3a_57_H	ORF3a	57	SRR14682407	25563	G	T	1	2021-01-18	United States
ORF3a_172_V	ORF3a	172	SRR14682407	25907	G	T	0,918367	2021-01-18	United States
ORF8_24_L	ORF8	24	SRR14682407	27964	C	T	1	2021-01-18	United States
N_67_S	N	67	SRR14682407	28472	C	T	0,997382	2021-01-18	United States
N_199_L	N	199	SRR14682407	28869	C	T	0,995238	2021-01-18	United States
N_377_Y	N	377	SRR14682407	29402	G	T	1	2021-01-18	United States
ORF1ab_124_C	ORF1ab	124	SRR14682408	635	C	T	0,0591018	2021-01-20	United States
ORF1ab_265_I	ORF1ab	265	SRR14682408	1059	C	T	0,998831	2021-01-20	United States
ORF1ab_404_T	ORF1ab	404	SRR14682408	1476	T	C	0,992042	2021-01-20	United States
ORF1ab_452_K	ORF1ab	452	SRR14682408	1619	G	A	0,0935638	2021-01-20	United States
ORF1ab_2144_NA	ORF1ab	2144	SRR14682408	6696	C	+T	0,109623	2021-01-20	United States
ORF1ab_2534_S	ORF1ab	2534	SRR14682408	7865	G	A	0,996842	2021-01-20	United States
ORF1ab_3352_F	ORF1ab	3352	SRR14682408	10319	C	T	0,99856	2021-01-20	United States
ORF1ab_3934_I	ORF1ab	3934	SRR14682408	12067	G	T	0,999035	2021-01-20	United States
ORF1ab_4197_T	ORF1ab	4197	SRR14682408	12854	C	A	0,999531	2021-01-20	United States
ORF1ab_4354_I	ORF1ab	4354	SRR14682408	13326	C	T	0,999665	2021-01-20	United States
ORF1ab_314_L	ORF1ab	314	SRR14682408	14408	C	T	0,999088	2021-01-20	United States
ORF1ab_1156_I	ORF1ab	1156	SRR14682408	16935	G	T	0,999548	2021-01-20	United States
ORF1ab_1653_D	ORF1ab	1653	SRR14682408	18424	A	G	0,989126	2021-01-20	United States
ORF1ab_2339_F	ORF1ab	2339	SRR14682408	20483	C	T	0,108696	2021-01-20	United States
S_297_L	S	297	SRR14682408	22452	C	T	0,0516014	2021-01-20	United States
S_614_G	S	614	SRR14682408	23403	A	G	0,996384	2021-01-20	United States
ORF3a_46_F	ORF3a	46	SRR14682408	25528	C	T	0,999453	2021-01-20	United States
ORF3a_57_H	ORF3a	57	SRR14682408	25563	G	T	0,999667	2021-01-20	United States
ORF3a_155_Y	ORF3a	155	SRR14682408	25855	G	T	1	2021-01-20	United States
ORF3a_172_V	ORF3a	172	SRR14682408	25907	G	T	0,99904	2021-01-20	United States
ORF8_24_L	ORF8	24	SRR14682408	27964	C	T	0,996169	2021-01-20	United States
ORF8_54_P	ORF8	54	SRR14682408	28053	T	C	1	2021-01-20	United States
N_67_S	N	67	SRR14682408	28472	C	T	0,999279	2021-01-20	United States
N_199_L	N	199	SRR14682408	28869	C	T	0,997769	2021-01-20	United States
ORF1ab_265_I	ORF1ab	265	SRR14682409	1059	C	T	0,996241	2021-01-19	United States
ORF1ab_528_P	ORF1ab	528	SRR14682409	1847	T	C	1	2021-01-19	United States
ORF1ab_2606_I	ORF1ab	2606	SRR14682409	8083	G	A	1	2021-01-19	United States
ORF1ab_3352_F	ORF1ab	3352	SRR14682409	10319	C	T	1	2021-01-19	United States
ORF1ab_314_L	ORF1ab	314	SRR14682409	14408	C	T	0,998433	2021-01-19	United States
ORF1ab_1653_D	ORF1ab	1653	SRR14682409	18424	A	G	1	2021-01-19	United States
S_143_NA	S	143	SRR14682409	21990	T	-TTA	0,0632911	2021-01-19	United States
S_614_G	S	614	SRR14682409	23403	A	G	0,996479	2021-01-19	United States
ORF3a_26_L	ORF3a	26	SRR14682409	25469	C	T	1	2021-01-19	United States
ORF3a_57_H	ORF3a	57	SRR14682409	25563	G	T	1	2021-01-19	United States
ORF3a_172_V	ORF3a	172	SRR14682409	25907	G	T	0,965686	2021-01-19	United States
ORF8_24_L	ORF8	24	SRR14682409	27964	C	T	1	2021-01-19	United States
N_67_S	N	67	SRR14682409	28472	C	T	0,996785	2021-01-19	United States
N_199_L	N	199	SRR14682409	28869	C	T	1	2021-01-19	United States
N_377_Y	N	377	SRR14682409	29402	G	T	1	2021-01-19	United States
ORF1ab_265_I	ORF1ab	265	SRR14682410	1059	C	T	0,998809	2021-01-18	United States
ORF1ab_753_I	ORF1ab	753	SRR14682410	2523	C	T	1	2021-01-18	United States
ORF1ab_1246_I	ORF1ab	1246	SRR14682410	4002	C	T	0,99977	2021-01-18	United States
ORF1ab_3352_F	ORF1ab	3352	SRR14682410	10319	C	T	0,998973	2021-01-18	United States
ORF1ab_314_L	ORF1ab	314	SRR14682410	14408	C	T	0,998938	2021-01-18	United States
ORF1ab_1653_D	ORF1ab	1653	SRR14682410	18424	A	G	0,999538	2021-01-18	United States
ORF1ab_2613_C	ORF1ab	2613	SRR14682410	21304	C	T	1	2021-01-18	United States
S_614_G	S	614	SRR14682410	23403	A	G	0,999189	2021-01-18	United States
ORF3a_27_Y	ORF3a	27	SRR14682410	25471	G	T	0,99941	2021-01-18	United States
ORF3a_57_H	ORF3a	57	SRR14682410	25563	G	T	0,99955	2021-01-18	United States
ORF3a_58_N	ORF3a	58	SRR14682410	25565	G	A	0,999847	2021-01-18	United States
ORF3a_172_V	ORF3a	172	SRR14682410	25907	G	T	0,95076	2021-01-18	United States
ORF8_24_L	ORF8	24	SRR14682410	27964	C	T	0,99557	2021-01-18	United States
N_67_S	N	67	SRR14682410	28472	C	T	0,999054	2021-01-18	United States
N_199_L	N	199	SRR14682410	28869	C	T	0,995998	2021-01-18	United States
ORF1ab_306_F	ORF1ab	306	SRR14682411	1181	G	T	0,998643	2021-01-20	United States
ORF1ab_668_V	ORF1ab	668	SRR14682411	2268	C	T	0,997712	2021-01-20	United States
ORF1ab_2144_NA	ORF1ab	2144	SRR14682411	6696	C	+T	0,0676118	2021-01-20	United States
ORF1ab_3359_L	ORF1ab	3359	SRR14682411	10341	C	T	1	2021-01-20	United States
ORF1ab_3892_I	ORF1ab	3892	SRR14682411	11939	G	A	1	2021-01-20	United States
ORF1ab_314_L	ORF1ab	314	SRR14682411	14408	C	T	0,998862	2021-01-20	United States
ORF1ab_2168_T	ORF1ab	2168	SRR14682411	19969	G	A	1	2021-01-20	United States
S_73_I	S	73	SRR14682411	21780	C	T	0,153453	2021-01-20	United States
S_614_G	S	614	SRR14682411	23403	A	G	0,998786	2021-01-20	United States
ORF6_3_R	ORF6	3	SRR14682411	27209	A	G	0,964841	2021-01-20	United States
N_194_L	N	194	SRR14682411	28854	C	T	1	2021-01-20	United States
ORF1ab_306_F	ORF1ab	306	SRR14682412	1181	G	T	1	2021-01-18	United States
ORF1ab_1793_V	ORF1ab	1793	SRR14682412	5643	C	T	1	2021-01-18	United States
ORF1ab_3359_L	ORF1ab	3359	SRR14682412	10341	C	T	1	2021-01-18	United States
ORF1ab_3892_I	ORF1ab	3892	SRR14682412	11939	G	A	1	2021-01-18	United States
ORF1ab_314_L	ORF1ab	314	SRR14682412	14408	C	T	0,99852	2021-01-18	United States
ORF1ab_2168_T	ORF1ab	2168	SRR14682412	19969	G	A	1	2021-01-18	United States
S_614_G	S	614	SRR14682412	23403	A	G	1	2021-01-18	United States
N_194_L	N	194	SRR14682412	28854	C	T	1	2021-01-18	United States
N_240_R	N	240	SRR14682412	28992	A	G	0,356261	2021-01-18	United States
ORF1ab_265_I	ORF1ab	265	SRR14682413	1059	C	T	0,998706	2021-01-20	United States
ORF1ab_2144_NA	ORF1ab	2144	SRR14682413	6696	C	+T	0,0848273	2021-01-20	United States
ORF1ab_3459_M	ORF1ab	3459	SRR14682413	10641	C	T	0,997724	2021-01-20	United States
ORF1ab_4205_V	ORF1ab	4205	SRR14682413	12878	A	G	1	2021-01-20	United States
ORF1ab_4398_L	ORF1ab	4398	SRR14682413	13458	C	T	1	2021-01-20	United States
ORF1ab_314_L	ORF1ab	314	SRR14682413	14408	C	T	0,999084	2021-01-20	United States
ORF1ab_708_N	ORF1ab	708	SRR14682413	15589	G	A	0,999235	2021-01-20	United States
ORF1ab_1183_Y	ORF1ab	1183	SRR14682413	17014	G	T	0,99936	2021-01-20	United States
S_13_I	S	13	SRR14682413	21600	G	T	1	2021-01-20	United States
S_152_C	S	152	SRR14682413	22018	G	T	1	2021-01-20	United States
S_452_R	S	452	SRR14682413	22917	T	G	1	2021-01-20	United States
S_614_G	S	614	SRR14682413	23403	A	G	1	2021-01-20	United States
ORF3a_57_H	ORF3a	57	SRR14682413	25563	G	T	0,999496	2021-01-20	United States
N_205_I	N	205	SRR14682413	28887	C	T	0,998478	2021-01-20	United States
ORF1ab_265_I	ORF1ab	265	SRR14682414	1059	C	T	0,998906	2021-01-20	United States
ORF1ab_2144_NA	ORF1ab	2144	SRR14682414	6696	C	+T	0,0702619	2021-01-20	United States
ORF1ab_3603_NA	ORF1ab	3603	SRR14682414	11074	C	+T	0,0864155	2021-01-20	United States
ORF1ab_3606_NA	ORF1ab	3606	SRR14682414	11082	T	-G	0,0892783	2021-01-20	United States
ORF1ab_3606_F	ORF1ab	3606	SRR14682414	11083	G	T	0,999626	2021-01-20	United States
ORF1ab_4205_V	ORF1ab	4205	SRR14682414	12878	A	G	0,999833	2021-01-20	United States
ORF1ab_314_L	ORF1ab	314	SRR14682414	14408	C	T	0,999447	2021-01-20	United States
ORF1ab_1183_Y	ORF1ab	1183	SRR14682414	17014	G	T	0,999695	2021-01-20	United States
S_13_I	S	13	SRR14682414	21600	G	T	1	2021-01-20	United States
S_152_C	S	152	SRR14682414	22018	G	T	1	2021-01-20	United States
S_452_R	S	452	SRR14682414	22917	T	G	1	2021-01-20	United States
S_614_G	S	614	SRR14682414	23403	A	G	0,999873	2021-01-20	United States
S_660_F	S	660	SRR14682414	23541	A	T	0,999592	2021-01-20	United States
ORF3a_57_H	ORF3a	57	SRR14682414	25563	G	T	0,999775	2021-01-20	United States
N_205_I	N	205	SRR14682414	28887	C	T	0,998209	2021-01-20	United States
N_234_I	N	234	SRR14682414	28975	G	T	1	2021-01-20	United States
ORF1ab_224_I	ORF1ab	224	SRR14682415	936	C	T	0,999841	2021-01-20	United States
ORF1ab_265_I	ORF1ab	265	SRR14682415	1059	C	T	0,999518	2021-01-20	United States
ORF1ab_1188_L	ORF1ab	1188	SRR14682415	3828	C	T	0,999729	2021-01-20	United States
ORF1ab_2144_NA	ORF1ab	2144	SRR14682415	6696	C	+T	0,0597392	2021-01-20	United States
ORF1ab_3352_F	ORF1ab	3352	SRR14682415	10319	C	T	0,999346	2021-01-20	United States
ORF1ab_3571_V	ORF1ab	3571	SRR14682415	10977	C	T	0,999506	2021-01-20	United States
ORF1ab_314_L	ORF1ab	314	SRR14682415	14408	C	T	0,998989	2021-01-20	United States
ORF1ab_1653_D	ORF1ab	1653	SRR14682415	18424	A	G	0,999081	2021-01-20	United States
ORF1ab_2613_C	ORF1ab	2613	SRR14682415	21304	C	T	1	2021-01-20	United States
S_614_G	S	614	SRR14682415	23403	A	G	0,999408	2021-01-20	United States
ORF3a_57_H	ORF3a	57	SRR14682415	25563	G	T	0,999826	2021-01-20	United States
ORF3a_131_C	ORF3a	131	SRR14682415	25785	G	C	0,99982	2021-01-20	United States
ORF3a_172_V	ORF3a	172	SRR14682415	25907	G	T	0,960064	2021-01-20	United States
ORF7a_16_D	ORF7a	16	SRR14682415	27441	G	T	0,999325	2021-01-20	United States
ORF8_18_*	ORF8	18	SRR14682415	27945	C	T	0,998195	2021-01-20	United States
ORF8_24_L	ORF8	24	SRR14682415	27964	C	T	0,997866	2021-01-20	United States
ORF8_66_C	ORF8	66	SRR14682415	28089	G	T	0,489706	2021-01-20	United States
N_67_S	N	67	SRR14682415	28472	C	T	0,998582	2021-01-20	United States
N_199_L	N	199	SRR14682415	28869	C	T	0,997046	2021-01-20	United States
ORF1ab_265_I	ORF1ab	265	SRR14682416	1059	C	T	0,998451	2021-01-18	United States
ORF1ab_1081_S	ORF1ab	1081	SRR14682416	3507	A	G	1	2021-01-18	United States
ORF1ab_2144_NA	ORF1ab	2144	SRR14682416	6696	C	+T	0,050736	2021-01-18	United States
ORF1ab_2606_I	ORF1ab	2606	SRR14682416	8083	G	A	0,99974	2021-01-18	United States
ORF1ab_2625_F	ORF1ab	2625	SRR14682416	8139	C	T	0,999542	2021-01-18	United States
ORF1ab_2832_V	ORF1ab	2832	SRR14682416	8760	C	T	0,999521	2021-01-18	United States
ORF1ab_3352_F	ORF1ab	3352	SRR14682416	10319	C	T	0,998587	2021-01-18	United States
ORF1ab_4083_M	ORF1ab	4083	SRR14682416	12513	C	T	0,999555	2021-01-18	United States
ORF1ab_4364_I	ORF1ab	4364	SRR14682416	13356	C	T	0,999176	2021-01-18	United States
ORF1ab_314_L	ORF1ab	314	SRR14682416	14408	C	T	0,999096	2021-01-18	United States
ORF1ab_1653_D	ORF1ab	1653	SRR14682416	18424	A	G	1	2021-01-18	United States
S_614_G	S	614	SRR14682416	23403	A	G	0,998635	2021-01-18	United States
ORF3a_57_H	ORF3a	57	SRR14682416	25563	G	T	1	2021-01-18	United States
ORF3a_172_V	ORF3a	172	SRR14682416	25907	G	T	0,985167	2021-01-18	United States
ORF8_24_L	ORF8	24	SRR14682416	27964	C	T	0,995392	2021-01-18	United States
N_67_S	N	67	SRR14682416	28472	C	T	0,999577	2021-01-18	United States
N_199_L	N	199	SRR14682416	28869	C	T	0,997015	2021-01-18	United States
ORF1ab_265_I	ORF1ab	265	SRR14682417	1059	C	T	0,998805	2021-01-20	United States
ORF1ab_2144_NA	ORF1ab	2144	SRR14682417	6696	C	+T	0,0755249	2021-01-20	United States
ORF1ab_3221_I	ORF1ab	3221	SRR14682417	9928	G	T	0,999093	2021-01-20	United States
ORF1ab_3352_F	ORF1ab	3352	SRR14682417	10319	C	T	0,999241	2021-01-20	United States
ORF1ab_3546_R	ORF1ab	3546	SRR14682417	10901	G	C	0,999741	2021-01-20	United States
ORF1ab_314_L	ORF1ab	314	SRR14682417	14408	C	T	0,998864	2021-01-20	United States
ORF1ab_1653_D	ORF1ab	1653	SRR14682417	18424	A	G	0,999875	2021-01-20	United States
ORF1ab_2432_I	ORF1ab	2432	SRR14682417	20762	C	T	1	2021-01-20	United States
S_614_G	S	614	SRR14682417	23403	A	G	0,999864	2021-01-20	United States
ORF3a_57_H	ORF3a	57	SRR14682417	25563	G	T	1	2021-01-20	United States
ORF3a_172_V	ORF3a	172	SRR14682417	25907	G	T	0,994163	2021-01-20	United States
ORF8_24_L	ORF8	24	SRR14682417	27964	C	T	0,997763	2021-01-20	United States
N_67_S	N	67	SRR14682417	28472	C	T	0,999151	2021-01-20	United States
N_199_L	N	199	SRR14682417	28869	C	T	0,996904	2021-01-20	United States
ORF1ab_265_I	ORF1ab	265	SRR14682418	1059	C	T	0,997792	2021-01-20	United States
ORF1ab_1582_H	ORF1ab	1582	SRR14682418	5011	A	C	0,412142	2021-01-20	United States
ORF1ab_4087_I	ORF1ab	4087	SRR14682418	12525	C	T	1	2021-01-20	United States
ORF1ab_314_L	ORF1ab	314	SRR14682418	14408	C	T	0,998129	2021-01-20	United States
ORF1ab_1905_L	ORF1ab	1905	SRR14682418	19180	G	T	0,998447	2021-01-20	United States
S_614_G	S	614	SRR14682418	23403	A	G	1	2021-01-20	United States
S_769_V	S	769	SRR14682418	23868	G	T	1	2021-01-20	United States
ORF3a_57_H	ORF3a	57	SRR14682418	25563	G	T	1	2021-01-20	United States
N_9_H	N	9	SRR14682418	28300	G	T	1	2021-01-20	United States
N_135_I	N	135	SRR14682418	28677	C	T	1	2021-01-20	United States
N_207_L	N	207	SRR14682418	28893	C	T	0,996678	2021-01-20	United States
N_391_I	N	391	SRR14682418	29445	C	T	1	2021-01-20	United States
ORF1ab_727_I	ORF1ab	727	SRR14682419	2445	C	T	1	2021-01-20	United States
ORF1ab_1520_F	ORF1ab	1520	SRR14682419	4824	C	T	0,999853	2021-01-20	United States
ORF1ab_1779_L	ORF1ab	1779	SRR14682419	5600	T	C	0,999272	2021-01-20	United States
ORF1ab_2123_V	ORF1ab	2123	SRR14682419	6633	C	T	0,999778	2021-01-20	United States
ORF1ab_2144_NA	ORF1ab	2144	SRR14682419	6696	C	+T	0,0896768	2021-01-20	United States
ORF1ab_2574_H	ORF1ab	2574	SRR14682419	7987	G	T	0,997929	2021-01-20	United States
ORF1ab_3899_I	ORF1ab	3899	SRR14682419	11960	C	A	1	2021-01-20	United States
ORF1ab_314_L	ORF1ab	314	SRR14682419	14408	C	T	0,998817	2021-01-20	United States
ORF1ab_2229_NA	ORF1ab	2229	SRR14682419	20152	T	+A	0,0793103	2021-01-20	United States
ORF1ab_2338_L	ORF1ab	2338	SRR14682419	20480	C	T	0,11831	2021-01-20	United States
S_614_G	S	614	SRR14682419	23403	A	G	0,99965	2021-01-20	United States
S_1078_T	S	1078	SRR14682419	24794	G	A	0,998814	2021-01-20	United States
ORF3a_125_I	ORF3a	125	SRR14682419	25767	G	T	1	2021-01-20	United States
ORF3a_177_N	ORF3a	177	SRR14682419	25922	G	A	0,998	2021-01-20	United States
ORF8_93_L	ORF8	93	SRR14682419	28171	C	T	0,997426	2021-01-20	United States
N_203_K	N	203	SRR14682419	28881	G	A	1	2021-01-20	United States
N_204_R	N	204	SRR14682419	28883	G	C	1	2021-01-20	United States
ORF1ab_224_I	ORF1ab	224	SRR14682421	936	C	T	0,999701	2021-01-19	United States
ORF1ab_265_I	ORF1ab	265	SRR14682421	1059	C	T	0,998992	2021-01-19	United States
ORF1ab_2123_S	ORF1ab	2123	SRR14682421	6632	G	T	0,99934	2021-01-19	United States
ORF1ab_3352_F	ORF1ab	3352	SRR14682421	10319	C	T	0,999141	2021-01-19	United States
ORF1ab_3930_F	ORF1ab	3930	SRR14682421	12053	C	T	0,999512	2021-01-19	United States
ORF1ab_314_L	ORF1ab	314	SRR14682421	14408	C	T	0,999108	2021-01-19	United States
ORF1ab_1653_D	ORF1ab	1653	SRR14682421	18424	A	G	0,999534	2021-01-19	United States
ORF1ab_2613_C	ORF1ab	2613	SRR14682421	21304	C	T	1	2021-01-19	United States
S_614_G	S	614	SRR14682421	23403	A	G	0,999663	2021-01-19	United States
ORF3a_57_H	ORF3a	57	SRR14682421	25563	G	T	0,99961	2021-01-19	United States
ORF3a_172_V	ORF3a	172	SRR14682421	25907	G	T	0,970252	2021-01-19	United States
ORF8_24_L	ORF8	24	SRR14682421	27964	C	T	0,995979	2021-01-19	United States
N_67_S	N	67	SRR14682421	28472	C	T	0,999412	2021-01-19	United States
N_199_L	N	199	SRR14682421	28869	C	T	0,997151	2021-01-19	United States
ORF1ab_265_I	ORF1ab	265	SRR14682422	1059	C	T	0,999628	2021-01-19	United States
ORF1ab_2144_NA	ORF1ab	2144	SRR14682422	6696	C	+T	0,0618097	2021-01-19	United States
ORF1ab_2606_I	ORF1ab	2606	SRR14682422	8083	G	A	0,999617	2021-01-19	United States
ORF1ab_3352_F	ORF1ab	3352	SRR14682422	10319	C	T	0,99941	2021-01-19	United States
ORF1ab_314_L	ORF1ab	314	SRR14682422	14408	C	T	0,998804	2021-01-19	United States
ORF1ab_1653_D	ORF1ab	1653	SRR14682422	18424	A	G	1	2021-01-19	United States
S_68_NA	S	68	SRR14682422	21764	A	-TACATG	0,0764128	2021-01-19	United States
S_614_G	S	614	SRR14682422	23403	A	G	0,999916	2021-01-19	United States
S_847_T	S	847	SRR14682422	24102	G	C	0,18073	2021-01-19	United States
ORF3a_57_H	ORF3a	57	SRR14682422	25563	G	T	0,999484	2021-01-19	United States
ORF3a_172_V	ORF3a	172	SRR14682422	25907	G	T	0,992748	2021-01-19	United States
ORF8_24_L	ORF8	24	SRR14682422	27964	C	T	0,996109	2021-01-19	United States
N_67_S	N	67	SRR14682422	28472	C	T	1	2021-01-19	United States
N_142_S	N	142	SRR14682422	28697	C	T	0,285543	2021-01-19	United States
N_199_L	N	199	SRR14682422	28869	C	T	0,995387	2021-01-19	United States
N_377_Y	N	377	SRR14682422	29402	G	T	0,999338	2021-01-19	United States
ORF1ab_124_C	ORF1ab	124	SRR14682423	635	C	T	0,0520809	2021-01-20	United States
ORF1ab_224_I	ORF1ab	224	SRR14682423	936	C	T	0,999832	2021-01-20	United States
ORF1ab_265_I	ORF1ab	265	SRR14682423	1059	C	T	0,999519	2021-01-20	United States
ORF1ab_3352_F	ORF1ab	3352	SRR14682423	10319	C	T	0,999101	2021-01-20	United States
ORF1ab_314_L	ORF1ab	314	SRR14682423	14408	C	T	0,998611	2021-01-20	United States
ORF1ab_1653_D	ORF1ab	1653	SRR14682423	18424	A	G	0,998759	2021-01-20	United States
ORF1ab_2613_C	ORF1ab	2613	SRR14682423	21304	C	T	1	2021-01-20	United States
S_5_F	S	5	SRR14682423	21575	C	T	1	2021-01-20	United States
S_607_H	S	607	SRR14682423	23383	G	T	0,999558	2021-01-20	United States
S_614_G	S	614	SRR14682423	23403	A	G	0,999739	2021-01-20	United States
ORF3a_57_H	ORF3a	57	SRR14682423	25563	G	T	0,999505	2021-01-20	United States
ORF3a_172_V	ORF3a	172	SRR14682423	25907	G	T	0,989717	2021-01-20	United States
ORF7b_24_L	ORF7b	24	SRR14682423	27825	A	C	1	2021-01-20	United States
ORF8_24_L	ORF8	24	SRR14682423	27964	C	T	0,994012	2021-01-20	United States
N_67_S	N	67	SRR14682423	28472	C	T	0,999841	2021-01-20	United States
N_199_L	N	199	SRR14682423	28869	C	T	0,998661	2021-01-20	United States
ORF1ab_2144_NA	ORF1ab	2144	SRR14682424	6696	C	+T	0,0763836	2021-01-20	United States
ORF1ab_3468_V	ORF1ab	3468	SRR14682424	10667	T	G	0,998729	2021-01-20	United States
ORF1ab_3930_F	ORF1ab	3930	SRR14682424	12053	C	T	0,999621	2021-01-20	United States
ORF1ab_314_L	ORF1ab	314	SRR14682424	14408	C	T	0,999081	2021-01-20	United States
ORF1ab_638_I	ORF1ab	638	SRR14682424	15380	G	T	0,999453	2021-01-20	United States
ORF1ab_833_NA	ORF1ab	833	SRR14682424	15965	G	+T	0,0605619	2021-01-20	United States
ORF1ab_2040_I	ORF1ab	2040	SRR14682424	19586	C	T	0,999625	2021-01-20	United States
S_18_NA	S	18	SRR14682424	21614	C	-T	0,0955585	2021-01-20	United States
S_614_G	S	614	SRR14682424	23403	A	G	0,999795	2021-01-20	United States
S_1176_F	S	1176	SRR14682424	25088	G	T	0,999936	2021-01-20	United States
N_81_G	N	81	SRR14682424	28515	A	G	0,993577	2021-01-20	United States
N_203_K	N	203	SRR14682424	28881	G	A	0,998965	2021-01-20	United States
N_204_R	N	204	SRR14682424	28883	G	C	0,999024	2021-01-20	United States
N_260_NA	N	260	SRR14682424	29051	C	+A	0,0988529	2021-01-20	United States
ORF1ab_665_I	ORF1ab	665	SRR14682425	2258	G	A	0,880342	2021-01-19	United States
ORF1ab_2059_R	ORF1ab	2059	SRR14682425	6441	A	G	0,997638	2021-01-19	United States
ORF1ab_2144_NA	ORF1ab	2144	SRR14682425	6696	C	+T	0,0645659	2021-01-19	United States
ORF1ab_2493_I	ORF1ab	2493	SRR14682425	7743	G	T	0,993293	2021-01-19	United States
ORF1ab_2980_G	ORF1ab	2980	SRR14682425	9204	A	G	0,992718	2021-01-19	United States
ORF1ab_4199_R	ORF1ab	4199	SRR14682425	12862	T	G	0,99292	2021-01-19	United States
ORF1ab_314_L	ORF1ab	314	SRR14682425	14408	C	T	0,999084	2021-01-19	United States
ORF1ab_576_V	ORF1ab	576	SRR14682425	15194	C	T	0,158429	2021-01-19	United States
S_3_NA	S	3	SRR14682425	21569	G	+T	0,101365	2021-01-19	United States
S_5_F	S	5	SRR14682425	21575	C	T	0,996753	2021-01-19	United States
S_614_G	S	614	SRR14682425	23403	A	G	0,999813	2021-01-19	United States
ORF3a_131_C	ORF3a	131	SRR14682425	25785	G	T	0,996162	2021-01-19	United States
N_183_P	N	183	SRR14682425	28820	T	C	0,997428	2021-01-19	United States
N_194_L	N	194	SRR14682425	28854	C	T	0,996318	2021-01-19	United States
N_391_I	N	391	SRR14682425	29445	C	T	0,995873	2021-01-19	United States
ORF1ab_124_C	ORF1ab	124	SRR14682426	635	C	T	0,153807	2021-01-19	United States
ORF1ab_2144_NA	ORF1ab	2144	SRR14682426	6696	C	+T	0,064118	2021-01-19	United States
ORF1ab_3776_F	ORF1ab	3776	SRR14682426	11591	C	T	0,999546	2021-01-19	United States
ORF1ab_314_L	ORF1ab	314	SRR14682426	14408	C	T	0,999114	2021-01-19	United States
ORF1ab_833_NA	ORF1ab	833	SRR14682426	15965	G	+T	0,0557993	2021-01-19	United States
ORF1ab_2168_T	ORF1ab	2168	SRR14682426	19969	G	A	1	2021-01-19	United States
S_614_G	S	614	SRR14682426	23403	A	G	0,999813	2021-01-19	United States
ORF8_18_*	ORF8	18	SRR14682426	27945	C	T	0,0979381	2021-01-19	United States
N_145_Y	N	145	SRR14682426	28706	C	T	0,997676	2021-01-19	United States
N_194_L	N	194	SRR14682426	28854	C	T	0,999827	2021-01-19	United States
N_241_K	N	241	SRR14682426	28994	C	A	0,551332	2021-01-19	United States
ORF1ab_3603_NA	ORF1ab	3603	SRR14682427	11074	C	+T	0,0742013	2021-01-20	United States
ORF1ab_3606_NA	ORF1ab	3606	SRR14682427	11082	T	-G	0,0886671	2021-01-20	United States
ORF1ab_3606_F	ORF1ab	3606	SRR14682427	11083	G	T	0,999584	2021-01-20	United States
ORF1ab_314_L	ORF1ab	314	SRR14682427	14408	C	T	0,998943	2021-01-20	United States
S_614_G	S	614	SRR14682427	23403	A	G	1	2021-01-20	United States
S_681_H	S	681	SRR14682427	23604	C	A	0,998924	2021-01-20	United States
S_1071_L	S	1071	SRR14682427	24774	A	T	0,624	2021-01-20	United States
ORF8_9_T	ORF8	9	SRR14682427	27919	T	C	1	2021-01-20	United States
N_194_L	N	194	SRR14682427	28854	C	T	1	2021-01-20	United States
ORF10_23_F	ORF10	23	SRR14682427	29625	C	T	0,202514	2021-01-20	United States
ORF1ab_2608_R	ORF1ab	2608	SRR14682428	8088	A	G	0,999678	2021-01-19	United States
ORF1ab_2637_V	ORF1ab	2637	SRR14682428	8175	C	T	0,999375	2021-01-19	United States
ORF1ab_314_L	ORF1ab	314	SRR14682428	14408	C	T	0,999141	2021-01-19	United States
ORF1ab_967_Y	ORF1ab	967	SRR14682428	16367	C	A	0,999482	2021-01-19	United States
ORF1ab_1611_M	ORF1ab	1611	SRR14682428	18300	T	G	0,999683	2021-01-19	United States
S_3_NA	S	3	SRR14682428	21569	G	+T	0,0644391	2021-01-19	United States
S_5_F	S	5	SRR14682428	21575	C	T	1	2021-01-19	United States
S_176_F	S	176	SRR14682428	22088	C	T	1	2021-01-19	United States
S_614_G	S	614	SRR14682428	23403	A	G	0,999862	2021-01-19	United States
N_203_K	N	203	SRR14682428	28881	G	A	0,998669	2021-01-19	United States
N_253_G	N	253	SRR14682428	29031	A	G	0,0546277	2021-01-19	United States
N_260_NA	N	260	SRR14682428	29051	C	+A	0,0541377	2021-01-19	United States
ORF1ab_306_F	ORF1ab	306	SRR14682430	1181	G	T	0,999676	2021-01-20	United States
ORF1ab_3359_L	ORF1ab	3359	SRR14682430	10341	C	T	0,999495	2021-01-20	United States
ORF1ab_3705_V	ORF1ab	3705	SRR14682430	11379	C	T	0,961235	2021-01-20	United States
ORF1ab_3892_I	ORF1ab	3892	SRR14682430	11939	G	A	0,999868	2021-01-20	United States
ORF1ab_314_L	ORF1ab	314	SRR14682430	14408	C	T	0,998896	2021-01-20	United States
ORF1ab_1511_I	ORF1ab	1511	SRR14682430	17999	C	T	0,999261	2021-01-20	United States
ORF1ab_2168_T	ORF1ab	2168	SRR14682430	19969	G	A	1	2021-01-20	United States
ORF1ab_2169_L	ORF1ab	2169	SRR14682430	19973	C	T	1	2021-01-20	United States
S_614_G	S	614	SRR14682430	23403	A	G	0,999825	2021-01-20	United States
S_681_H	S	681	SRR14682430	23604	C	A	1	2021-01-20	United States
ORF3a_108_F	ORF3a	108	SRR14682430	25714	C	T	0,999754	2021-01-20	United States
N_194_L	N	194	SRR14682430	28854	C	T	0,999714	2021-01-20	United States
ORF1ab_265_I	ORF1ab	265	SRR14682431	1059	C	T	0,998371	2021-01-20	United States
ORF1ab_1061_T	ORF1ab	1061	SRR14682431	3446	G	A	0,998707	2021-01-20	United States
ORF1ab_3352_F	ORF1ab	3352	SRR14682431	10319	C	T	0,998689	2021-01-20	United States
ORF1ab_3952_S	ORF1ab	3952	SRR14682431	12119	C	T	0,995936	2021-01-20	United States
ORF1ab_314_L	ORF1ab	314	SRR14682431	14408	C	T	0,999074	2021-01-20	United States
ORF1ab_1571_R	ORF1ab	1571	SRR14682431	18179	A	G	0,99866	2021-01-20	United States
ORF1ab_1653_D	ORF1ab	1653	SRR14682431	18424	A	G	0,999435	2021-01-20	United States
S_614_G	S	614	SRR14682431	23403	A	G	0,999607	2021-01-20	United States
ORF3a_57_H	ORF3a	57	SRR14682431	25563	G	T	1	2021-01-20	United States
ORF3a_172_V	ORF3a	172	SRR14682431	25907	G	T	0,984424	2021-01-20	United States
ORF8_24_L	ORF8	24	SRR14682431	27964	C	T	0,997085	2021-01-20	United States
N_67_S	N	67	SRR14682431	28472	C	T	0,997647	2021-01-20	United States
N_199_L	N	199	SRR14682431	28869	C	T	0,996918	2021-01-20	United States
ORF1ab_306_F	ORF1ab	306	SRR14682432	1181	G	T	0,999692	2021-01-20	United States
ORF1ab_3359_L	ORF1ab	3359	SRR14682432	10341	C	T	0,999623	2021-01-20	United States
ORF1ab_3892_I	ORF1ab	3892	SRR14682432	11939	G	A	0,999759	2021-01-20	United States
ORF1ab_239_I	ORF1ab	239	SRR14682432	14183	C	T	0,999694	2021-01-20	United States
ORF1ab_314_L	ORF1ab	314	SRR14682432	14408	C	T	0,998782	2021-01-20	United States
ORF1ab_1511_I	ORF1ab	1511	SRR14682432	17999	C	T	0,999532	2021-01-20	United States
ORF1ab_2168_T	ORF1ab	2168	SRR14682432	19969	G	A	0,999374	2021-01-20	United States
ORF1ab_2269_I	ORF1ab	2269	SRR14682432	20274	G	T	0,9986	2021-01-20	United States
S_614_G	S	614	SRR14682432	23403	A	G	0,999787	2021-01-20	United States
S_681_H	S	681	SRR14682432	23604	C	A	0,999811	2021-01-20	United States
ORF3a_108_F	ORF3a	108	SRR14682432	25714	C	T	0,999605	2021-01-20	United States
N_194_L	N	194	SRR14682432	28854	C	T	0,999639	2021-01-20	United States
ORF1ab_265_I	ORF1ab	265	SRR14682434	1059	C	T	0,998863	2021-01-20	United States
ORF1ab_2144_NA	ORF1ab	2144	SRR14682434	6696	C	+T	0,0837827	2021-01-20	United States
ORF1ab_3757_S	ORF1ab	3757	SRR14682434	11534	G	A	0,996642	2021-01-20	United States
ORF1ab_4205_V	ORF1ab	4205	SRR14682434	12878	A	G	0,999077	2021-01-20	United States
ORF1ab_45_NA	ORF1ab	45	SRR14682434	13602	T	-CG	0,057754	2021-01-20	United States
ORF1ab_314_L	ORF1ab	314	SRR14682434	14408	C	T	0,999055	2021-01-20	United States
ORF1ab_1183_Y	ORF1ab	1183	SRR14682434	17014	G	T	0,999598	2021-01-20	United States
S_13_I	S	13	SRR14682434	21600	G	T	1	2021-01-20	United States
S_152_C	S	152	SRR14682434	22018	G	T	0,997319	2021-01-20	United States
S_452_R	S	452	SRR14682434	22917	T	G	0,998	2021-01-20	United States
S_614_G	S	614	SRR14682434	23403	A	G	0,999166	2021-01-20	United States
S_1020_S	S	1020	SRR14682434	24620	G	T	0,99939	2021-01-20	United States
ORF3a_57_H	ORF3a	57	SRR14682434	25563	G	T	0,999848	2021-01-20	United States
ORF8_100_L	ORF8	100	SRR14682434	28191	G	T	0,999869	2021-01-20	United States
N_205_I	N	205	SRR14682434	28887	C	T	0,997252	2021-01-20	United States
N_234_I	N	234	SRR14682434	28975	G	T	1	2021-01-20	United States
ORF1ab_265_I	ORF1ab	265	SRR14682435	1059	C	T	0,999666	2021-01-19	United States
ORF1ab_602_I	ORF1ab	602	SRR14682435	2070	C	T	0,999526	2021-01-19	United States
ORF1ab_3353_R	ORF1ab	3353	SRR14682435	10323	A	G	1	2021-01-19	United States
ORF1ab_4064_I	ORF1ab	4064	SRR14682435	12455	C	A	0,999702	2021-01-19	United States
ORF1ab_314_L	ORF1ab	314	SRR14682435	14408	C	T	0,998898	2021-01-19	United States
ORF1ab_1339_I	ORF1ab	1339	SRR14682435	17483	C	T	0,99982	2021-01-19	United States
ORF1ab_2646_R	ORF1ab	2646	SRR14682435	21404	A	G	0,0612245	2021-01-19	United States
S_614_G	S	614	SRR14682435	23403	A	G	0,999796	2021-01-19	United States
ORF3a_57_H	ORF3a	57	SRR14682435	25563	G	T	0,999207	2021-01-19	United States
ORF3a_174_D	ORF3a	174	SRR14682435	25913	G	A	0,992424	2021-01-19	United States
ORF6_45_I	ORF6	45	SRR14682435	27335	C	T	0,999819	2021-01-19	United States
ORF8_8_V	ORF8	8	SRR14682435	27916	G	T	0,999356	2021-01-19	United States
N_190_I	N	190	SRR14682435	28842	G	T	1	2021-01-19	United States
ORF1ab_2144_NA	ORF1ab	2144	SRR14682436	6696	C	+T	0,0605917	2021-01-18	United States
ORF1ab_2608_R	ORF1ab	2608	SRR14682436	8088	A	G	0,988611	2021-01-18	United States
ORF1ab_2637_V	ORF1ab	2637	SRR14682436	8175	C	T	0,988526	2021-01-18	United States
ORF1ab_314_L	ORF1ab	314	SRR14682436	14408	C	T	0,997466	2021-01-18	United States
ORF1ab_833_NA	ORF1ab	833	SRR14682436	15965	G	+T	0,0757368	2021-01-18	United States
ORF1ab_1611_M	ORF1ab	1611	SRR14682436	18300	T	G	0,986548	2021-01-18	United States
ORF1ab_1634_NA	ORF1ab	1634	SRR14682436	18368	G	+T	0,053548	2021-01-18	United States
S_5_F	S	5	SRR14682436	21575	C	T	0,979798	2021-01-18	United States
S_176_F	S	176	SRR14682436	22088	C	T	0,969697	2021-01-18	United States
S_614_G	S	614	SRR14682436	23403	A	G	0,999601	2021-01-18	United States
N_203_K	N	203	SRR14682436	28881	G	A	0,983822	2021-01-18	United States
ORF1ab_265_I	ORF1ab	265	SRR14682437	1059	C	T	0,996226	2021-01-18	United States
ORF1ab_2144_NA	ORF1ab	2144	SRR14682437	6696	C	+T	0,0692131	2021-01-18	United States
ORF1ab_3352_F	ORF1ab	3352	SRR14682437	10319	C	T	0,996607	2021-01-18	United States
ORF1ab_314_L	ORF1ab	314	SRR14682437	14408	C	T	0,99821	2021-01-18	United States
ORF1ab_833_NA	ORF1ab	833	SRR14682437	15965	G	+T	0,0581608	2021-01-18	United States
ORF1ab_1427_L	ORF1ab	1427	SRR14682437	17747	C	T	0,967429	2021-01-18	United States
ORF1ab_1653_D	ORF1ab	1653	SRR14682437	18424	A	G	0,995909	2021-01-18	United States
ORF1ab_2613_C	ORF1ab	2613	SRR14682437	21304	C	T	1	2021-01-18	United States
S_614_G	S	614	SRR14682437	23403	A	G	0,999604	2021-01-18	United States
ORF3a_57_H	ORF3a	57	SRR14682437	25563	G	T	0,998296	2021-01-18	United States
ORF3a_58_N	ORF3a	58	SRR14682437	25565	G	A	0,998201	2021-01-18	United States
ORF3a_172_V	ORF3a	172	SRR14682437	25907	G	T	0,990005	2021-01-18	United States
ORF8_24_L	ORF8	24	SRR14682437	27964	C	T	0,988595	2021-01-18	United States
N_50_V	N	50	SRR14682437	28422	C	T	0,0706425	2021-01-18	United States
N_67_S	N	67	SRR14682437	28472	C	T	0,996978	2021-01-18	United States
N_199_L	N	199	SRR14682437	28869	C	T	0,989742	2021-01-18	United States
ORF1ab_124_C	ORF1ab	124	SRR14682438	635	C	T	0,181302	2021-01-18	United States
ORF1ab_214_I	ORF1ab	214	SRR14682438	906	C	T	0,0739052	2021-01-18	United States
ORF1ab_944_L	ORF1ab	944	SRR14682438	3096	C	T	0,065753	2021-01-18	United States
ORF1ab_2103_F	ORF1ab	2103	SRR14682438	6573	C	T	0,0524731	2021-01-18	United States
ORF1ab_2144_NA	ORF1ab	2144	SRR14682438	6696	C	+T	0,0521539	2021-01-18	United States
ORF1ab_2553_F	ORF1ab	2553	SRR14682438	7923	C	T	0,0590857	2021-01-18	United States
ORF1ab_2608_R	ORF1ab	2608	SRR14682438	8088	A	G	0,999818	2021-01-18	United States
ORF1ab_2637_V	ORF1ab	2637	SRR14682438	8175	C	T	0,999401	2021-01-18	United States
ORF1ab_314_L	ORF1ab	314	SRR14682438	14408	C	T	0,999176	2021-01-18	United States
ORF1ab_967_Y	ORF1ab	967	SRR14682438	16367	C	A	0,998999	2021-01-18	United States
ORF1ab_1611_M	ORF1ab	1611	SRR14682438	18300	T	G	0,999664	2021-01-18	United States
ORF1ab_1682_S	ORF1ab	1682	SRR14682438	18511	C	T	0,0879481	2021-01-18	United States
S_5_F	S	5	SRR14682438	21575	C	T	1	2021-01-18	United States
S_26_L	S	26	SRR14682438	21639	C	T	0,0962963	2021-01-18	United States
S_176_F	S	176	SRR14682438	22088	C	T	1	2021-01-18	United States
S_614_G	S	614	SRR14682438	23403	A	G	0,999661	2021-01-18	United States
S_799_NA	S	799	SRR14682438	23958	G	+T	0,0818182	2021-01-18	United States
S_884_F	S	884	SRR14682438	24213	C	T	0,0632509	2021-01-18	United States
N_203_K	N	203	SRR14682438	28881	G	A	0,999475	2021-01-18	United States
N_209_NA	N	209	SRR14682438	28898	A	-GAATGGCTG	0,402891	2021-01-18	United States
ORF1ab_265_I	ORF1ab	265	SRR14682439	1059	C	T	1	2021-01-20	United States
ORF1ab_406_Y	ORF1ab	406	SRR14682439	1482	T	A	1	2021-01-20	United States
ORF1ab_2967_I	ORF1ab	2967	SRR14682439	9165	C	T	1	2021-01-20	United States
ORF1ab_3352_F	ORF1ab	3352	SRR14682439	10319	C	T	0,997738	2021-01-20	United States
ORF1ab_218_L	ORF1ab	218	SRR14682439	14120	C	T	0,994819	2021-01-20	United States
ORF1ab_314_L	ORF1ab	314	SRR14682439	14408	C	T	1	2021-01-20	United States
ORF1ab_1076_I	ORF1ab	1076	SRR14682439	16694	C	T	0,993355	2021-01-20	United States
ORF1ab_1740_F	ORF1ab	1740	SRR14682439	18686	G	T	0,993952	2021-01-20	United States
ORF1ab_2172_NA	ORF1ab	2172	SRR14682439	19983	C	+T	0,0505618	2021-01-20	United States
S_78_M	S	78	SRR14682439	21795	G	T	1	2021-01-20	United States
S_614_G	S	614	SRR14682439	23403	A	G	1	2021-01-20	United States
ORF3a_57_H	ORF3a	57	SRR14682439	25563	G	T	1	2021-01-20	United States
ORF3a_65_F	ORF3a	65	SRR14682439	25585	C	T	0,992095	2021-01-20	United States
N_207_S	N	207	SRR14682439	28892	C	T	1	2021-01-20	United States
ORF1ab_265_I	ORF1ab	265	SRR14682440	1059	C	T	0,999099	2021-01-19	United States
ORF1ab_1582_H	ORF1ab	1582	SRR14682440	5011	A	C	0,612362	2021-01-19	United States
ORF1ab_4087_I	ORF1ab	4087	SRR14682440	12525	C	T	0,999766	2021-01-19	United States
ORF1ab_176_V	ORF1ab	176	SRR14682440	13994	C	T	0,708869	2021-01-19	United States
ORF1ab_314_L	ORF1ab	314	SRR14682440	14408	C	T	0,99916	2021-01-19	United States
ORF1ab_833_NA	ORF1ab	833	SRR14682440	15965	G	+T	0,0513901	2021-01-19	United States
ORF1ab_1197_I	ORF1ab	1197	SRR14682440	17058	G	T	0,999811	2021-01-19	United States
ORF1ab_1905_L	ORF1ab	1905	SRR14682440	19180	G	T	0,999668	2021-01-19	United States
S_614_G	S	614	SRR14682440	23403	A	G	0,999679	2021-01-19	United States
ORF3a_57_H	ORF3a	57	SRR14682440	25563	G	T	0,999812	2021-01-19	United States
E_71_L	E	71	SRR14682440	26456	C	T	0,999457	2021-01-19	United States
N_9_H	N	9	SRR14682440	28300	G	T	0,999796	2021-01-19	United States
N_135_I	N	135	SRR14682440	28677	C	T	0,999919	2021-01-19	United States
N_207_L	N	207	SRR14682440	28893	C	T	0,998153	2021-01-19	United States
N_391_I	N	391	SRR14682440	29445	C	T	1	2021-01-19	United States
ORF1ab_265_I	ORF1ab	265	SRR14682441	1059	C	T	0,999498	2021-01-20	United States
ORF1ab_2144_NA	ORF1ab	2144	SRR14682441	6696	C	+T	0,0696851	2021-01-20	United States
ORF1ab_2266_C	ORF1ab	2266	SRR14682441	7062	A	G	0,0701722	2021-01-20	United States
ORF1ab_3352_F	ORF1ab	3352	SRR14682441	10319	C	T	0,998431	2021-01-20	United States
ORF1ab_217_A	ORF1ab	217	SRR14682441	14116	A	G	0,995077	2021-01-20	United States
ORF1ab_314_L	ORF1ab	314	SRR14682441	14408	C	T	0,998923	2021-01-20	United States
ORF1ab_1653_D	ORF1ab	1653	SRR14682441	18424	A	G	0,999756	2021-01-20	United States
ORF1ab_2613_C	ORF1ab	2613	SRR14682441	21304	C	T	1	2021-01-20	United States
S_614_G	S	614	SRR14682441	23403	A	G	0,999537	2021-01-20	United States
ORF3a_57_H	ORF3a	57	SRR14682441	25563	G	T	0,999897	2021-01-20	United States
ORF3a_172_V	ORF3a	172	SRR14682441	25907	G	T	0,990755	2021-01-20	United States
ORF8_24_L	ORF8	24	SRR14682441	27964	C	T	0,99784	2021-01-20	United States
N_67_S	N	67	SRR14682441	28472	C	T	0,999207	2021-01-20	United States
N_199_L	N	199	SRR14682441	28869	C	T	0,998674	2021-01-20	United States
N_362_I	N	362	SRR14682441	29358	C	T	0,847562	2021-01-20	United States
ORF1ab_665_I	ORF1ab	665	SRR14682442	2258	G	A	0,878997	2021-01-20	United States
ORF1ab_2059_R	ORF1ab	2059	SRR14682442	6441	A	G	0,999837	2021-01-20	United States
ORF1ab_2980_G	ORF1ab	2980	SRR14682442	9204	A	G	0,9997	2021-01-20	United States
ORF1ab_3870_A	ORF1ab	3870	SRR14682442	11874	T	C	0,839773	2021-01-20	United States
ORF1ab_32_E	ORF1ab	32	SRR14682442	13561	A	G	0,2	2021-01-20	United States
ORF1ab_314_L	ORF1ab	314	SRR14682442	14408	C	T	0,998789	2021-01-20	United States
ORF1ab_1204_R	ORF1ab	1204	SRR14682442	17078	A	G	0,757091	2021-01-20	United States
ORF1ab_2086_F	ORF1ab	2086	SRR14682442	19723	G	T	0,999926	2021-01-20	United States
S_614_G	S	614	SRR14682442	23403	A	G	0,999606	2021-01-20	United States
N_194_L	N	194	SRR14682442	28854	C	T	0,999666	2021-01-20	United States
N_391_I	N	391	SRR14682442	29445	C	T	1	2021-01-20	United States
ORF1ab_665_I	ORF1ab	665	SRR14682443	2258	G	A	0,964737	2021-01-20	United States
ORF1ab_1628_C	ORF1ab	1628	SRR14682443	5147	C	T	0,0576923	2021-01-20	United States
ORF1ab_2059_R	ORF1ab	2059	SRR14682443	6441	A	G	1	2021-01-20	United States
ORF1ab_2144_NA	ORF1ab	2144	SRR14682443	6696	C	+T	0,103851	2021-01-20	United States
ORF1ab_2980_G	ORF1ab	2980	SRR14682443	9204	A	G	0,999463	2021-01-20	United States
ORF1ab_3870_A	ORF1ab	3870	SRR14682443	11874	T	C	0,907024	2021-01-20	United States
ORF1ab_314_L	ORF1ab	314	SRR14682443	14408	C	T	0,999202	2021-01-20	United States
ORF1ab_833_NA	ORF1ab	833	SRR14682443	15965	G	+T	0,060458	2021-01-20	United States
ORF1ab_1204_R	ORF1ab	1204	SRR14682443	17078	A	G	0,834626	2021-01-20	United States
ORF1ab_2086_F	ORF1ab	2086	SRR14682443	19723	G	T	0,999675	2021-01-20	United States
S_614_G	S	614	SRR14682443	23403	A	G	0,999891	2021-01-20	United States
N_194_L	N	194	SRR14682443	28854	C	T	1	2021-01-20	United States
N_391_I	N	391	SRR14682443	29445	C	T	0,998673	2021-01-20	United States
ORF1ab_1158_L	ORF1ab	1158	SRR14682444	3738	C	T	0,997942	2021-01-19	United States
ORF1ab_3027_I	ORF1ab	3027	SRR14682444	9344	C	A	0,999455	2021-01-19	United States
ORF1ab_3353_R	ORF1ab	3353	SRR14682444	10323	A	G	0,998373	2021-01-19	United States
ORF1ab_3456_T	ORF1ab	3456	SRR14682444	10631	G	A	0,997775	2021-01-19	United States
ORF1ab_3603_NA	ORF1ab	3603	SRR14682444	11074	C	+T	0,081064	2021-01-19	United States
ORF1ab_3606_NA	ORF1ab	3606	SRR14682444	11082	T	-G	0,0936126	2021-01-19	United States
ORF1ab_3606_F	ORF1ab	3606	SRR14682444	11083	G	T	0,999613	2021-01-19	United States
ORF1ab_4174_I	ORF1ab	4174	SRR14682444	12786	C	T	0,983064	2021-01-19	United States
ORF1ab_314_L	ORF1ab	314	SRR14682444	14408	C	T	0,999416	2021-01-19	United States
ORF1ab_1779_I	ORF1ab	1779	SRR14682444	18803	G	T	0,999515	2021-01-19	United States
S_254_F	S	254	SRR14682444	22323	C	T	0,998895	2021-01-19	United States
S_614_G	S	614	SRR14682444	23403	A	G	0,999415	2021-01-19	United States
S_681_R	S	681	SRR14682444	23604	C	G	0,998484	2021-01-19	United States
S_769_V	S	769	SRR14682444	23868	G	T	1	2021-01-19	United States
N_194_L	N	194	SRR14682444	28854	C	T	1	2021-01-19	United States
N_398_V	N	398	SRR14682444	29466	C	T	0,999274	2021-01-19	United States
ORF1ab_265_I	ORF1ab	265	SRR14682445	1059	C	T	0,996986	2021-01-20	United States
ORF1ab_2144_NA	ORF1ab	2144	SRR14682445	6696	C	+T	0,0929513	2021-01-20	United States
ORF1ab_3352_F	ORF1ab	3352	SRR14682445	10319	C	T	0,996058	2021-01-20	United States
ORF1ab_314_L	ORF1ab	314	SRR14682445	14408	C	T	0,99482	2021-01-20	United States
ORF1ab_1653_D	ORF1ab	1653	SRR14682445	18424	A	G	0,999815	2021-01-20	United States
ORF1ab_1873_N	ORF1ab	1873	SRR14682445	19086	G	T	0,999829	2021-01-20	United States
S_251_S	S	251	SRR14682445	22313	C	T	1	2021-01-20	United States
S_614_G	S	614	SRR14682445	23403	A	G	0,99974	2021-01-20	United States
ORF3a_57_H	ORF3a	57	SRR14682445	25563	G	T	0,999782	2021-01-20	United States
ORF3a_172_V	ORF3a	172	SRR14682445	25907	G	T	0,998268	2021-01-20	United States
ORF8_24_L	ORF8	24	SRR14682445	27964	C	T	0,980801	2021-01-20	United States
N_67_S	N	67	SRR14682445	28472	C	T	0,998404	2021-01-20	United States
N_199_L	N	199	SRR14682445	28869	C	T	0,990758	2021-01-20	United States
ORF1ab_306_F	ORF1ab	306	SRR14682446	1181	G	T	0,997574	2021-01-19	United States
ORF1ab_2144_NA	ORF1ab	2144	SRR14682446	6696	C	+T	0,0644317	2021-01-19	United States
ORF1ab_3359_L	ORF1ab	3359	SRR14682446	10341	C	T	0,99978	2021-01-19	United States
ORF1ab_3892_I	ORF1ab	3892	SRR14682446	11939	G	A	0,999775	2021-01-19	United States
ORF1ab_314_L	ORF1ab	314	SRR14682446	14408	C	T	0,99857	2021-01-19	United States
ORF1ab_1511_I	ORF1ab	1511	SRR14682446	17999	C	T	0,998961	2021-01-19	United States
ORF1ab_2168_T	ORF1ab	2168	SRR14682446	19969	G	A	1	2021-01-19	United States
ORF1ab_2269_I	ORF1ab	2269	SRR14682446	20274	G	T	0,99	2021-01-19	United States
ORF1ab_2338_L	ORF1ab	2338	SRR14682446	20480	C	T	0,0693069	2021-01-19	United States
S_614_G	S	614	SRR14682446	23403	A	G	0,999703	2021-01-19	United States
S_681_H	S	681	SRR14682446	23604	C	A	0,999559	2021-01-19	United States
ORF3a_108_F	ORF3a	108	SRR14682446	25714	C	T	0,999805	2021-01-19	United States
ORF8_67_F	ORF8	67	SRR14682446	28093	C	T	0,926672	2021-01-19	United States
N_194_L	N	194	SRR14682446	28854	C	T	1	2021-01-19	United States
N_366_I	N	366	SRR14682446	29370	C	T	0,587817	2021-01-19	United States
ORF1ab_265_I	ORF1ab	265	SRR14682447	1059	C	T	0,999519	2021-01-18	United States
ORF1ab_3352_F	ORF1ab	3352	SRR14682447	10319	C	T	0,999055	2021-01-18	United States
ORF1ab_314_L	ORF1ab	314	SRR14682447	14408	C	T	0,999477	2021-01-18	United States
ORF1ab_1653_D	ORF1ab	1653	SRR14682447	18424	A	G	0,999444	2021-01-18	United States
ORF1ab_1701_F	ORF1ab	1701	SRR14682447	18568	C	T	0,998566	2021-01-18	United States
ORF1ab_2256_L	ORF1ab	2256	SRR14682447	20234	C	T	1	2021-01-18	United States
S_3_NA	S	3	SRR14682447	21569	G	+T	0,0675105	2021-01-18	United States
S_5_F	S	5	SRR14682447	21575	C	T	1	2021-01-18	United States
S_614_G	S	614	SRR14682447	23403	A	G	0,99942	2021-01-18	United States
S_677_H	S	677	SRR14682447	23593	G	T	0,999888	2021-01-18	United States
ORF3a_57_H	ORF3a	57	SRR14682447	25563	G	T	0,999905	2021-01-18	United States
ORF3a_65_F	ORF3a	65	SRR14682447	25585	C	T	0,999696	2021-01-18	United States
ORF3a_172_V	ORF3a	172	SRR14682447	25907	G	T	0,98853	2021-01-18	United States
ORF8_24_L	ORF8	24	SRR14682447	27964	C	T	0,997284	2021-01-18	United States
N_67_S	N	67	SRR14682447	28472	C	T	0,999719	2021-01-18	United States
N_199_L	N	199	SRR14682447	28869	C	T	0,998352	2021-01-18	United States
N_371_Y	N	371	SRR14682447	29384	G	T	0,999329	2021-01-18	United States
ORF1ab_3603_NA	ORF1ab	3603	SRR14682448	11074	C	+T	0,0759643	2021-01-19	United States
ORF1ab_3606_NA	ORF1ab	3606	SRR14682448	11082	T	-G	0,0787796	2021-01-19	United States
ORF1ab_3606_F	ORF1ab	3606	SRR14682448	11083	G	T	1	2021-01-19	United States
ORF1ab_314_L	ORF1ab	314	SRR14682448	14408	C	T	0,998772	2021-01-19	United States
S_614_G	S	614	SRR14682448	23403	A	G	0,998754	2021-01-19	United States
S_681_H	S	681	SRR14682448	23604	C	A	1	2021-01-19	United States
S_1022_S	S	1022	SRR14682448	24626	G	T	0,344262	2021-01-19	United States
S_1071_L	S	1071	SRR14682448	24774	A	T	0,621102	2021-01-19	United States
ORF8_9_T	ORF8	9	SRR14682448	27919	T	C	1	2021-01-19	United States
N_194_L	N	194	SRR14682448	28854	C	T	1	2021-01-19	United States
ORF1ab_265_I	ORF1ab	265	SRR14682449	1059	C	T	0,99929	2021-01-19	United States
ORF1ab_1413_D	ORF1ab	1413	SRR14682449	4504	G	T	1	2021-01-19	United States
ORF1ab_1609_S	ORF1ab	1609	SRR14682449	5090	C	T	0,998864	2021-01-19	United States
ORF1ab_3736_F	ORF1ab	3736	SRR14682449	11471	C	T	0,99966	2021-01-19	United States
ORF1ab_76_I	ORF1ab	76	SRR14682449	13694	C	T	0,999079	2021-01-19	United States
ORF1ab_314_L	ORF1ab	314	SRR14682449	14408	C	T	0,998458	2021-01-19	United States
S_614_G	S	614	SRR14682449	23403	A	G	0,999374	2021-01-19	United States
S_1116_N	S	1116	SRR14682449	24909	C	A	0,99927	2021-01-19	United States
ORF3a_57_H	ORF3a	57	SRR14682449	25563	G	T	0,999803	2021-01-19	United States
ORF3a_261_G	ORF3a	261	SRR14682449	26174	A	G	0,999735	2021-01-19	United States
ORF6_19_I	ORF6	19	SRR14682449	27258	G	T	0,999875	2021-01-19	United States
ORF8_45_NA	ORF8	45	SRR14682449	28028	G	-TA	0,886149	2021-01-19	United States
N_205_I	N	205	SRR14682449	28887	C	T	0,996928	2021-01-19	United States
ORF1ab_2144_NA	ORF1ab	2144	SRR14682450	6696	C	+T	0,0859664	2021-01-20	United States
ORF1ab_2608_R	ORF1ab	2608	SRR14682450	8088	A	G	0,999022	2021-01-20	United States
ORF1ab_2637_V	ORF1ab	2637	SRR14682450	8175	C	T	0,999562	2021-01-20	United States
ORF1ab_314_L	ORF1ab	314	SRR14682450	14408	C	T	0,999009	2021-01-20	United States
ORF1ab_967_Y	ORF1ab	967	SRR14682450	16367	C	A	0,999289	2021-01-20	United States
ORF1ab_1611_M	ORF1ab	1611	SRR14682450	18300	T	G	0,999561	2021-01-20	United States
S_3_NA	S	3	SRR14682450	21569	G	+T	0,050989	2021-01-20	United States
S_5_F	S	5	SRR14682450	21575	C	T	0,999268	2021-01-20	United States
S_176_F	S	176	SRR14682450	22088	C	T	0,999005	2021-01-20	United States
S_478_R	S	478	SRR14682450	22995	C	G	0,999808	2021-01-20	United States
S_614_G	S	614	SRR14682450	23403	A	G	0,999661	2021-01-20	United States
N_203_K	N	203	SRR14682450	28881	G	A	0,999431	2021-01-20	United States
ORF1ab_265_I	ORF1ab	265	SRR14682451	1059	C	T	0,999308	2021-01-19	United States
ORF1ab_2283_I	ORF1ab	2283	SRR14682451	7113	C	T	0,998885	2021-01-19	United States
ORF1ab_2967_I	ORF1ab	2967	SRR14682451	9165	C	T	1	2021-01-19	United States
ORF1ab_3352_F	ORF1ab	3352	SRR14682451	10319	C	T	0,999561	2021-01-19	United States
ORF1ab_314_L	ORF1ab	314	SRR14682451	14408	C	T	0,998803	2021-01-19	United States
ORF1ab_1653_D	ORF1ab	1653	SRR14682451	18424	A	G	0,999785	2021-01-19	United States
ORF1ab_2513_S	ORF1ab	2513	SRR14682451	21004	G	T	0,998893	2021-01-19	United States
ORF1ab_2613_C	ORF1ab	2613	SRR14682451	21304	C	T	1	2021-01-19	United States
S_614_G	S	614	SRR14682451	23403	A	G	0,999759	2021-01-19	United States
S_691_T	S	691	SRR14682451	23633	T	A	0,999316	2021-01-19	United States
S_1225_T	S	1225	SRR14682451	25236	T	C	0,999391	2021-01-19	United States
ORF3a_57_H	ORF3a	57	SRR14682451	25563	G	T	1	2021-01-19	United States
ORF3a_172_V	ORF3a	172	SRR14682451	25907	G	T	0,969031	2021-01-19	United States
ORF8_24_L	ORF8	24	SRR14682451	27964	C	T	0,997139	2021-01-19	United States
ORF8_119_NA	ORF8	119	SRR14682451	28250	T	+CTG	0,812979	2021-01-19	United States
ORF8_120_NA	ORF8	120	SRR14682451	28253	C	-A	0,995997	2021-01-19	United States
N_67_S	N	67	SRR14682451	28472	C	T	0,999755	2021-01-19	United States
N_182_S	N	182	SRR14682451	28817	G	T	0,999292	2021-01-19	United States
N_199_L	N	199	SRR14682451	28869	C	T	0,993485	2021-01-19	United States
ORF1ab_265_I	ORF1ab	265	SRR14682452	1059	C	T	0,999668	2021-01-19	United States
ORF1ab_388_Y	ORF1ab	388	SRR14682452	1427	C	T	1	2021-01-19	United States
ORF1ab_3352_F	ORF1ab	3352	SRR14682452	10319	C	T	0,998662	2021-01-19	United States
ORF1ab_314_L	ORF1ab	314	SRR14682452	14408	C	T	0,998338	2021-01-19	United States
ORF1ab_1427_L	ORF1ab	1427	SRR14682452	17747	C	T	0,659351	2021-01-19	United States
ORF1ab_1653_D	ORF1ab	1653	SRR14682452	18424	A	G	0,999715	2021-01-19	United States
ORF1ab_2613_C	ORF1ab	2613	SRR14682452	21304	C	T	1	2021-01-19	United States
S_614_G	S	614	SRR14682452	23403	A	G	0,99985	2021-01-19	United States
S_1027_I	S	1027	SRR14682452	24642	C	T	0,998793	2021-01-19	United States
ORF3a_57_H	ORF3a	57	SRR14682452	25563	G	T	0,999601	2021-01-19	United States
ORF3a_172_V	ORF3a	172	SRR14682452	25907	G	T	0,95851	2021-01-19	United States
E_9_I	E	9	SRR14682452	26270	C	T	0,999263	2021-01-19	United States
ORF8_24_L	ORF8	24	SRR14682452	27964	C	T	0,991724	2021-01-19	United States
N_67_S	N	67	SRR14682452	28472	C	T	0,997679	2021-01-19	United States
N_199_L	N	199	SRR14682452	28869	C	T	0,996424	2021-01-19	United States
ORF1ab_265_I	ORF1ab	265	SRR14682453	1059	C	T	0,999404	2021-01-19	United States
ORF1ab_528_P	ORF1ab	528	SRR14682453	1847	T	C	0,999818	2021-01-19	United States
ORF1ab_2606_I	ORF1ab	2606	SRR14682453	8083	G	A	0,999429	2021-01-19	United States
ORF1ab_3352_F	ORF1ab	3352	SRR14682453	10319	C	T	0,998886	2021-01-19	United States
ORF1ab_314_L	ORF1ab	314	SRR14682453	14408	C	T	0,999658	2021-01-19	United States
ORF1ab_1653_D	ORF1ab	1653	SRR14682453	18424	A	G	0,999727	2021-01-19	United States
ORF1ab_2613_C	ORF1ab	2613	SRR14682453	21304	C	T	1	2021-01-19	United States
S_614_G	S	614	SRR14682453	23403	A	G	0,999704	2021-01-19	United States
ORF3a_26_L	ORF3a	26	SRR14682453	25469	C	T	1	2021-01-19	United States
ORF3a_57_H	ORF3a	57	SRR14682453	25563	G	T	0,999823	2021-01-19	United States
ORF3a_172_V	ORF3a	172	SRR14682453	25907	G	T	0,975155	2021-01-19	United States
ORF8_24_L	ORF8	24	SRR14682453	27964	C	T	0,99476	2021-01-19	United States
N_67_S	N	67	SRR14682453	28472	C	T	0,999431	2021-01-19	United States
N_199_L	N	199	SRR14682453	28869	C	T	0,996006	2021-01-19	United States
N_377_Y	N	377	SRR14682453	29402	G	T	0,998644	2021-01-19	United States
ORF1ab_265_I	ORF1ab	265	SRR14682454	1059	C	T	0,99901	2021-01-19	United States
ORF1ab_528_P	ORF1ab	528	SRR14682454	1847	T	C	0,999407	2021-01-19	United States
ORF1ab_2606_I	ORF1ab	2606	SRR14682454	8083	G	A	0,999431	2021-01-19	United States
ORF1ab_3352_F	ORF1ab	3352	SRR14682454	10319	C	T	0,998683	2021-01-19	United States
ORF1ab_314_L	ORF1ab	314	SRR14682454	14408	C	T	0,998364	2021-01-19	United States
ORF1ab_1653_D	ORF1ab	1653	SRR14682454	18424	A	G	0,999576	2021-01-19	United States
ORF1ab_2613_C	ORF1ab	2613	SRR14682454	21304	C	T	0,999792	2021-01-19	United States
S_614_G	S	614	SRR14682454	23403	A	G	0,999562	2021-01-19	United States
ORF3a_26_L	ORF3a	26	SRR14682454	25469	C	T	0,999808	2021-01-19	United States
ORF3a_57_H	ORF3a	57	SRR14682454	25563	G	T	0,999621	2021-01-19	United States
ORF3a_172_V	ORF3a	172	SRR14682454	25907	G	T	0,931399	2021-01-19	United States
ORF8_24_L	ORF8	24	SRR14682454	27964	C	T	0,992281	2021-01-19	United States
N_67_S	N	67	SRR14682454	28472	C	T	0,999244	2021-01-19	United States
N_199_L	N	199	SRR14682454	28869	C	T	0,995878	2021-01-19	United States
N_377_Y	N	377	SRR14682454	29402	G	T	0,999816	2021-01-19	United States
ORF1ab_265_I	ORF1ab	265	SRR14682455	1059	C	T	0,999521	2021-01-20	United States
ORF1ab_3459_M	ORF1ab	3459	SRR14682455	10641	C	T	0,998986	2021-01-20	United States
ORF1ab_4205_V	ORF1ab	4205	SRR14682455	12878	A	G	0,999664	2021-01-20	United States
ORF1ab_314_L	ORF1ab	314	SRR14682455	14408	C	T	0,999056	2021-01-20	United States
ORF1ab_1183_Y	ORF1ab	1183	SRR14682455	17014	G	T	1	2021-01-20	United States
ORF1ab_1428_V	ORF1ab	1428	SRR14682455	17750	C	T	0,272546	2021-01-20	United States
S_13_I	S	13	SRR14682455	21600	G	T	0,999143	2021-01-20	United States
S_152_C	S	152	SRR14682455	22018	G	T	1	2021-01-20	United States
S_452_R	S	452	SRR14682455	22917	T	G	1	2021-01-20	United States
S_614_G	S	614	SRR14682455	23403	A	G	0,999644	2021-01-20	United States
ORF3a_57_H	ORF3a	57	SRR14682455	25563	G	T	0,999792	2021-01-20	United States
N_205_I	N	205	SRR14682455	28887	C	T	0,998668	2021-01-20	United States
N_334_I	N	334	SRR14682455	29274	C	T	0,161939	2021-01-20	United States
ORF1ab_265_I	ORF1ab	265	SRR14682456	1059	C	T	0,999525	2021-01-20	United States
ORF1ab_2144_NA	ORF1ab	2144	SRR14682456	6696	C	+T	0,0766882	2021-01-20	United States
ORF1ab_3352_F	ORF1ab	3352	SRR14682456	10319	C	T	0,998785	2021-01-20	United States
ORF1ab_314_L	ORF1ab	314	SRR14682456	14408	C	T	0,999154	2021-01-20	United States
ORF1ab_1427_L	ORF1ab	1427	SRR14682456	17747	C	T	0,902766	2021-01-20	United States
ORF1ab_1653_D	ORF1ab	1653	SRR14682456	18424	A	G	0,999691	2021-01-20	United States
ORF1ab_2613_C	ORF1ab	2613	SRR14682456	21304	C	T	1	2021-01-20	United States
S_614_G	S	614	SRR14682456	23403	A	G	0,999608	2021-01-20	United States
ORF3a_57_H	ORF3a	57	SRR14682456	25563	G	T	0,999744	2021-01-20	United States
ORF3a_58_N	ORF3a	58	SRR14682456	25565	G	A	0,999895	2021-01-20	United States
ORF3a_172_V	ORF3a	172	SRR14682456	25907	G	T	0,982517	2021-01-20	United States
ORF8_24_L	ORF8	24	SRR14682456	27964	C	T	0,995113	2021-01-20	United States
N_67_S	N	67	SRR14682456	28472	C	T	0,999424	2021-01-20	United States
N_199_L	N	199	SRR14682456	28869	C	T	0,997921	2021-01-20	United States
ORF1ab_265_I	ORF1ab	265	SRR14682459	1059	C	T	0,999676	2021-01-20	United States
ORF1ab_538_L	ORF1ab	538	SRR14682459	1878	C	T	0,0761246	2021-01-20	United States
ORF1ab_2144_NA	ORF1ab	2144	SRR14682459	6696	C	+T	0,07677	2021-01-20	United States
ORF1ab_3352_F	ORF1ab	3352	SRR14682459	10319	C	T	0,999168	2021-01-20	United States
ORF1ab_3879_F	ORF1ab	3879	SRR14682459	11900	C	T	0,999416	2021-01-20	United States
ORF1ab_68_L	ORF1ab	68	SRR14682459	13669	T	C	0,0851064	2021-01-20	United States
ORF1ab_314_L	ORF1ab	314	SRR14682459	14408	C	T	0,999047	2021-01-20	United States
ORF1ab_833_NA	ORF1ab	833	SRR14682459	15965	G	+T	0,0602454	2021-01-20	United States
ORF1ab_1653_D	ORF1ab	1653	SRR14682459	18424	A	G	0,999924	2021-01-20	United States
S_614_G	S	614	SRR14682459	23403	A	G	0,99978	2021-01-20	United States
S_822_P	S	822	SRR14682459	24027	T	C	0,0555556	2021-01-20	United States
ORF3a_57_H	ORF3a	57	SRR14682459	25563	G	T	0,999754	2021-01-20	United States
ORF3a_58_N	ORF3a	58	SRR14682459	25565	G	A	0,999665	2021-01-20	United States
ORF3a_172_V	ORF3a	172	SRR14682459	25907	G	T	0,992674	2021-01-20	United States
ORF8_24_L	ORF8	24	SRR14682459	27964	C	T	0,995025	2021-01-20	United States
N_67_S	N	67	SRR14682459	28472	C	T	0,999342	2021-01-20	United States
N_199_L	N	199	SRR14682459	28869	C	T	0,996069	2021-01-20	United States
N_210_I	N	210	SRR14682459	28903	G	T	0,998395	2021-01-20	United States
ORF1ab_265_I	ORF1ab	265	SRR14682470	1059	C	T	0,999116	2021-01-18	United States
ORF1ab_2169_V	ORF1ab	2169	SRR14682470	6770	A	G	0,0784764	2021-01-18	United States
ORF1ab_2606_I	ORF1ab	2606	SRR14682470	8083	G	A	0,999291	2021-01-18	United States
ORF1ab_3352_F	ORF1ab	3352	SRR14682470	10319	C	T	0,998813	2021-01-18	United States
ORF1ab_314_L	ORF1ab	314	SRR14682470	14408	C	T	0,99929	2021-01-18	United States
ORF1ab_1653_D	ORF1ab	1653	SRR14682470	18424	A	G	0,999439	2021-01-18	United States
ORF1ab_2613_C	ORF1ab	2613	SRR14682470	21304	C	T	1	2021-01-18	United States
S_614_G	S	614	SRR14682470	23403	A	G	0,99917	2021-01-18	United States
ORF3a_57_H	ORF3a	57	SRR14682470	25563	G	T	1	2021-01-18	United States
ORF3a_172_V	ORF3a	172	SRR14682470	25907	G	T	0,881928	2021-01-18	United States
ORF8_24_L	ORF8	24	SRR14682470	27964	C	T	0,998971	2021-01-18	United States
N_67_S	N	67	SRR14682470	28472	C	T	0,999262	2021-01-18	United States
N_199_L	N	199	SRR14682470	28869	C	T	0,998358	2021-01-18	United States
N_377_Y	N	377	SRR14682470	29402	G	T	0,999615	2021-01-18	United States
ORF1ab_163_I	ORF1ab	163	SRR14682481	753	C	T	1	2021-01-20	United States
ORF1ab_224_I	ORF1ab	224	SRR14682481	936	C	T	1	2021-01-20	United States
ORF1ab_265_I	ORF1ab	265	SRR14682481	1059	C	T	0,999036	2021-01-20	United States
ORF1ab_3352_F	ORF1ab	3352	SRR14682481	10319	C	T	0,998529	2021-01-20	United States
ORF1ab_314_L	ORF1ab	314	SRR14682481	14408	C	T	0,99938	2021-01-20	United States
ORF1ab_1653_D	ORF1ab	1653	SRR14682481	18424	A	G	0,99977	2021-01-20	United States
ORF1ab_2613_C	ORF1ab	2613	SRR14682481	21304	C	T	1	2021-01-20	United States
S_607_H	S	607	SRR14682481	23383	G	T	0,999222	2021-01-20	United States
S_614_G	S	614	SRR14682481	23403	A	G	0,999218	2021-01-20	United States
ORF3a_57_H	ORF3a	57	SRR14682481	25563	G	T	0,999384	2021-01-20	United States
ORF3a_172_V	ORF3a	172	SRR14682481	25907	G	T	0,973841	2021-01-20	United States
ORF7a_120_I	ORF7a	120	SRR14682481	27752	C	T	1	2021-01-20	United States
ORF7b_24_L	ORF7b	24	SRR14682481	27825	A	C	1	2021-01-20	United States
ORF8_24_L	ORF8	24	SRR14682481	27964	C	T	0,998258	2021-01-20	United States
N_67_S	N	67	SRR14682481	28472	C	T	0,999354	2021-01-20	United States
N_199_L	N	199	SRR14682481	28869	C	T	0,998635	2021-01-20	United States
ORF1ab_265_I	ORF1ab	265	SRR14682492	1059	C	T	0,999621	2021-01-19	United States
ORF1ab_3058_I	ORF1ab	3058	SRR14682492	9438	C	T	0,0975374	2021-01-19	United States
ORF1ab_3352_F	ORF1ab	3352	SRR14682492	10319	C	T	0,998917	2021-01-19	United States
ORF1ab_314_L	ORF1ab	314	SRR14682492	14408	C	T	0,999075	2021-01-19	United States
ORF1ab_1653_D	ORF1ab	1653	SRR14682492	18424	A	G	0,999853	2021-01-19	United States
ORF1ab_2613_C	ORF1ab	2613	SRR14682492	21304	C	T	1	2021-01-19	United States
S_22_I	S	22	SRR14682492	21627	C	T	1	2021-01-19	United States
S_614_G	S	614	SRR14682492	23403	A	G	0,999676	2021-01-19	United States
S_627_H	S	627	SRR14682492	23441	G	C	0,0708751	2021-01-19	United States
ORF3a_57_H	ORF3a	57	SRR14682492	25563	G	T	0,999796	2021-01-19	United States
ORF3a_172_V	ORF3a	172	SRR14682492	25907	G	T	0,977356	2021-01-19	United States
ORF8_24_L	ORF8	24	SRR14682492	27964	C	T	1	2021-01-19	United States
N_67_S	N	67	SRR14682492	28472	C	T	0,999407	2021-01-19	United States
N_80_S	N	80	SRR14682492	28511	C	T	1	2021-01-19	United States
N_199_L	N	199	SRR14682492	28869	C	T	0,997453	2021-01-19	United States
ORF10_31_Y	ORF10	31	SRR14682492	29648	G	T	0,999764	2021-01-19	United States
ORF1ab_751_L	ORF1ab	751	SRR14682503	2516	G	T	0,995979	2021-01-20	United States
ORF1ab_1912_V	ORF1ab	1912	SRR14682503	5999	A	G	0,999162	2021-01-20	United States
ORF1ab_2144_NA	ORF1ab	2144	SRR14682503	6696	C	+T	0,0629129	2021-01-20	United States
ORF1ab_2529_V	ORF1ab	2529	SRR14682503	7851	C	T	0,997708	2021-01-20	United States
ORF1ab_3353_R	ORF1ab	3353	SRR14682503	10323	A	G	0,999804	2021-01-20	United States
ORF1ab_314_L	ORF1ab	314	SRR14682503	14408	C	T	0,997865	2021-01-20	United States
ORF1ab_2165_M	ORF1ab	2165	SRR14682503	19961	C	T	0,999245	2021-01-20	United States
S_138_Y	S	138	SRR14682503	21974	G	T	0,992	2021-01-20	United States
S_570_T	S	570	SRR14682503	23270	G	A	0,999645	2021-01-20	United States
S_614_G	S	614	SRR14682503	23403	A	G	1	2021-01-20	United States
ORF3a_62_T	ORF3a	62	SRR14682503	25577	T	C	0,998675	2021-01-20	United States
ORF3a_260_T	ORF3a	260	SRR14682503	26171	T	C	0,106115	2021-01-20	United States
ORF7b_24_I	ORF7b	24	SRR14682503	27827	G	T	1	2021-01-20	United States
N_67_S	N	67	SRR14682503	28472	C	T	0,997669	2021-01-20	United States
N_194_L	N	194	SRR14682503	28854	C	T	1	2021-01-20	United States
N_234_I	N	234	SRR14682503	28975	G	T	1	2021-01-20	United States
ORF1ab_265_I	ORF1ab	265	SRR14682514	1059	C	T	0,999135	2021-01-20	United States
ORF1ab_727_I	ORF1ab	727	SRR14682514	2445	C	T	1	2021-01-20	United States
ORF1ab_963_S	ORF1ab	963	SRR14682514	3152	G	A	0,963982	2021-01-20	United States
ORF1ab_1230_N	ORF1ab	1230	SRR14682514	3955	G	T	1	2021-01-20	United States
ORF1ab_2242_F	ORF1ab	2242	SRR14682514	6990	C	T	1	2021-01-20	United States
ORF1ab_2511_N	ORF1ab	2511	SRR14682514	7798	G	T	0,998949	2021-01-20	United States
ORF1ab_3204_H	ORF1ab	3204	SRR14682514	9875	T	C	0,999662	2021-01-20	United States
ORF1ab_4010_A	ORF1ab	4010	SRR14682514	12293	A	G	0,150345	2021-01-20	United States
ORF1ab_50_N	ORF1ab	50	SRR14682514	13617	G	T	0,276056	2021-01-20	United States
ORF1ab_314_L	ORF1ab	314	SRR14682514	14408	C	T	0,99916	2021-01-20	United States
S_614_G	S	614	SRR14682514	23403	A	G	0,999747	2021-01-20	United States
ORF3a_57_H	ORF3a	57	SRR14682514	25563	G	T	1	2021-01-20	United States
ORF3a_258_S	ORF3a	258	SRR14682514	26164	C	T	0,999469	2021-01-20	United States
ORF7a_39_I	ORF7a	39	SRR14682514	27509	C	T	0,999106	2021-01-20	United States
ORF8_24_L	ORF8	24	SRR14682514	27964	C	T	0,998221	2021-01-20	United States
ORF8_65_T	ORF8	65	SRR14682514	28086	G	A	0,663404	2021-01-20	United States
N_209_K	N	209	SRR14682514	28899	G	A	0,999494	2021-01-20	United States
N_383_L	N	383	SRR14682514	29421	C	T	0,998187	2021-01-20	United States
ORF10_31_Y	ORF10	31	SRR14682514	29648	G	T	0,998943	2021-01-20	United States
ORF1ab_265_I	ORF1ab	265	SRR14682525	1059	C	T	0,999456	2021-01-20	United States
ORF1ab_753_I	ORF1ab	753	SRR14682525	2523	C	T	0,99951	2021-01-20	United States
ORF1ab_2480_S	ORF1ab	2480	SRR14682525	7703	C	T	0,999702	2021-01-20	United States
ORF1ab_3352_F	ORF1ab	3352	SRR14682525	10319	C	T	0,998929	2021-01-20	United States
ORF1ab_3613_L	ORF1ab	3613	SRR14682525	11103	C	T	0,99849	2021-01-20	United States
ORF1ab_314_L	ORF1ab	314	SRR14682525	14408	C	T	0,999404	2021-01-20	United States
ORF1ab_469_N	ORF1ab	469	SRR14682525	14874	G	T	0,84612	2021-01-20	United States
ORF1ab_913_D	ORF1ab	913	SRR14682525	16206	G	T	0,976229	2021-01-20	United States
ORF1ab_1273_L	ORF1ab	1273	SRR14682525	17285	C	T	0,999166	2021-01-20	United States
ORF1ab_1653_D	ORF1ab	1653	SRR14682525	18424	A	G	0,999737	2021-01-20	United States
ORF1ab_2613_C	ORF1ab	2613	SRR14682525	21304	C	T	0,99972	2021-01-20	United States
S_614_G	S	614	SRR14682525	23403	A	G	0,999543	2021-01-20	United States
ORF3a_57_H	ORF3a	57	SRR14682525	25563	G	T	0,999801	2021-01-20	United States
ORF3a_58_N	ORF3a	58	SRR14682525	25565	G	A	0,999479	2021-01-20	United States
ORF3a_172_V	ORF3a	172	SRR14682525	25907	G	T	0,906725	2021-01-20	United States
ORF8_24_L	ORF8	24	SRR14682525	27964	C	T	0,997446	2021-01-20	United States
N_67_S	N	67	SRR14682525	28472	C	T	0,99843	2021-01-20	United States
N_199_L	N	199	SRR14682525	28869	C	T	0,998616	2021-01-20	United States
N_377_Y	N	377	SRR14682525	29402	G	T	1	2021-01-20	United States
ORF1ab_265_I	ORF1ab	265	SRR14682536	1059	C	T	0,999581	2021-01-20	United States
ORF1ab_2361_K	ORF1ab	2361	SRR14682536	7348	T	A	0,999884	2021-01-20	United States
ORF1ab_2606_I	ORF1ab	2606	SRR14682536	8083	G	A	0,999696	2021-01-20	United States
ORF1ab_3352_F	ORF1ab	3352	SRR14682536	10319	C	T	0,99933	2021-01-20	United States
ORF1ab_4285_V	ORF1ab	4285	SRR14682536	13119	C	T	0,999523	2021-01-20	United States
ORF1ab_314_L	ORF1ab	314	SRR14682536	14408	C	T	0,999358	2021-01-20	United States
ORF1ab_1555_I	ORF1ab	1555	SRR14682536	18131	C	T	0,999708	2021-01-20	United States
ORF1ab_1653_D	ORF1ab	1653	SRR14682536	18424	A	G	0,999746	2021-01-20	United States
ORF1ab_1947_R	ORF1ab	1947	SRR14682536	19307	A	G	1	2021-01-20	United States
ORF1ab_2579_R	ORF1ab	2579	SRR14682536	21203	A	G	0,998667	2021-01-20	United States
ORF1ab_2613_C	ORF1ab	2613	SRR14682536	21304	C	T	0,999291	2021-01-20	United States
S_614_G	S	614	SRR14682536	23403	A	G	0,999332	2021-01-20	United States
S_812_S	S	812	SRR14682536	23996	C	T	0,999822	2021-01-20	United States
ORF3a_57_H	ORF3a	57	SRR14682536	25563	G	T	0,999602	2021-01-20	United States
ORF3a_151_I	ORF3a	151	SRR14682536	25844	C	T	0,999579	2021-01-20	United States
ORF3a_172_V	ORF3a	172	SRR14682536	25907	G	T	0,991245	2021-01-20	United States
ORF3a_173_V	ORF3a	173	SRR14682536	25910	A	T	0,990653	2021-01-20	United States
ORF8_24_L	ORF8	24	SRR14682536	27964	C	T	0,996371	2021-01-20	United States
N_67_S	N	67	SRR14682536	28472	C	T	0,999367	2021-01-20	United States
N_199_L	N	199	SRR14682536	28869	C	T	0,998644	2021-01-20	United States
ORF1ab_265_I	ORF1ab	265	SRR14682537	1059	C	T	0,999371	2021-01-19	United States
ORF1ab_2144_NA	ORF1ab	2144	SRR14682537	6696	C	+T	0,0517898	2021-01-19	United States
ORF1ab_3352_F	ORF1ab	3352	SRR14682537	10319	C	T	0,998785	2021-01-19	United States
ORF1ab_3934_I	ORF1ab	3934	SRR14682537	12067	G	T	0,998599	2021-01-19	United States
ORF1ab_4197_T	ORF1ab	4197	SRR14682537	12854	C	A	0,999438	2021-01-19	United States
ORF1ab_4354_I	ORF1ab	4354	SRR14682537	13326	C	T	0,999714	2021-01-19	United States
ORF1ab_314_L	ORF1ab	314	SRR14682537	14408	C	T	0,998634	2021-01-19	United States
ORF1ab_1156_I	ORF1ab	1156	SRR14682537	16935	G	T	0,999559	2021-01-19	United States
ORF1ab_1653_D	ORF1ab	1653	SRR14682537	18424	A	G	0,999409	2021-01-19	United States
ORF1ab_2523_F	ORF1ab	2523	SRR14682537	21034	C	T	0,999693	2021-01-19	United States
ORF1ab_2613_C	ORF1ab	2613	SRR14682537	21304	C	T	1	2021-01-19	United States
S_614_G	S	614	SRR14682537	23403	A	G	0,999617	2021-01-19	United States
ORF3a_46_F	ORF3a	46	SRR14682537	25528	C	T	0,999028	2021-01-19	United States
ORF3a_57_H	ORF3a	57	SRR14682537	25563	G	T	0,999853	2021-01-19	United States
ORF3a_172_V	ORF3a	172	SRR14682537	25907	G	T	0,984184	2021-01-19	United States
ORF8_24_L	ORF8	24	SRR14682537	27964	C	T	0,995622	2021-01-19	United States
N_67_S	N	67	SRR14682537	28472	C	T	0,998933	2021-01-19	United States
N_199_L	N	199	SRR14682537	28869	C	T	0,996019	2021-01-19	United States
ORF1ab_265_I	ORF1ab	265	SRR14682538	1059	C	T	0,9984	2021-01-19	United States
ORF1ab_528_P	ORF1ab	528	SRR14682538	1847	T	C	0,999114	2021-01-19	United States
ORF1ab_2606_I	ORF1ab	2606	SRR14682538	8083	G	A	0,998873	2021-01-19	United States
ORF1ab_3352_F	ORF1ab	3352	SRR14682538	10319	C	T	0,998466	2021-01-19	United States
ORF1ab_314_L	ORF1ab	314	SRR14682538	14408	C	T	0,99909	2021-01-19	United States
ORF1ab_1653_D	ORF1ab	1653	SRR14682538	18424	A	G	0,998927	2021-01-19	United States
ORF1ab_2613_C	ORF1ab	2613	SRR14682538	21304	C	T	0,999551	2021-01-19	United States
S_614_G	S	614	SRR14682538	23403	A	G	0,999785	2021-01-19	United States
ORF3a_57_H	ORF3a	57	SRR14682538	25563	G	T	0,998925	2021-01-19	United States
ORF3a_172_V	ORF3a	172	SRR14682538	25907	G	T	0,93338	2021-01-19	United States
ORF8_24_L	ORF8	24	SRR14682538	27964	C	T	0,996165	2021-01-19	United States
N_67_S	N	67	SRR14682538	28472	C	T	0,999104	2021-01-19	United States
N_199_L	N	199	SRR14682538	28869	C	T	0,99697	2021-01-19	United States
N_377_Y	N	377	SRR14682538	29402	G	T	0,999432	2021-01-19	United States
ORF1ab_265_I	ORF1ab	265	SRR14695319	1059	C	T	0,995556	2021-05-03	United States
ORF1ab_2196_P	ORF1ab	2196	SRR14695319	6851	A	C	0,915459	2021-05-03	United States
ORF1ab_2946_D	ORF1ab	2946	SRR14695319	9103	A	C	0,999434	2021-05-03	United States
ORF1ab_2952_I	ORF1ab	2952	SRR14695319	9120	C	T	0,999474	2021-05-03	United States
ORF1ab_3202_M	ORF1ab	3202	SRR14695319	9870	C	T	0,999398	2021-05-03	United States
ORF1ab_3580_Q	ORF1ab	3580	SRR14695319	11005	C	A	0,514495	2021-05-03	United States
ORF1ab_4197_S	ORF1ab	4197	SRR14695319	12854	C	T	0,995928	2021-05-03	United States
ORF1ab_4398_L	ORF1ab	4398	SRR14695319	13458	C	T	0,995243	2021-05-03	United States
ORF1ab_314_L	ORF1ab	314	SRR14695319	14408	C	T	0,994354	2021-05-03	United States
ORF1ab_1242_D	ORF1ab	1242	SRR14695319	17193	G	T	0,999875	2021-05-03	United States
S_494_P	S	494	SRR14695319	23042	T	C	0,998989	2021-05-03	United States
S_501_Y	S	501	SRR14695319	23063	A	T	0,999521	2021-05-03	United States
S_614_G	S	614	SRR14695319	23403	A	G	0,999484	2021-05-03	United States
S_681_H	S	681	SRR14695319	23604	C	A	0,999685	2021-05-03	United States
S_854_N	S	854	SRR14695319	24124	G	T	0,999477	2021-05-03	United States
S_1111_K	S	1111	SRR14695319	24893	G	A	0,998999	2021-05-03	United States
S_1227_L	S	1227	SRR14695319	25241	A	T	0,994178	2021-05-03	United States
ORF3a_57_H	ORF3a	57	SRR14695319	25563	G	T	0,999658	2021-05-03	United States
ORF3a_78_Y	ORF3a	78	SRR14695319	25624	C	T	0,999804	2021-05-03	United States
ORF8_10_NA	ORF8	10	SRR14695319	27921	A	-TCACAACTGTAGCTGCATTTCACCAAGAATGTAGT	0,473986	2021-05-03	United States
ORF8_62_L	ORF8	62	SRR14695319	28077	G	T	1	2021-05-03	United States
N_234_I	N	234	SRR14695319	28975	G	A	0,999233	2021-05-03	United States
ORF1ab_1001_I	ORF1ab	1001	SRR14695320	3267	C	T	0,999565	2021-05-03	United States
ORF1ab_1708_D	ORF1ab	1708	SRR14695320	5388	C	A	1	2021-05-03	United States
ORF1ab_2230_T	ORF1ab	2230	SRR14695320	6954	T	C	0,997844	2021-05-03	United States
ORF1ab_2259_I	ORF1ab	2259	SRR14695320	7042	G	T	0,999219	2021-05-03	United States
ORF1ab_3674_NA	ORF1ab	3674	SRR14695320	11287	G	-TCTGGTTTT	0,943474	2021-05-03	United States
ORF1ab_218_L	ORF1ab	218	SRR14695320	14120	C	T	0,997054	2021-05-03	United States
ORF1ab_314_L	ORF1ab	314	SRR14695320	14408	C	T	0,994463	2021-05-03	United States
S_9_L	S	9	SRR14695320	21588	C	T	1	2021-05-03	United States
S_68_NA	S	68	SRR14695320	21764	A	-TACATG	0,996382	2021-05-03	United States
S_143_NA	S	143	SRR14695320	21990	T	-TTA	0,783105	2021-05-03	United States
S_501_Y	S	501	SRR14695320	23063	A	T	1	2021-05-03	United States
S_570_D	S	570	SRR14695320	23271	C	A	0,998813	2021-05-03	United States
S_614_G	S	614	SRR14695320	23403	A	G	0,999755	2021-05-03	United States
S_681_H	S	681	SRR14695320	23604	C	A	0,999184	2021-05-03	United States
S_716_I	S	716	SRR14695320	23709	C	T	1	2021-05-03	United States
S_982_A	S	982	SRR14695320	24506	T	G	0,999495	2021-05-03	United States
S_1118_H	S	1118	SRR14695320	24914	G	C	1	2021-05-03	United States
ORF7a_34_S	ORF7a	34	SRR14695320	27493	C	T	1	2021-05-03	United States
ORF8_27_*	ORF8	27	SRR14695320	27972	C	T	1	2021-05-03	United States
ORF8_52_I	ORF8	52	SRR14695320	28048	G	T	1	2021-05-03	United States
ORF8_61_F	ORF8	61	SRR14695320	28075	G	T	1	2021-05-03	United States
ORF8_68_*	ORF8	68	SRR14695320	28095	A	T	0,955966	2021-05-03	United States
ORF8_73_C	ORF8	73	SRR14695320	28111	A	G	0,999709	2021-05-03	United States
N_3_H	N	3	SRR14695320	28280	G	C	1	2021-05-03	United States
N_3_V	N	3	SRR14695320	28281	A	T	1	2021-05-03	United States
N_3_E	N	3	SRR14695320	28282	T	A	0,999611	2021-05-03	United States
N_203_K	N	203	SRR14695320	28881	G	A	1	2021-05-03	United States
N_204_R	N	204	SRR14695320	28883	G	C	1	2021-05-03	United States
N_235_F	N	235	SRR14695320	28977	C	T	1	2021-05-03	United States
ORF1ab_265_I	ORF1ab	265	SRR14695322	1059	C	T	1	2021-05-03	United States
ORF1ab_1045_V	ORF1ab	1045	SRR14695322	3398	A	G	1	2021-05-03	United States
ORF1ab_1874_I	ORF1ab	1874	SRR14695322	5886	C	T	0,999153	2021-05-03	United States
ORF1ab_2361_K	ORF1ab	2361	SRR14695322	7348	T	A	1	2021-05-03	United States
ORF1ab_2606_I	ORF1ab	2606	SRR14695322	8083	G	A	0,999737	2021-05-03	United States
ORF1ab_3239_S	ORF1ab	3239	SRR14695322	9981	A	G	1	2021-05-03	United States
ORF1ab_3352_F	ORF1ab	3352	SRR14695322	10319	C	T	1	2021-05-03	United States
ORF1ab_314_H	ORF1ab	314	SRR14695322	14408	C	A	0,998575	2021-05-03	United States
ORF1ab_1095_S	ORF1ab	1095	SRR14695322	16750	C	T	0,998959	2021-05-03	United States
ORF1ab_1555_I	ORF1ab	1555	SRR14695322	18131	C	T	1	2021-05-03	United States
ORF1ab_1653_D	ORF1ab	1653	SRR14695322	18424	A	G	1	2021-05-03	United States
ORF1ab_2613_C	ORF1ab	2613	SRR14695322	21304	C	T	1	2021-05-03	United States
S_614_G	S	614	SRR14695322	23403	A	G	0,999509	2021-05-03	United States
S_677_H	S	677	SRR14695322	23593	G	T	1	2021-05-03	United States
ORF3a_57_H	ORF3a	57	SRR14695322	25563	G	T	0,998545	2021-05-03	United States
ORF3a_172_V	ORF3a	172	SRR14695322	25907	G	T	0,999276	2021-05-03	United States
ORF6_52_I	ORF6	52	SRR14695322	27355	T	A	0,998883	2021-05-03	United States
ORF8_11_I	ORF8	11	SRR14695322	27925	C	T	1	2021-05-03	United States
ORF8_14_T	ORF8	14	SRR14695322	27933	G	A	1	2021-05-03	United States
ORF8_24_L	ORF8	24	SRR14695322	27964	C	T	0,996825	2021-05-03	United States
N_67_S	N	67	SRR14695322	28472	C	T	0,995723	2021-05-03	United States
N_199_L	N	199	SRR14695322	28869	C	T	0,997312	2021-05-03	United States
N_418_H	N	418	SRR14695322	29527	G	T	0,990196	2021-05-03	United States
ORF1ab_261_N	ORF1ab	261	SRR14695326	1048	G	T	1	2021-05-04	United States
ORF1ab_519_C	ORF1ab	519	SRR14695326	1820	G	T	0,997768	2021-05-04	United States
ORF1ab_1306_S	ORF1ab	1306	SRR14695326	4181	G	T	0,99932	2021-05-04	United States
ORF1ab_2046_L	ORF1ab	2046	SRR14695326	6402	C	T	0,943318	2021-05-04	United States
ORF1ab_2287_S	ORF1ab	2287	SRR14695326	7124	C	T	1	2021-05-04	United States
ORF1ab_2930_L	ORF1ab	2930	SRR14695326	9053	G	T	1	2021-05-04	United States
ORF1ab_3255_I	ORF1ab	3255	SRR14695326	10029	C	T	1	2021-05-04	United States
ORF1ab_3646_A	ORF1ab	3646	SRR14695326	11201	A	G	0,999383	2021-05-04	United States
ORF1ab_4295_I	ORF1ab	4295	SRR14695326	13148	G	A	0,999807	2021-05-04	United States
ORF1ab_314_L	ORF1ab	314	SRR14695326	14408	C	T	0,998667	2021-05-04	United States
ORF1ab_662_S	ORF1ab	662	SRR14695326	15451	G	A	0,99173	2021-05-04	United States
ORF1ab_1000_L	ORF1ab	1000	SRR14695326	16466	C	T	0,999263	2021-05-04	United States
ORF1ab_1918_V	ORF1ab	1918	SRR14695326	19220	C	T	0,998967	2021-05-04	United States
S_19_R	S	19	SRR14695326	21618	C	G	1	2021-05-04	United States
S_142_D	S	142	SRR14695326	21987	G	A	0,679389	2021-05-04	United States
S_156_NA	S	156	SRR14695326	22028	G	-AGTTCA	0,999129	2021-05-04	United States
S_452_R	S	452	SRR14695326	22917	T	G	0,997802	2021-05-04	United States
S_478_K	S	478	SRR14695326	22995	C	A	1	2021-05-04	United States
S_614_G	S	614	SRR14695326	23403	A	G	0,99936	2021-05-04	United States
S_681_R	S	681	SRR14695326	23604	C	G	1	2021-05-04	United States
S_950_N	S	950	SRR14695326	24410	G	A	0,900662	2021-05-04	United States
ORF3a_26_L	ORF3a	26	SRR14695326	25469	C	T	0,998802	2021-05-04	United States
ORF3a_238_Y	ORF3a	238	SRR14695326	26104	G	T	1	2021-05-04	United States
M_82_T	M	82	SRR14695326	26767	T	C	0,99941	2021-05-04	United States
ORF7a_22_D	ORF7a	22	SRR14695326	27459	G	T	0,990937	2021-05-04	United States
ORF7a_82_A	ORF7a	82	SRR14695326	27638	T	C	1	2021-05-04	United States
ORF7a_120_I	ORF7a	120	SRR14695326	27752	C	T	0,997368	2021-05-04	United States
ORF7b_40_I	ORF7b	40	SRR14695326	27874	C	T	0,99661	2021-05-04	United States
ORF8_39_T	ORF8	39	SRR14695326	28009	T	C	1	2021-05-04	United States
ORF8_118_NA	ORF8	118	SRR14695326	28247	A	-GATTTC	0,948475	2021-05-04	United States
ORF8_120_L	ORF8	120	SRR14695326	28253	C	A	0,997669	2021-05-04	United States
N_63_G	N	63	SRR14695326	28461	A	G	0,986315	2021-05-04	United States
N_203_M	N	203	SRR14695326	28881	G	T	1	2021-05-04	United States
N_215_C	N	215	SRR14695326	28916	G	T	0,999253	2021-05-04	United States
N_341_Y	N	341	SRR14695326	29294	G	T	0,492047	2021-05-04	United States
N_377_Y	N	377	SRR14695326	29402	G	T	1	2021-05-04	United States
ORF1ab_1001_I	ORF1ab	1001	SRR14695331	3267	C	T	0,998986	2021-05-05	United States
ORF1ab_1708_D	ORF1ab	1708	SRR14695331	5388	C	A	1	2021-05-05	United States
ORF1ab_1905_F	ORF1ab	1905	SRR14695331	5979	C	T	0,998016	2021-05-05	United States
ORF1ab_2230_T	ORF1ab	2230	SRR14695331	6954	T	C	1	2021-05-05	United States
ORF1ab_3488_I	ORF1ab	3488	SRR14695331	10728	C	T	0,999239	2021-05-05	United States
ORF1ab_3674_NA	ORF1ab	3674	SRR14695331	11287	G	-TCTGGTTTT	0,929825	2021-05-05	United States
ORF1ab_218_L	ORF1ab	218	SRR14695331	14120	C	T	0,997498	2021-05-05	United States
ORF1ab_314_L	ORF1ab	314	SRR14695331	14408	C	T	0,998276	2021-05-05	United States
ORF1ab_1936_S	ORF1ab	1936	SRR14695331	19273	C	T	1	2021-05-05	United States
S_68_NA	S	68	SRR14695331	21764	A	-TACATG	0,995266	2021-05-05	United States
S_143_NA	S	143	SRR14695331	21990	T	-TTA	0,9117	2021-05-05	United States
S_367_L	S	367	SRR14695331	22661	G	C	1	2021-05-05	United States
S_501_Y	S	501	SRR14695331	23063	A	T	1	2021-05-05	United States
S_570_D	S	570	SRR14695331	23271	C	A	1	2021-05-05	United States
S_614_G	S	614	SRR14695331	23403	A	G	0,998636	2021-05-05	United States
S_681_H	S	681	SRR14695331	23604	C	A	0,999548	2021-05-05	United States
S_716_I	S	716	SRR14695331	23709	C	T	1	2021-05-05	United States
S_982_A	S	982	SRR14695331	24506	T	G	1	2021-05-05	United States
S_1118_H	S	1118	SRR14695331	24914	G	C	1	2021-05-05	United States
ORF3a_100_D	ORF3a	100	SRR14695331	25691	G	A	0,999483	2021-05-05	United States
ORF3a_223_I	ORF3a	223	SRR14695331	26060	C	T	0,976562	2021-05-05	United States
ORF8_27_*	ORF8	27	SRR14695331	27972	C	T	1	2021-05-05	United States
ORF8_52_I	ORF8	52	SRR14695331	28048	G	T	1	2021-05-05	United States
ORF8_68_*	ORF8	68	SRR14695331	28095	A	T	0,718868	2021-05-05	United States
ORF8_73_C	ORF8	73	SRR14695331	28111	A	G	0,998228	2021-05-05	United States
N_3_H	N	3	SRR14695331	28280	G	C	0,999574	2021-05-05	United States
N_3_V	N	3	SRR14695331	28281	A	T	0,999358	2021-05-05	United States
N_3_E	N	3	SRR14695331	28282	T	A	0,998723	2021-05-05	United States
N_203_K	N	203	SRR14695331	28881	G	A	1	2021-05-05	United States
N_204_R	N	204	SRR14695331	28883	G	C	1	2021-05-05	United States
N_235_F	N	235	SRR14695331	28977	C	T	0,999268	2021-05-05	United States
ORF1ab_1001_I	ORF1ab	1001	SRR14695332	3267	C	T	1	2021-05-05	United States
ORF1ab_1708_D	ORF1ab	1708	SRR14695332	5388	C	A	0,998986	2021-05-05	United States
ORF1ab_1905_F	ORF1ab	1905	SRR14695332	5979	C	T	1	2021-05-05	United States
ORF1ab_2230_T	ORF1ab	2230	SRR14695332	6954	T	C	1	2021-05-05	United States
ORF1ab_3488_I	ORF1ab	3488	SRR14695332	10728	C	T	0,999794	2021-05-05	United States
ORF1ab_3674_NA	ORF1ab	3674	SRR14695332	11287	G	-TCTGGTTTT	0,905769	2021-05-05	United States
ORF1ab_218_L	ORF1ab	218	SRR14695332	14120	C	T	0,998861	2021-05-05	United States
ORF1ab_314_L	ORF1ab	314	SRR14695332	14408	C	T	1	2021-05-05	United States
ORF1ab_1936_S	ORF1ab	1936	SRR14695332	19273	C	T	1	2021-05-05	United States
S_68_NA	S	68	SRR14695332	21764	A	-TACATG	0,995633	2021-05-05	United States
S_143_NA	S	143	SRR14695332	21990	T	-TTA	0,908277	2021-05-05	United States
S_367_L	S	367	SRR14695332	22661	G	C	1	2021-05-05	United States
S_501_Y	S	501	SRR14695332	23063	A	T	1	2021-05-05	United States
S_570_D	S	570	SRR14695332	23271	C	A	1	2021-05-05	United States
S_614_G	S	614	SRR14695332	23403	A	G	0,997596	2021-05-05	United States
S_681_H	S	681	SRR14695332	23604	C	A	0,999202	2021-05-05	United States
S_716_I	S	716	SRR14695332	23709	C	T	1	2021-05-05	United States
S_982_A	S	982	SRR14695332	24506	T	G	0,999441	2021-05-05	United States
S_1118_H	S	1118	SRR14695332	24914	G	C	1	2021-05-05	United States
ORF3a_100_D	ORF3a	100	SRR14695332	25691	G	A	1	2021-05-05	United States
ORF3a_223_I	ORF3a	223	SRR14695332	26060	C	T	0,982819	2021-05-05	United States
ORF8_27_*	ORF8	27	SRR14695332	27972	C	T	0,999572	2021-05-05	United States
ORF8_52_I	ORF8	52	SRR14695332	28048	G	T	1	2021-05-05	United States
ORF8_68_*	ORF8	68	SRR14695332	28095	A	T	0,501871	2021-05-05	United States
ORF8_73_C	ORF8	73	SRR14695332	28111	A	G	1	2021-05-05	United States
N_3_H	N	3	SRR14695332	28280	G	C	0,999767	2021-05-05	United States
N_3_V	N	3	SRR14695332	28281	A	T	0,999533	2021-05-05	United States
N_3_E	N	3	SRR14695332	28282	T	A	0,999535	2021-05-05	United States
N_203_K	N	203	SRR14695332	28881	G	A	1	2021-05-05	United States
N_204_R	N	204	SRR14695332	28883	G	C	0,998851	2021-05-05	United States
N_235_F	N	235	SRR14695332	28977	C	T	0,999404	2021-05-05	United States
ORF1ab_690_V	ORF1ab	690	SRR14695334	2334	C	T	1	2021-05-06	United States
ORF1ab_1001_I	ORF1ab	1001	SRR14695334	3267	C	T	0,998432	2021-05-06	United States
ORF1ab_1708_D	ORF1ab	1708	SRR14695334	5388	C	A	1	2021-05-06	United States
ORF1ab_2230_T	ORF1ab	2230	SRR14695334	6954	T	C	1	2021-05-06	United States
ORF1ab_2780_L	ORF1ab	2780	SRR14695334	8603	T	C	0,999121	2021-05-06	United States
ORF1ab_3674_NA	ORF1ab	3674	SRR14695334	11287	G	-TCTGGTTTT	0,95162	2021-05-06	United States
ORF1ab_314_L	ORF1ab	314	SRR14695334	14408	C	T	1	2021-05-06	United States
ORF1ab_1383_R	ORF1ab	1383	SRR14695334	17615	A	G	0,994831	2021-05-06	United States
ORF1ab_1862_L	ORF1ab	1862	SRR14695334	19051	A	C	0,99985	2021-05-06	United States
ORF1ab_2633_L	ORF1ab	2633	SRR14695334	21365	C	T	0,993569	2021-05-06	United States
S_68_NA	S	68	SRR14695334	21764	A	-TACATG	0,993854	2021-05-06	United States
S_143_NA	S	143	SRR14695334	21990	T	-TTA	0,791198	2021-05-06	United States
S_501_Y	S	501	SRR14695334	23063	A	T	1	2021-05-06	United States
S_570_D	S	570	SRR14695334	23271	C	A	0,998309	2021-05-06	United States
S_614_G	S	614	SRR14695334	23403	A	G	0,999783	2021-05-06	United States
S_681_H	S	681	SRR14695334	23604	C	A	0,999739	2021-05-06	United States
S_716_I	S	716	SRR14695334	23709	C	T	1	2021-05-06	United States
S_982_A	S	982	SRR14695334	24506	T	G	1	2021-05-06	United States
S_1118_H	S	1118	SRR14695334	24914	G	C	1	2021-05-06	United States
ORF3a_15_F	ORF3a	15	SRR14695334	25437	G	T	0,998949	2021-05-06	United States
ORF8_5_F	ORF8	5	SRR14695334	27906	G	T	0,997446	2021-05-06	United States
ORF8_18_*	ORF8	18	SRR14695334	27945	C	T	1	2021-05-06	United States
ORF8_27_*	ORF8	27	SRR14695334	27972	C	T	1	2021-05-06	United States
ORF8_52_I	ORF8	52	SRR14695334	28048	G	T	1	2021-05-06	United States
ORF8_73_C	ORF8	73	SRR14695334	28111	A	G	1	2021-05-06	United States
N_3_H	N	3	SRR14695334	28280	G	C	1	2021-05-06	United States
N_3_V	N	3	SRR14695334	28281	A	T	0,99982	2021-05-06	United States
N_3_E	N	3	SRR14695334	28282	T	A	0,999641	2021-05-06	United States
N_203_K	N	203	SRR14695334	28881	G	A	1	2021-05-06	United States
N_204_R	N	204	SRR14695334	28883	G	C	1	2021-05-06	United States
N_235_F	N	235	SRR14695334	28977	C	T	0,998113	2021-05-06	United States
ORF1ab_730_F	ORF1ab	730	SRR14695336	2453	C	T	1	2021-05-07	United States
ORF1ab_1001_I	ORF1ab	1001	SRR14695336	3267	C	T	0,999464	2021-05-07	United States
ORF1ab_1130_F	ORF1ab	1130	SRR14695336	3653	C	T	1	2021-05-07	United States
ORF1ab_1708_D	ORF1ab	1708	SRR14695336	5388	C	A	1	2021-05-07	United States
ORF1ab_2230_T	ORF1ab	2230	SRR14695336	6954	T	C	0,999226	2021-05-07	United States
ORF1ab_3116_F	ORF1ab	3116	SRR14695336	9611	C	T	1	2021-05-07	United States
ORF1ab_3674_NA	ORF1ab	3674	SRR14695336	11287	G	-TCTGGTTTT	0,942162	2021-05-07	United States
ORF1ab_314_L	ORF1ab	314	SRR14695336	14408	C	T	0,998353	2021-05-07	United States
ORF1ab_469_N	ORF1ab	469	SRR14695336	14874	G	T	0,995894	2021-05-07	United States
ORF1ab_2172_NA	ORF1ab	2172	SRR14695336	19983	C	+T	0,0503817	2021-05-07	United States
S_5_F	S	5	SRR14695336	21575	C	T	0,0510845	2021-05-07	United States
S_68_NA	S	68	SRR14695336	21764	A	-TACATG	0,986905	2021-05-07	United States
S_98_F	S	98	SRR14695336	21855	C	T	1	2021-05-07	United States
S_138_H	S	138	SRR14695336	21974	G	C	0,868066	2021-05-07	United States
S_143_NA	S	143	SRR14695336	21990	T	-TTA	0,791513	2021-05-07	United States
S_501_Y	S	501	SRR14695336	23063	A	T	1	2021-05-07	United States
S_570_D	S	570	SRR14695336	23271	C	A	0,999664	2021-05-07	United States
S_614_G	S	614	SRR14695336	23403	A	G	1	2021-05-07	United States
S_681_H	S	681	SRR14695336	23604	C	A	0,999312	2021-05-07	United States
S_716_I	S	716	SRR14695336	23709	C	T	1	2021-05-07	United States
S_982_A	S	982	SRR14695336	24506	T	G	0,999548	2021-05-07	United States
S_1118_H	S	1118	SRR14695336	24914	G	C	1	2021-05-07	United States
ORF3a_126_M	ORF3a	126	SRR14695336	25769	G	T	0,998467	2021-05-07	United States
ORF8_27_*	ORF8	27	SRR14695336	27972	C	T	1	2021-05-07	United States
ORF8_52_I	ORF8	52	SRR14695336	28048	G	T	1	2021-05-07	United States
ORF8_73_C	ORF8	73	SRR14695336	28111	A	G	1	2021-05-07	United States
N_3_H	N	3	SRR14695336	28280	G	C	1	2021-05-07	United States
N_3_V	N	3	SRR14695336	28281	A	T	0,999385	2021-05-07	United States
N_3_E	N	3	SRR14695336	28282	T	A	0,998776	2021-05-07	United States
N_8_D	N	8	SRR14695336	28295	A	G	0,999611	2021-05-07	United States
N_203_K	N	203	SRR14695336	28881	G	A	0,998711	2021-05-07	United States
N_204_R	N	204	SRR14695336	28883	G	C	1	2021-05-07	United States
N_235_F	N	235	SRR14695336	28977	C	T	0,999289	2021-05-07	United States
ORF1ab_181_T	ORF1ab	181	SRR14695346	806	G	A	0,999777	2021-05-11	United States
ORF1ab_265_I	ORF1ab	265	SRR14695346	1059	C	T	0,996366	2021-05-11	United States
ORF1ab_333_M	ORF1ab	333	SRR14695346	1263	C	T	0,999048	2021-05-11	United States
ORF1ab_3201_P	ORF1ab	3201	SRR14695346	9867	T	C	1	2021-05-11	United States
ORF1ab_3457_S	ORF1ab	3457	SRR14695346	10634	G	T	0,998552	2021-05-11	United States
ORF1ab_3674_NA	ORF1ab	3674	SRR14695346	11287	G	-TCTGGTTTT	0,884354	2021-05-11	United States
ORF1ab_314_L	ORF1ab	314	SRR14695346	14408	C	T	0,995496	2021-05-11	United States
ORF1ab_1011_H	ORF1ab	1011	SRR14695346	16500	A	C	1	2021-05-11	United States
S_95_I	S	95	SRR14695346	21846	C	T	1	2021-05-11	United States
S_253_G	S	253	SRR14695346	22320	A	G	1	2021-05-11	United States
S_484_K	S	484	SRR14695346	23012	G	A	0,999618	2021-05-11	United States
S_614_G	S	614	SRR14695346	23403	A	G	0,999481	2021-05-11	United States
S_701_V	S	701	SRR14695346	23664	C	T	0,999172	2021-05-11	United States
ORF3a_42_L	ORF3a	42	SRR14695346	25517	C	T	0,99537	2021-05-11	United States
ORF3a_57_H	ORF3a	57	SRR14695346	25563	G	T	0,999529	2021-05-11	United States
ORF8_11_I	ORF8	11	SRR14695346	27925	C	T	1	2021-05-11	United States
N_199_L	N	199	SRR14695346	28869	C	T	0,994318	2021-05-11	United States
N_234_I	N	234	SRR14695346	28975	G	A	1	2021-05-11	United States
ORF1ab_1188_L	ORF1ab	1188	SRR14695347	3828	C	T	1	2021-05-11	United States
ORF1ab_1795_Q	ORF1ab	1795	SRR14695347	5648	A	C	1	2021-05-11	United States
ORF1ab_2941_S	ORF1ab	2941	SRR14695347	9086	G	A	0,993804	2021-05-11	United States
ORF1ab_3602_NA	ORF1ab	3602	SRR14695347	11071	G	+T	0,108885	2021-05-11	United States
ORF1ab_3603_NA	ORF1ab	3603	SRR14695347	11073	T	-C	0,0582855	2021-05-11	United States
ORF1ab_3674_NA	ORF1ab	3674	SRR14695347	11287	G	-TCTGGTTTT	0,880821	2021-05-11	United States
ORF1ab_314_L	ORF1ab	314	SRR14695347	14408	C	T	0,999496	2021-05-11	United States
ORF1ab_1219_S	ORF1ab	1219	SRR14695347	17122	G	T	0,999393	2021-05-11	United States
ORF1ab_1264_D	ORF1ab	1264	SRR14695347	17259	G	T	1	2021-05-11	United States
S_18_F	S	18	SRR14695347	21614	C	T	1	2021-05-11	United States
S_20_N	S	20	SRR14695347	21621	C	A	1	2021-05-11	United States
S_26_S	S	26	SRR14695347	21638	C	T	1	2021-05-11	United States
S_138_Y	S	138	SRR14695347	21974	G	T	0,958226	2021-05-11	United States
S_190_S	S	190	SRR14695347	22132	G	T	1	2021-05-11	United States
S_417_T	S	417	SRR14695347	22812	A	C	0,894834	2021-05-11	United States
S_484_K	S	484	SRR14695347	23012	G	A	1	2021-05-11	United States
S_501_Y	S	501	SRR14695347	23063	A	T	1	2021-05-11	United States
S_614_G	S	614	SRR14695347	23403	A	G	0,998724	2021-05-11	United States
S_655_Y	S	655	SRR14695347	23525	C	T	1	2021-05-11	United States
S_1027_I	S	1027	SRR14695347	24642	C	T	1	2021-05-11	United States
S_1176_F	S	1176	SRR14695347	25088	G	T	1	2021-05-11	United States
ORF3a_57_H	ORF3a	57	SRR14695347	25563	G	T	0,99922	2021-05-11	United States
ORF3a_253_P	ORF3a	253	SRR14695347	26149	T	C	1	2021-05-11	United States
ORF8_92_K	ORF8	92	SRR14695347	28167	G	A	0,999006	2021-05-11	United States
N_80_R	N	80	SRR14695347	28512	C	G	0,999477	2021-05-11	United States
N_202_C	N	202	SRR14695347	28877	A	T	0,999605	2021-05-11	United States
N_202_T	N	202	SRR14695347	28878	G	C	1	2021-05-11	United States
N_203_K	N	203	SRR14695347	28881	G	A	1	2021-05-11	United States
N_204_R	N	204	SRR14695347	28883	G	C	0,999617	2021-05-11	United States
ORF1ab_1160_Y	ORF1ab	1160	SRR14695348	3743	C	T	1	2021-05-16	United States
ORF1ab_1188_L	ORF1ab	1188	SRR14695348	3828	C	T	0,999267	2021-05-16	United States
ORF1ab_1761_A	ORF1ab	1761	SRR14695348	5546	A	G	0,0705102	2021-05-16	United States
ORF1ab_1795_Q	ORF1ab	1795	SRR14695348	5648	A	C	1	2021-05-16	United States
ORF1ab_3509_Y	ORF1ab	3509	SRR14695348	10790	C	T	0,954473	2021-05-16	United States
ORF1ab_3674_NA	ORF1ab	3674	SRR14695348	11287	G	-TCTGGTTTT	0,897646	2021-05-16	United States
ORF1ab_3677_L	ORF1ab	3677	SRR14695348	11296	T	G	0,972222	2021-05-16	United States
ORF1ab_314_L	ORF1ab	314	SRR14695348	14408	C	T	0,998413	2021-05-16	United States
ORF1ab_1264_D	ORF1ab	1264	SRR14695348	17259	G	T	1	2021-05-16	United States
S_18_F	S	18	SRR14695348	21614	C	T	1	2021-05-16	United States
S_20_N	S	20	SRR14695348	21621	C	A	1	2021-05-16	United States
S_26_S	S	26	SRR14695348	21638	C	T	1	2021-05-16	United States
S_138_Y	S	138	SRR14695348	21974	G	T	0,959447	2021-05-16	United States
S_190_S	S	190	SRR14695348	22132	G	T	1	2021-05-16	United States
S_417_T	S	417	SRR14695348	22812	A	C	0,766623	2021-05-16	United States
S_484_K	S	484	SRR14695348	23012	G	A	0,998424	2021-05-16	United States
S_501_Y	S	501	SRR14695348	23063	A	T	1	2021-05-16	United States
S_614_G	S	614	SRR14695348	23403	A	G	1	2021-05-16	United States
S_655_Y	S	655	SRR14695348	23525	C	T	0,999714	2021-05-16	United States
S_936_Y	S	936	SRR14695348	24368	G	T	0,988083	2021-05-16	United States
S_1027_I	S	1027	SRR14695348	24642	C	T	1	2021-05-16	United States
S_1176_F	S	1176	SRR14695348	25088	G	T	0,999589	2021-05-16	United States
ORF3a_223_I	ORF3a	223	SRR14695348	26060	C	T	0,991159	2021-05-16	United States
ORF3a_253_P	ORF3a	253	SRR14695348	26149	T	C	0,999359	2021-05-16	United States
ORF8_92_K	ORF8	92	SRR14695348	28167	G	A	0,99429	2021-05-16	United States
N_80_R	N	80	SRR14695348	28512	C	G	0,999181	2021-05-16	United States
N_202_C	N	202	SRR14695348	28877	A	T	1	2021-05-16	United States
N_202_T	N	202	SRR14695348	28878	G	C	1	2021-05-16	United States
N_203_K	N	203	SRR14695348	28881	G	A	0,999807	2021-05-16	United States
N_204_R	N	204	SRR14695348	28883	G	C	1	2021-05-16	United States
ORF1ab_265_I	ORF1ab	265	SRR14695349	1059	C	T	0,998	2021-05-13	United States
ORF1ab_1946_S	ORF1ab	1946	SRR14695349	6101	G	A	1	2021-05-13	United States
ORF1ab_3201_P	ORF1ab	3201	SRR14695349	9867	T	C	1	2021-05-13	United States
ORF1ab_3353_R	ORF1ab	3353	SRR14695349	10323	A	G	1	2021-05-13	United States
ORF1ab_3603_NA	ORF1ab	3603	SRR14695349	11074	C	+T	0,0689952	2021-05-13	United States
ORF1ab_3606_NA	ORF1ab	3606	SRR14695349	11082	T	-G	0,0675921	2021-05-13	United States
ORF1ab_3606_F	ORF1ab	3606	SRR14695349	11083	G	T	0,999339	2021-05-13	United States
ORF1ab_3674_NA	ORF1ab	3674	SRR14695349	11287	G	-TCTGGTTTT	0,88503	2021-05-13	United States
ORF1ab_314_L	ORF1ab	314	SRR14695349	14408	C	T	0,998087	2021-05-13	United States
ORF1ab_341_G	ORF1ab	341	SRR14695349	14489	A	G	1	2021-05-13	United States
ORF1ab_1011_H	ORF1ab	1011	SRR14695349	16500	A	C	0,970972	2021-05-13	United States
ORF1ab_2312_L	ORF1ab	2312	SRR14695349	20402	C	T	1	2021-05-13	United States
S_5_F	S	5	SRR14695349	21575	C	T	1	2021-05-13	United States
S_95_I	S	95	SRR14695349	21846	C	T	0,998506	2021-05-13	United States
S_253_G	S	253	SRR14695349	22320	A	G	1	2021-05-13	United States
S_477_N	S	477	SRR14695349	22992	G	A	0,998051	2021-05-13	United States
S_614_G	S	614	SRR14695349	23403	A	G	0,999164	2021-05-13	United States
S_957_R	S	957	SRR14695349	24432	A	G	1	2021-05-13	United States
ORF3a_42_L	ORF3a	42	SRR14695349	25517	C	T	0,997076	2021-05-13	United States
ORF3a_57_H	ORF3a	57	SRR14695349	25563	G	T	1	2021-05-13	United States
ORF8_11_I	ORF8	11	SRR14695349	27925	C	T	0,988166	2021-05-13	United States
N_13_L	N	13	SRR14695349	28311	C	T	0,999354	2021-05-13	United States
N_202_R	N	202	SRR14695349	28879	T	G	1	2021-05-13	United States
ORF1ab_265_I	ORF1ab	265	SRR14695353	1059	C	T	0,998195	2021-05-13	United States
ORF1ab_1946_S	ORF1ab	1946	SRR14695353	6101	G	A	1	2021-05-13	United States
ORF1ab_3201_P	ORF1ab	3201	SRR14695353	9867	T	C	0,999772	2021-05-13	United States
ORF1ab_3674_NA	ORF1ab	3674	SRR14695353	11287	G	-TCTGGTTTT	0,897202	2021-05-13	United States
ORF1ab_314_L	ORF1ab	314	SRR14695353	14408	C	T	0,997228	2021-05-13	United States
ORF1ab_1011_H	ORF1ab	1011	SRR14695353	16500	A	C	0,975104	2021-05-13	United States
S_3_NA	S	3	SRR14695353	21569	G	+T	0,0549618	2021-05-13	United States
S_5_F	S	5	SRR14695353	21575	C	T	1	2021-05-13	United States
S_95_I	S	95	SRR14695353	21846	C	T	1	2021-05-13	United States
S_253_G	S	253	SRR14695353	22320	A	G	1	2021-05-13	United States
S_477_N	S	477	SRR14695353	22992	G	A	0,998587	2021-05-13	United States
S_614_G	S	614	SRR14695353	23403	A	G	0,999578	2021-05-13	United States
S_957_R	S	957	SRR14695353	24432	A	G	1	2021-05-13	United States
ORF3a_42_L	ORF3a	42	SRR14695353	25517	C	T	0,996367	2021-05-13	United States
ORF3a_57_H	ORF3a	57	SRR14695353	25563	G	T	0,999555	2021-05-13	United States
ORF7a_38_A	ORF7a	38	SRR14695353	27506	G	C	1	2021-05-13	United States
ORF8_11_I	ORF8	11	SRR14695353	27925	C	T	1	2021-05-13	United States
N_13_L	N	13	SRR14695353	28311	C	T	0,999815	2021-05-13	United States
N_202_R	N	202	SRR14695353	28879	T	G	0,999507	2021-05-13	United States
ORF1ab_85_NA	ORF1ab	85	SRR14695354	518	A	-TG	0,0536863	2021-05-11	United States
ORF1ab_671_V	ORF1ab	671	SRR14695354	2276	A	G	1	2021-05-11	United States
ORF1ab_1001_I	ORF1ab	1001	SRR14695354	3267	C	T	0,99817	2021-05-11	United States
ORF1ab_1030_V	ORF1ab	1030	SRR14695354	3354	G	T	1	2021-05-11	United States
ORF1ab_1291_F	ORF1ab	1291	SRR14695354	4136	G	T	1	2021-05-11	United States
ORF1ab_1708_D	ORF1ab	1708	SRR14695354	5388	C	A	1	2021-05-11	United States
ORF1ab_2230_T	ORF1ab	2230	SRR14695354	6954	T	C	1	2021-05-11	United States
ORF1ab_3674_NA	ORF1ab	3674	SRR14695354	11287	G	-TCTGGTTTT	0,921461	2021-05-11	United States
ORF1ab_314_L	ORF1ab	314	SRR14695354	14408	C	T	0,999397	2021-05-11	United States
S_68_NA	S	68	SRR14695354	21764	A	-TACATG	0,965672	2021-05-11	United States
S_143_NA	S	143	SRR14695354	21990	T	-TTA	0,842412	2021-05-11	United States
S_427_N	S	427	SRR14695354	22841	G	A	1	2021-05-11	United States
S_501_Y	S	501	SRR14695354	23063	A	T	0,999457	2021-05-11	United States
S_570_D	S	570	SRR14695354	23271	C	A	0,998829	2021-05-11	United States
S_614_G	S	614	SRR14695354	23403	A	G	0,999608	2021-05-11	United States
S_681_H	S	681	SRR14695354	23604	C	A	0,999726	2021-05-11	United States
S_716_I	S	716	SRR14695354	23709	C	T	0,999433	2021-05-11	United States
S_982_A	S	982	SRR14695354	24506	T	G	1	2021-05-11	United States
S_1118_H	S	1118	SRR14695354	24914	G	C	0,999515	2021-05-11	United States
ORF3a_188_C	ORF3a	188	SRR14695354	25954	G	T	0,998771	2021-05-11	United States
ORF8_27_*	ORF8	27	SRR14695354	27972	C	T	1	2021-05-11	United States
ORF8_52_I	ORF8	52	SRR14695354	28048	G	T	1	2021-05-11	United States
ORF8_73_C	ORF8	73	SRR14695354	28111	A	G	1	2021-05-11	United States
N_3_H	N	3	SRR14695354	28280	G	C	1	2021-05-11	United States
N_3_V	N	3	SRR14695354	28281	A	T	1	2021-05-11	United States
N_3_E	N	3	SRR14695354	28282	T	A	1	2021-05-11	United States
N_203_K	N	203	SRR14695354	28881	G	A	1	2021-05-11	United States
N_204_R	N	204	SRR14695354	28883	G	C	1	2021-05-11	United States
N_235_F	N	235	SRR14695354	28977	C	T	0,999392	2021-05-11	United States
ORF1ab_265_I	ORF1ab	265	SRR14695356	1059	C	T	1	2021-05-10	United States
ORF1ab_528_P	ORF1ab	528	SRR14695356	1847	T	C	1	2021-05-10	United States
ORF1ab_1946_S	ORF1ab	1946	SRR14695356	6101	G	A	0,998301	2021-05-10	United States
ORF1ab_2092_Y	ORF1ab	2092	SRR14695356	6539	C	T	0,678239	2021-05-10	United States
ORF1ab_3201_P	ORF1ab	3201	SRR14695356	9867	T	C	1	2021-05-10	United States
ORF1ab_3674_NA	ORF1ab	3674	SRR14695356	11287	G	-TCTGGTTTT	0,933408	2021-05-10	United States
ORF1ab_314_L	ORF1ab	314	SRR14695356	14408	C	T	1	2021-05-10	United States
ORF1ab_1011_H	ORF1ab	1011	SRR14695356	16500	A	C	0,971686	2021-05-10	United States
ORF1ab_2531_S	ORF1ab	2531	SRR14695356	21058	C	T	1	2021-05-10	United States
S_5_F	S	5	SRR14695356	21575	C	T	1	2021-05-10	United States
S_95_I	S	95	SRR14695356	21846	C	T	1	2021-05-10	United States
S_253_G	S	253	SRR14695356	22320	A	G	1	2021-05-10	United States
S_614_G	S	614	SRR14695356	23403	A	G	0,999364	2021-05-10	United States
S_701_V	S	701	SRR14695356	23664	C	T	0,998679	2021-05-10	United States
S_982_L	S	982	SRR14695356	24507	C	T	1	2021-05-10	United States
ORF3a_42_L	ORF3a	42	SRR14695356	25517	C	T	0,996431	2021-05-10	United States
ORF3a_57_H	ORF3a	57	SRR14695356	25563	G	T	1	2021-05-10	United States
ORF8_11_I	ORF8	11	SRR14695356	27925	C	T	1	2021-05-10	United States
N_199_L	N	199	SRR14695356	28869	C	T	0,998593	2021-05-10	United States
N_234_I	N	234	SRR14695356	28975	G	A	1	2021-05-10	United States
ORF1ab_388_Y	ORF1ab	388	SRR14695357	1427	C	T	1	2021-05-13	United States
ORF1ab_1188_L	ORF1ab	1188	SRR14695357	3828	C	T	0,99902	2021-05-13	United States
ORF1ab_1795_Q	ORF1ab	1795	SRR14695357	5648	A	C	1	2021-05-13	United States
ORF1ab_3603_NA	ORF1ab	3603	SRR14695357	11074	C	+T	0,104681	2021-05-13	United States
ORF1ab_3606_NA	ORF1ab	3606	SRR14695357	11082	T	-G	0,0904624	2021-05-13	United States
ORF1ab_3606_F	ORF1ab	3606	SRR14695357	11083	G	T	1	2021-05-13	United States
ORF1ab_3674_NA	ORF1ab	3674	SRR14695357	11287	G	-TCTGGTTTT	0,903644	2021-05-13	United States
ORF1ab_4355_I	ORF1ab	4355	SRR14695357	13329	C	T	0,9773	2021-05-13	United States
ORF1ab_314_L	ORF1ab	314	SRR14695357	14408	C	T	0,995671	2021-05-13	United States
ORF1ab_1264_D	ORF1ab	1264	SRR14695357	17259	G	T	0,999729	2021-05-13	United States
S_18_F	S	18	SRR14695357	21614	C	T	0,997494	2021-05-13	United States
S_20_N	S	20	SRR14695357	21621	C	A	1	2021-05-13	United States
S_26_S	S	26	SRR14695357	21638	C	T	0,995025	2021-05-13	United States
S_138_Y	S	138	SRR14695357	21974	G	T	0,998201	2021-05-13	United States
S_190_S	S	190	SRR14695357	22132	G	T	1	2021-05-13	United States
S_254_F	S	254	SRR14695357	22323	C	T	1	2021-05-13	United States
S_417_T	S	417	SRR14695357	22812	A	C	0,990338	2021-05-13	United States
S_484_K	S	484	SRR14695357	23012	G	A	0,999543	2021-05-13	United States
S_501_Y	S	501	SRR14695357	23063	A	T	1	2021-05-13	United States
S_614_G	S	614	SRR14695357	23403	A	G	0,999749	2021-05-13	United States
S_655_Y	S	655	SRR14695357	23525	C	T	0,998561	2021-05-13	United States
S_1027_I	S	1027	SRR14695357	24642	C	T	1	2021-05-13	United States
S_1176_F	S	1176	SRR14695357	25088	G	T	0,999387	2021-05-13	United States
ORF3a_40_P	ORF3a	40	SRR14695357	25510	T	C	0,0985104	2021-05-13	United States
ORF3a_253_P	ORF3a	253	SRR14695357	26149	T	C	1	2021-05-13	United States
ORF8_92_K	ORF8	92	SRR14695357	28167	G	A	1	2021-05-13	United States
N_80_R	N	80	SRR14695357	28512	C	G	0,999713	2021-05-13	United States
N_202_C	N	202	SRR14695357	28877	A	T	0,998818	2021-05-13	United States
N_202_T	N	202	SRR14695357	28878	G	C	1	2021-05-13	United States
N_203_K	N	203	SRR14695357	28881	G	A	1	2021-05-13	United States
N_204_R	N	204	SRR14695357	28883	G	C	1	2021-05-13	United States
ORF1ab_1188_L	ORF1ab	1188	SRR14695358	3828	C	T	1	2021-05-10	United States
ORF1ab_1795_Q	ORF1ab	1795	SRR14695358	5648	A	C	1	2021-05-10	United States
ORF1ab_3674_NA	ORF1ab	3674	SRR14695358	11287	G	-TCTGGTTTT	0,892739	2021-05-10	United States
ORF1ab_314_L	ORF1ab	314	SRR14695358	14408	C	T	0,999565	2021-05-10	United States
ORF1ab_1264_D	ORF1ab	1264	SRR14695358	17259	G	T	0,999868	2021-05-10	United States
S_18_F	S	18	SRR14695358	21614	C	T	1	2021-05-10	United States
S_20_N	S	20	SRR14695358	21621	C	A	1	2021-05-10	United States
S_26_S	S	26	SRR14695358	21638	C	T	1	2021-05-10	United States
S_54_F	S	54	SRR14695358	21724	G	T	1	2021-05-10	United States
S_138_Y	S	138	SRR14695358	21974	G	T	0,993596	2021-05-10	United States
S_190_S	S	190	SRR14695358	22132	G	T	1	2021-05-10	United States
S_401_L	S	401	SRR14695358	22763	G	T	1	2021-05-10	United States
S_417_T	S	417	SRR14695358	22812	A	C	0,873077	2021-05-10	United States
S_484_K	S	484	SRR14695358	23012	G	A	1	2021-05-10	United States
S_501_Y	S	501	SRR14695358	23063	A	T	1	2021-05-10	United States
S_614_G	S	614	SRR14695358	23403	A	G	0,999457	2021-05-10	United States
S_655_Y	S	655	SRR14695358	23525	C	T	1	2021-05-10	United States
S_1027_I	S	1027	SRR14695358	24642	C	T	1	2021-05-10	United States
S_1176_F	S	1176	SRR14695358	25088	G	T	0,998733	2021-05-10	United States
ORF3a_253_P	ORF3a	253	SRR14695358	26149	T	C	1	2021-05-10	United States
ORF8_92_K	ORF8	92	SRR14695358	28167	G	A	1	2021-05-10	United States
N_80_R	N	80	SRR14695358	28512	C	G	0,999572	2021-05-10	United States
N_202_C	N	202	SRR14695358	28877	A	T	1	2021-05-10	United States
N_202_T	N	202	SRR14695358	28878	G	C	1	2021-05-10	United States
N_203_K	N	203	SRR14695358	28881	G	A	0,99841	2021-05-10	United States
N_204_R	N	204	SRR14695358	28883	G	C	1	2021-05-10	United States
ORF1ab_551_I	ORF1ab	551	SRR14695364	1917	C	T	1	2021-05-16	United States
ORF1ab_1001_I	ORF1ab	1001	SRR14695364	3267	C	T	0,996713	2021-05-16	United States
ORF1ab_1708_D	ORF1ab	1708	SRR14695364	5388	C	A	0,999448	2021-05-16	United States
ORF1ab_2230_T	ORF1ab	2230	SRR14695364	6954	T	C	1	2021-05-16	United States
ORF1ab_3674_NA	ORF1ab	3674	SRR14695364	11287	G	-TCTGGTTTT	0,886973	2021-05-16	United States
ORF1ab_3966_R	ORF1ab	3966	SRR14695364	12162	A	G	0,999619	2021-05-16	United States
ORF1ab_314_L	ORF1ab	314	SRR14695364	14408	C	T	0,997468	2021-05-16	United States
ORF1ab_1383_R	ORF1ab	1383	SRR14695364	17615	A	G	1	2021-05-16	United States
ORF1ab_2557_R	ORF1ab	2557	SRR14695364	21137	A	G	1	2021-05-16	United States
S_68_NA	S	68	SRR14695364	21764	A	-TACATG	0,985282	2021-05-16	United States
S_143_NA	S	143	SRR14695364	21990	T	-TTA	0,8	2021-05-16	United States
S_501_Y	S	501	SRR14695364	23063	A	T	0,999058	2021-05-16	United States
S_570_D	S	570	SRR14695364	23271	C	A	0,996191	2021-05-16	United States
S_614_G	S	614	SRR14695364	23403	A	G	0,999359	2021-05-16	United States
S_681_H	S	681	SRR14695364	23604	C	A	0,998951	2021-05-16	United States
S_716_I	S	716	SRR14695364	23709	C	T	1	2021-05-16	United States
S_982_A	S	982	SRR14695364	24506	T	G	1	2021-05-16	United States
S_1118_H	S	1118	SRR14695364	24914	G	C	1	2021-05-16	United States
S_1191_N	S	1191	SRR14695364	25135	G	T	0,998908	2021-05-16	United States
ORF8_27_*	ORF8	27	SRR14695364	27972	C	T	1	2021-05-16	United States
ORF8_52_I	ORF8	52	SRR14695364	28048	G	T	1	2021-05-16	United States
ORF8_67_F	ORF8	67	SRR14695364	28093	C	T	0,66763	2021-05-16	United States
ORF8_73_C	ORF8	73	SRR14695364	28111	A	G	1	2021-05-16	United States
N_3_H	N	3	SRR14695364	28280	G	C	1	2021-05-16	United States
N_3_V	N	3	SRR14695364	28281	A	T	1	2021-05-16	United States
N_3_E	N	3	SRR14695364	28282	T	A	0,99822	2021-05-16	United States
N_203_K	N	203	SRR14695364	28881	G	A	0,999333	2021-05-16	United States
N_204_R	N	204	SRR14695364	28883	G	C	0,999353	2021-05-16	United States
N_235_F	N	235	SRR14695364	28977	C	T	0,999388	2021-05-16	United States
ORF1ab_265_I	ORF1ab	265	SRR14695367	1059	C	T	0,998978	2021-05-11	United States
ORF1ab_3201_P	ORF1ab	3201	SRR14695367	9867	T	C	0,999562	2021-05-11	United States
ORF1ab_3674_NA	ORF1ab	3674	SRR14695367	11287	G	-TCTGGTTTT	0,90947	2021-05-11	United States
ORF1ab_314_L	ORF1ab	314	SRR14695367	14408	C	T	0,99925	2021-05-11	United States
ORF1ab_1011_H	ORF1ab	1011	SRR14695367	16500	A	C	0,963508	2021-05-11	United States
S_3_NA	S	3	SRR14695367	21569	G	+T	0,0515239	2021-05-11	United States
S_5_F	S	5	SRR14695367	21575	C	T	1	2021-05-11	United States
S_95_I	S	95	SRR14695367	21846	C	T	1	2021-05-11	United States
S_253_G	S	253	SRR14695367	22320	A	G	1	2021-05-11	United States
S_484_K	S	484	SRR14695367	23012	G	A	0,999557	2021-05-11	United States
S_572_I	S	572	SRR14695367	23277	C	T	1	2021-05-11	United States
S_614_G	S	614	SRR14695367	23403	A	G	1	2021-05-11	United States
S_701_V	S	701	SRR14695367	23664	C	T	0,999669	2021-05-11	United States
ORF3a_42_L	ORF3a	42	SRR14695367	25517	C	T	0,998602	2021-05-11	United States
ORF3a_57_H	ORF3a	57	SRR14695367	25563	G	T	1	2021-05-11	United States
ORF3a_104_L	ORF3a	104	SRR14695367	25703	C	T	0,995181	2021-05-11	United States
ORF3a_253_F	ORF3a	253	SRR14695367	26150	C	T	0,999747	2021-05-11	United States
ORF8_11_I	ORF8	11	SRR14695367	27925	C	T	0,997859	2021-05-11	United States
N_199_L	N	199	SRR14695367	28869	C	T	0,99643	2021-05-11	United States
N_234_I	N	234	SRR14695367	28975	G	A	0,999777	2021-05-11	United States
ORF1ab_1001_I	ORF1ab	1001	SRR14695368	3267	C	T	0,998921	2021-05-13	United States
ORF1ab_1708_D	ORF1ab	1708	SRR14695368	5388	C	A	1	2021-05-13	United States
ORF1ab_3143_V	ORF1ab	3143	SRR14695368	9693	C	T	1	2021-05-13	United States
ORF1ab_3674_NA	ORF1ab	3674	SRR14695368	11287	G	-TCTGGTTTT	0,881165	2021-05-13	United States
ORF1ab_3915_F	ORF1ab	3915	SRR14695368	12008	C	T	0,99836	2021-05-13	United States
ORF1ab_314_L	ORF1ab	314	SRR14695368	14408	C	T	0,998657	2021-05-13	United States
S_68_NA	S	68	SRR14695368	21764	A	-TACATG	0,997065	2021-05-13	United States
S_143_NA	S	143	SRR14695368	21990	T	-TTA	0,767717	2021-05-13	United States
S_494_P	S	494	SRR14695368	23042	T	C	1	2021-05-13	United States
S_501_Y	S	501	SRR14695368	23063	A	T	1	2021-05-13	United States
S_570_D	S	570	SRR14695368	23271	C	A	0,998592	2021-05-13	United States
S_614_G	S	614	SRR14695368	23403	A	G	0,99901	2021-05-13	United States
S_681_H	S	681	SRR14695368	23604	C	A	0,999128	2021-05-13	United States
S_716_I	S	716	SRR14695368	23709	C	T	0,999414	2021-05-13	United States
S_982_A	S	982	SRR14695368	24506	T	G	1	2021-05-13	United States
S_1118_H	S	1118	SRR14695368	24914	G	C	1	2021-05-13	United States
S_1219_V	S	1219	SRR14695368	25218	G	T	0,998088	2021-05-13	United States
ORF3a_54_V	ORF3a	54	SRR14695368	25553	C	T	0,995309	2021-05-13	United States
ORF8_27_*	ORF8	27	SRR14695368	27972	C	T	1	2021-05-13	United States
ORF8_73_C	ORF8	73	SRR14695368	28111	A	G	0,999056	2021-05-13	United States
N_3_H	N	3	SRR14695368	28280	G	C	1	2021-05-13	United States
N_3_V	N	3	SRR14695368	28281	A	T	1	2021-05-13	United States
N_3_E	N	3	SRR14695368	28282	T	A	0,999411	2021-05-13	United States
N_203_K	N	203	SRR14695368	28881	G	A	1	2021-05-13	United States
N_204_R	N	204	SRR14695368	28883	G	C	0,999195	2021-05-13	United States
N_235_F	N	235	SRR14695368	28977	C	T	0,999227	2021-05-13	United States
ORF1ab_913_D	ORF1ab	913	SRR14695369	3004	G	T	1	2021-05-14	United States
ORF1ab_1001_I	ORF1ab	1001	SRR14695369	3267	C	T	0,998086	2021-05-14	United States
ORF1ab_1708_D	ORF1ab	1708	SRR14695369	5388	C	A	1	2021-05-14	United States
ORF1ab_2230_T	ORF1ab	2230	SRR14695369	6954	T	C	1	2021-05-14	United States
ORF1ab_2259_I	ORF1ab	2259	SRR14695369	7042	G	T	1	2021-05-14	United States
ORF1ab_3674_NA	ORF1ab	3674	SRR14695369	11287	G	-TCTGGTTTT	0,896722	2021-05-14	United States
ORF1ab_218_L	ORF1ab	218	SRR14695369	14120	C	T	0,997475	2021-05-14	United States
ORF1ab_314_L	ORF1ab	314	SRR14695369	14408	C	T	0,998812	2021-05-14	United States
S_68_NA	S	68	SRR14695369	21764	A	-TACATG	0,996377	2021-05-14	United States
S_143_NA	S	143	SRR14695369	21990	T	-TTA	0,816	2021-05-14	United States
S_501_Y	S	501	SRR14695369	23063	A	T	0,998975	2021-05-14	United States
S_570_D	S	570	SRR14695369	23271	C	A	0,997645	2021-05-14	United States
S_614_G	S	614	SRR14695369	23403	A	G	1	2021-05-14	United States
S_681_H	S	681	SRR14695369	23604	C	A	0,99963	2021-05-14	United States
S_716_I	S	716	SRR14695369	23709	C	T	0,999227	2021-05-14	United States
S_845_V	S	845	SRR14695369	24096	C	T	0,374829	2021-05-14	United States
S_982_A	S	982	SRR14695369	24506	T	G	1	2021-05-14	United States
S_1118_H	S	1118	SRR14695369	24914	G	C	0,999615	2021-05-14	United States
ORF3a_240_S	ORF3a	240	SRR14695369	26110	C	T	0,998388	2021-05-14	United States
ORF8_27_*	ORF8	27	SRR14695369	27972	C	T	1	2021-05-14	United States
ORF8_52_I	ORF8	52	SRR14695369	28048	G	T	1	2021-05-14	United States
ORF8_68_*	ORF8	68	SRR14695369	28095	A	T	0,539683	2021-05-14	United States
ORF8_73_C	ORF8	73	SRR14695369	28111	A	G	1	2021-05-14	United States
N_3_H	N	3	SRR14695369	28280	G	C	1	2021-05-14	United States
N_3_V	N	3	SRR14695369	28281	A	T	0,999638	2021-05-14	United States
N_3_E	N	3	SRR14695369	28282	T	A	0,999279	2021-05-14	United States
N_187_T	N	187	SRR14695369	28832	T	A	0,0742828	2021-05-14	United States
N_189_C	N	189	SRR14695369	28838	C	T	0,0515521	2021-05-14	United States
N_203_K	N	203	SRR14695369	28881	G	A	1	2021-05-14	United States
N_204_R	N	204	SRR14695369	28883	G	C	1	2021-05-14	United States
N_235_F	N	235	SRR14695369	28977	C	T	0,998111	2021-05-14	United States
ORF1ab_265_I	ORF1ab	265	SRR14695373	1059	C	T	0,995288	2021-05-10	United States
ORF1ab_470_D	ORF1ab	470	SRR14695373	1673	A	G	0,999607	2021-05-10	United States
ORF1ab_3201_P	ORF1ab	3201	SRR14695373	9867	T	C	1	2021-05-10	United States
ORF1ab_3674_NA	ORF1ab	3674	SRR14695373	11287	G	-TCTGGTTTT	0,928755	2021-05-10	United States
ORF1ab_314_L	ORF1ab	314	SRR14695373	14408	C	T	0,995293	2021-05-10	United States
ORF1ab_1011_H	ORF1ab	1011	SRR14695373	16500	A	C	0,987129	2021-05-10	United States
ORF1ab_1481_I	ORF1ab	1481	SRR14695373	17908	G	A	0,999576	2021-05-10	United States
S_3_NA	S	3	SRR14695373	21569	G	+T	0,0528031	2021-05-10	United States
S_5_F	S	5	SRR14695373	21575	C	T	1	2021-05-10	United States
S_95_I	S	95	SRR14695373	21846	C	T	0,999715	2021-05-10	United States
S_253_G	S	253	SRR14695373	22320	A	G	0,9988	2021-05-10	United States
S_280_NA	S	280	SRR14695373	22401	A	-TG	0,0612613	2021-05-10	United States
S_484_K	S	484	SRR14695373	23012	G	A	1	2021-05-10	United States
S_614_G	S	614	SRR14695373	23403	A	G	0,999372	2021-05-10	United States
S_701_V	S	701	SRR14695373	23664	C	T	0,998752	2021-05-10	United States
S_1260_N	S	1260	SRR14695373	25340	G	A	0,977212	2021-05-10	United States
ORF3a_32_N	ORF3a	32	SRR14695373	25487	C	A	0,999857	2021-05-10	United States
ORF3a_42_L	ORF3a	42	SRR14695373	25517	C	T	0,994476	2021-05-10	United States
ORF3a_57_H	ORF3a	57	SRR14695373	25563	G	T	0,999831	2021-05-10	United States
ORF8_11_I	ORF8	11	SRR14695373	27925	C	T	0,999238	2021-05-10	United States
N_199_L	N	199	SRR14695373	28869	C	T	0,989173	2021-05-10	United States
N_234_I	N	234	SRR14695373	28975	G	A	0,99877	2021-05-10	United States
ORF1ab_265_I	ORF1ab	265	SRR14695374	1059	C	T	0,994576	2021-05-10	United States
ORF1ab_528_P	ORF1ab	528	SRR14695374	1847	T	C	0,998888	2021-05-10	United States
ORF1ab_793_V	ORF1ab	793	SRR14695374	2642	A	G	1	2021-05-10	United States
ORF1ab_1946_S	ORF1ab	1946	SRR14695374	6101	G	A	0,989264	2021-05-10	United States
ORF1ab_2092_Y	ORF1ab	2092	SRR14695374	6539	C	T	0,996165	2021-05-10	United States
ORF1ab_3201_P	ORF1ab	3201	SRR14695374	9867	T	C	0,99921	2021-05-10	United States
ORF1ab_3674_NA	ORF1ab	3674	SRR14695374	11287	G	-TCTGGTTTT	0,930946	2021-05-10	United States
ORF1ab_314_L	ORF1ab	314	SRR14695374	14408	C	T	0,993181	2021-05-10	United States
ORF1ab_1011_H	ORF1ab	1011	SRR14695374	16500	A	C	0,999354	2021-05-10	United States
ORF1ab_2531_S	ORF1ab	2531	SRR14695374	21058	C	T	0,994781	2021-05-10	United States
S_3_NA	S	3	SRR14695374	21569	G	+T	0,0641509	2021-05-10	United States
S_5_F	S	5	SRR14695374	21575	C	T	1	2021-05-10	United States
S_95_I	S	95	SRR14695374	21846	C	T	0,999843	2021-05-10	United States
S_253_G	S	253	SRR14695374	22320	A	G	0,94614	2021-05-10	United States
S_614_G	S	614	SRR14695374	23403	A	G	1	2021-05-10	United States
S_701_V	S	701	SRR14695374	23664	C	T	0,998163	2021-05-10	United States
S_982_L	S	982	SRR14695374	24507	C	T	0,999451	2021-05-10	United States
ORF3a_42_L	ORF3a	42	SRR14695374	25517	C	T	0,99351	2021-05-10	United States
