## Supplementary Table 2 for "Early detection and improved genomic surveillance of SARS-CoV-2 variants from deep sequencing data": SupplementaryTable2.txt (part 190 of 363)

VARIANT_ID	CDS_NAME	CDS_POS	PATIENT_ID	REF_POS	REF_BASE	ALT_BASE	VARIANT_FREQ	COLLECTION_DATE	COUNTRY
ORF3a_57_H	ORF3a	57	SRR14695374	25563	G	T	0,999782	2021-05-10	United States
ORF8_11_I	ORF8	11	SRR14695374	27925	C	T	0,998641	2021-05-10	United States
ORF1ab_1001_I	ORF1ab	1001	SRR14695375	3267	C	T	0,997095	2021-05-10	United States
ORF1ab_1708_D	ORF1ab	1708	SRR14695375	5388	C	A	0,998698	2021-05-10	United States
ORF1ab_2230_T	ORF1ab	2230	SRR14695375	6954	T	C	1	2021-05-10	United States
ORF1ab_2780_L	ORF1ab	2780	SRR14695375	8603	T	C	0,997643	2021-05-10	United States
ORF1ab_3674_NA	ORF1ab	3674	SRR14695375	11287	G	-TCTGGTTTT	0,923661	2021-05-10	United States
ORF1ab_314_L	ORF1ab	314	SRR14695375	14408	C	T	0,995088	2021-05-10	United States
ORF1ab_1383_R	ORF1ab	1383	SRR14695375	17615	A	G	0,998856	2021-05-10	United States
ORF1ab_1582_I	ORF1ab	1582	SRR14695375	18213	G	T	0,998851	2021-05-10	United States
S_68_NA	S	68	SRR14695375	21764	A	-TACATG	0,911899	2021-05-10	United States
S_143_NA	S	143	SRR14695375	21990	T	-TTA	0,810655	2021-05-10	United States
S_501_Y	S	501	SRR14695375	23063	A	T	0,999729	2021-05-10	United States
S_570_D	S	570	SRR14695375	23271	C	A	0,996374	2021-05-10	United States
S_614_G	S	614	SRR14695375	23403	A	G	0,998967	2021-05-10	United States
S_681_H	S	681	SRR14695375	23604	C	A	0,999087	2021-05-10	United States
S_716_I	S	716	SRR14695375	23709	C	T	0,999429	2021-05-10	United States
S_982_A	S	982	SRR14695375	24506	T	G	0,999022	2021-05-10	United States
S_1118_H	S	1118	SRR14695375	24914	G	C	0,998568	2021-05-10	United States
ORF3a_15_F	ORF3a	15	SRR14695375	25437	G	T	0,99847	2021-05-10	United States
ORF8_27_*	ORF8	27	SRR14695375	27972	C	T	0,999195	2021-05-10	United States
ORF8_52_I	ORF8	52	SRR14695375	28048	G	T	0,999553	2021-05-10	United States
ORF8_73_C	ORF8	73	SRR14695375	28111	A	G	0,998903	2021-05-10	United States
N_3_H	N	3	SRR14695375	28280	G	C	0,998965	2021-05-10	United States
N_3_V	N	3	SRR14695375	28281	A	T	0,998964	2021-05-10	United States
N_3_E	N	3	SRR14695375	28282	T	A	0,998446	2021-05-10	United States
N_203_K	N	203	SRR14695375	28881	G	A	1	2021-05-10	United States
N_204_R	N	204	SRR14695375	28883	G	C	1	2021-05-10	United States
N_235_F	N	235	SRR14695375	28977	C	T	0,993766	2021-05-10	United States
ORF1ab_265_I	ORF1ab	265	SRR14695379	1059	C	T	0,995232	2021-05-11	United States
ORF1ab_1158_S	ORF1ab	1158	SRR14695379	3737	C	T	0,999387	2021-05-11	United States
ORF1ab_3201_P	ORF1ab	3201	SRR14695379	9867	T	C	1	2021-05-11	United States
ORF1ab_3310_G	ORF1ab	3310	SRR14695379	10194	A	G	0,0935803	2021-05-11	United States
ORF1ab_3674_NA	ORF1ab	3674	SRR14695379	11287	G	-TCTGGTTTT	0,921229	2021-05-11	United States
ORF1ab_314_L	ORF1ab	314	SRR14695379	14408	C	T	0,993368	2021-05-11	United States
ORF1ab_1011_H	ORF1ab	1011	SRR14695379	16500	A	C	0,98145	2021-05-11	United States
S_3_NA	S	3	SRR14695379	21569	G	+T	0,0774315	2021-05-11	United States
S_5_F	S	5	SRR14695379	21575	C	T	0,999097	2021-05-11	United States
S_95_I	S	95	SRR14695379	21846	C	T	0,999692	2021-05-11	United States
S_253_G	S	253	SRR14695379	22320	A	G	1	2021-05-11	United States
S_484_K	S	484	SRR14695379	23012	G	A	0,999668	2021-05-11	United States
S_614_G	S	614	SRR14695379	23403	A	G	0,999709	2021-05-11	United States
S_701_V	S	701	SRR14695379	23664	C	T	0,998952	2021-05-11	United States
ORF3a_42_L	ORF3a	42	SRR14695379	25517	C	T	0,995818	2021-05-11	United States
ORF3a_57_H	ORF3a	57	SRR14695379	25563	G	T	0,999476	2021-05-11	United States
ORF8_11_I	ORF8	11	SRR14695379	27925	C	T	0,99864	2021-05-11	United States
N_37_L	N	37	SRR14695379	28383	C	T	0,999599	2021-05-11	United States
N_199_L	N	199	SRR14695379	28869	C	T	0,990431	2021-05-11	United States
N_234_I	N	234	SRR14695379	28975	G	A	0,998976	2021-05-11	United States
N_254_T	N	254	SRR14695379	29033	G	A	0,993477	2021-05-11	United States
N_300_Y	N	300	SRR14695379	29171	C	T	0,992718	2021-05-11	United States
ORF1ab_388_Y	ORF1ab	388	SRR14695380	1427	C	T	1	2021-05-10	United States
ORF1ab_1188_L	ORF1ab	1188	SRR14695380	3828	C	T	1	2021-05-10	United States
ORF1ab_1795_Q	ORF1ab	1795	SRR14695380	5648	A	C	1	2021-05-10	United States
ORF1ab_2225_R	ORF1ab	2225	SRR14695380	6939	A	G	0,076555	2021-05-10	United States
ORF1ab_3603_NA	ORF1ab	3603	SRR14695380	11074	C	+T	0,0902896	2021-05-10	United States
ORF1ab_3606_NA	ORF1ab	3606	SRR14695380	11082	T	-G	0,0644122	2021-05-10	United States
ORF1ab_3606_F	ORF1ab	3606	SRR14695380	11083	G	T	1	2021-05-10	United States
ORF1ab_3674_NA	ORF1ab	3674	SRR14695380	11287	G	-TCTGGTTTT	0,933824	2021-05-10	United States
ORF1ab_4355_I	ORF1ab	4355	SRR14695380	13329	C	T	0,973455	2021-05-10	United States
ORF1ab_314_L	ORF1ab	314	SRR14695380	14408	C	T	0,993649	2021-05-10	United States
ORF1ab_1264_D	ORF1ab	1264	SRR14695380	17259	G	T	0,998403	2021-05-10	United States
S_18_F	S	18	SRR14695380	21614	C	T	1	2021-05-10	United States
S_20_N	S	20	SRR14695380	21621	C	A	1	2021-05-10	United States
S_26_S	S	26	SRR14695380	21638	C	T	1	2021-05-10	United States
S_138_Y	S	138	SRR14695380	21974	G	T	0,998553	2021-05-10	United States
S_190_S	S	190	SRR14695380	22132	G	T	1	2021-05-10	United States
S_417_T	S	417	SRR14695380	22812	A	C	0,98895	2021-05-10	United States
S_484_K	S	484	SRR14695380	23012	G	A	1	2021-05-10	United States
S_501_Y	S	501	SRR14695380	23063	A	T	1	2021-05-10	United States
S_614_G	S	614	SRR14695380	23403	A	G	1	2021-05-10	United States
S_655_Y	S	655	SRR14695380	23525	C	T	1	2021-05-10	United States
S_1027_I	S	1027	SRR14695380	24642	C	T	1	2021-05-10	United States
S_1176_F	S	1176	SRR14695380	25088	G	T	1	2021-05-10	United States
ORF3a_253_P	ORF3a	253	SRR14695380	26149	T	C	0,998597	2021-05-10	United States
ORF8_92_K	ORF8	92	SRR14695380	28167	G	A	0,952218	2021-05-10	United States
N_80_R	N	80	SRR14695380	28512	C	G	0,998556	2021-05-10	United States
N_202_C	N	202	SRR14695380	28877	A	T	1	2021-05-10	United States
N_202_T	N	202	SRR14695380	28878	G	C	1	2021-05-10	United States
N_203_K	N	203	SRR14695380	28881	G	A	1	2021-05-10	United States
N_204_R	N	204	SRR14695380	28883	G	C	1	2021-05-10	United States
ORF1ab_212_L	ORF1ab	212	SRR14695381	900	C	T	0,998066	2021-05-10	United States
ORF1ab_1001_I	ORF1ab	1001	SRR14695381	3267	C	T	0,998715	2021-05-10	United States
ORF1ab_1708_D	ORF1ab	1708	SRR14695381	5388	C	A	0,998695	2021-05-10	United States
ORF1ab_2230_T	ORF1ab	2230	SRR14695381	6954	T	C	0,999599	2021-05-10	United States
ORF1ab_2345_V	ORF1ab	2345	SRR14695381	7299	C	T	0,999312	2021-05-10	United States
ORF1ab_3425_I	ORF1ab	3425	SRR14695381	10540	G	T	0,99722	2021-05-10	United States
ORF1ab_3674_NA	ORF1ab	3674	SRR14695381	11287	G	-TCTGGTTTT	0,889109	2021-05-10	United States
ORF1ab_314_L	ORF1ab	314	SRR14695381	14408	C	T	0,994665	2021-05-10	United States
S_68_NA	S	68	SRR14695381	21764	A	-TACATG	0,911336	2021-05-10	United States
S_143_NA	S	143	SRR14695381	21990	T	-TTA	0,817216	2021-05-10	United States
S_501_Y	S	501	SRR14695381	23063	A	T	1	2021-05-10	United States
S_570_D	S	570	SRR14695381	23271	C	A	0,997825	2021-05-10	United States
S_614_G	S	614	SRR14695381	23403	A	G	0,999386	2021-05-10	United States
S_681_H	S	681	SRR14695381	23604	C	A	0,99931	2021-05-10	United States
S_716_I	S	716	SRR14695381	23709	C	T	0,999479	2021-05-10	United States
S_982_A	S	982	SRR14695381	24506	T	G	1	2021-05-10	United States
S_1118_H	S	1118	SRR14695381	24914	G	C	0,999446	2021-05-10	United States
S_1153_Y	S	1153	SRR14695381	25019	G	T	0,999707	2021-05-10	United States
ORF8_27_*	ORF8	27	SRR14695381	27972	C	T	0,999679	2021-05-10	United States
ORF8_52_I	ORF8	52	SRR14695381	28048	G	T	0,999282	2021-05-10	United States
ORF8_68_*	ORF8	68	SRR14695381	28095	A	T	0,978782	2021-05-10	United States
ORF8_73_C	ORF8	73	SRR14695381	28111	A	G	0,999557	2021-05-10	United States
N_3_H	N	3	SRR14695381	28280	G	C	1	2021-05-10	United States
N_3_V	N	3	SRR14695381	28281	A	T	0,998622	2021-05-10	United States
N_3_E	N	3	SRR14695381	28282	T	A	0,999541	2021-05-10	United States
N_202_C	N	202	SRR14695381	28877	A	T	0,999207	2021-05-10	United States
N_202_T	N	202	SRR14695381	28878	G	C	1	2021-05-10	United States
N_203_K	N	203	SRR14695381	28881	G	A	1	2021-05-10	United States
N_204_R	N	204	SRR14695381	28883	G	C	1	2021-05-10	United States
N_235_F	N	235	SRR14695381	28977	C	T	0,996714	2021-05-10	United States
ORF1ab_265_I	ORF1ab	265	SRR14695382	1059	C	T	0,99441	2021-05-10	United States
ORF1ab_3201_P	ORF1ab	3201	SRR14695382	9867	T	C	1	2021-05-10	United States
ORF1ab_3674_NA	ORF1ab	3674	SRR14695382	11287	G	-TCTGGTTTT	0,923565	2021-05-10	United States
ORF1ab_314_L	ORF1ab	314	SRR14695382	14408	C	T	0,995017	2021-05-10	United States
ORF1ab_1011_H	ORF1ab	1011	SRR14695382	16500	A	C	0,983592	2021-05-10	United States
S_3_NA	S	3	SRR14695382	21569	G	+T	0,0531915	2021-05-10	United States
S_5_F	S	5	SRR14695382	21575	C	T	1	2021-05-10	United States
S_95_I	S	95	SRR14695382	21846	C	T	0,999497	2021-05-10	United States
S_253_G	S	253	SRR14695382	22320	A	G	1	2021-05-10	United States
S_484_K	S	484	SRR14695382	23012	G	A	0,999831	2021-05-10	United States
S_572_I	S	572	SRR14695382	23277	C	T	0,998042	2021-05-10	United States
S_614_G	S	614	SRR14695382	23403	A	G	1	2021-05-10	United States
S_701_V	S	701	SRR14695382	23664	C	T	0,998777	2021-05-10	United States
ORF3a_42_L	ORF3a	42	SRR14695382	25517	C	T	0,99479	2021-05-10	United States
ORF3a_57_H	ORF3a	57	SRR14695382	25563	G	T	0,999656	2021-05-10	United States
ORF3a_104_L	ORF3a	104	SRR14695382	25703	C	T	0,99159	2021-05-10	United States
ORF3a_253_F	ORF3a	253	SRR14695382	26150	C	T	0,995495	2021-05-10	United States
ORF8_11_I	ORF8	11	SRR14695382	27925	C	T	0,999367	2021-05-10	United States
N_199_L	N	199	SRR14695382	28869	C	T	0,996089	2021-05-10	United States
N_234_I	N	234	SRR14695382	28975	G	A	1	2021-05-10	United States
ORF1ab_1196_V	ORF1ab	1196	SRR14695383	3852	A	T	0,998722	2021-05-16	United States
ORF1ab_2511_N	ORF1ab	2511	SRR14695383	7798	G	T	0,998511	2021-05-16	United States
ORF1ab_2936_I	ORF1ab	2936	SRR14695383	9072	C	T	0,986327	2021-05-16	United States
ORF1ab_2971_S	ORF1ab	2971	SRR14695383	9176	G	A	0,994102	2021-05-16	United States
ORF1ab_3209_V	ORF1ab	3209	SRR14695383	9891	C	T	0,998703	2021-05-16	United States
ORF1ab_3284_I	ORF1ab	3284	SRR14695383	10116	C	T	0,999659	2021-05-16	United States
ORF1ab_3523_V	ORF1ab	3523	SRR14695383	10833	C	T	0,997783	2021-05-16	United States
ORF1ab_3674_NA	ORF1ab	3674	SRR14695383	11287	G	-TCTGGTTTT	0,944302	2021-05-16	United States
ORF1ab_3750_I	ORF1ab	3750	SRR14695383	11514	C	T	0,996819	2021-05-16	United States
ORF1ab_314_L	ORF1ab	314	SRR14695383	14408	C	T	0,994604	2021-05-16	United States
ORF1ab_710_C	ORF1ab	710	SRR14695383	15596	A	G	0,999492	2021-05-16	United States
ORF1ab_2172_NA	ORF1ab	2172	SRR14695383	19983	C	+T	0,0539946	2021-05-16	United States
ORF1ab_2371_M	ORF1ab	2371	SRR14695383	20578	G	A	0,99744	2021-05-16	United States
S_95_I	S	95	SRR14695383	21846	C	T	0,999773	2021-05-16	United States
S_143_NA	S	143	SRR14695383	21990	T	-TTA	0,813088	2021-05-16	United States
S_484_K	S	484	SRR14695383	23012	G	A	1	2021-05-16	United States
S_614_G	S	614	SRR14695383	23403	A	G	1	2021-05-16	United States
S_681_H	S	681	SRR14695383	23604	C	A	0,999534	2021-05-16	United States
S_796_H	S	796	SRR14695383	23948	G	C	1	2021-05-16	United States
M_82_T	M	82	SRR14695383	26767	T	C	0,999393	2021-05-16	United States
ORF7b_44_NA	ORF7b	44	SRR14695383	27886	A	-AACGAACATGAAATT	0,932182	2021-05-16	United States
ORF8_106_*	ORF8	106	SRR14695383	28209	G	T	0,999368	2021-05-16	United States
N_203_K	N	203	SRR14695383	28881	G	A	1	2021-05-16	United States
N_204_R	N	204	SRR14695383	28883	G	C	1	2021-05-16	United States
N_208_NA	N	208	SRR14695383	28895	G	-CTA	0,958549	2021-05-16	United States
ORF1ab_1001_I	ORF1ab	1001	SRR14695384	3267	C	T	0,999574	2021-05-14	United States
ORF1ab_1708_D	ORF1ab	1708	SRR14695384	5388	C	A	0,999355	2021-05-14	United States
ORF1ab_2230_T	ORF1ab	2230	SRR14695384	6954	T	C	0,999569	2021-05-14	United States
ORF1ab_2780_L	ORF1ab	2780	SRR14695384	8603	T	C	0,998514	2021-05-14	United States
ORF1ab_3674_NA	ORF1ab	3674	SRR14695384	11287	G	-TCTGGTTTT	0,898218	2021-05-14	United States
ORF1ab_314_L	ORF1ab	314	SRR14695384	14408	C	T	0,993674	2021-05-14	United States
ORF1ab_1383_R	ORF1ab	1383	SRR14695384	17615	A	G	0,999708	2021-05-14	United States
ORF1ab_1582_I	ORF1ab	1582	SRR14695384	18213	G	T	0,999262	2021-05-14	United States
S_68_NA	S	68	SRR14695384	21764	A	-TACATG	0,921278	2021-05-14	United States
S_143_NA	S	143	SRR14695384	21990	T	-TTA	0,808877	2021-05-14	United States
S_501_Y	S	501	SRR14695384	23063	A	T	0,999777	2021-05-14	United States
S_570_D	S	570	SRR14695384	23271	C	A	0,997249	2021-05-14	United States
S_614_G	S	614	SRR14695384	23403	A	G	0,999663	2021-05-14	United States
S_681_H	S	681	SRR14695384	23604	C	A	0,99949	2021-05-14	United States
S_716_I	S	716	SRR14695384	23709	C	T	0,999752	2021-05-14	United States
S_982_A	S	982	SRR14695384	24506	T	G	0,999523	2021-05-14	United States
S_1118_H	S	1118	SRR14695384	24914	G	C	0,998884	2021-05-14	United States
ORF3a_15_F	ORF3a	15	SRR14695384	25437	G	T	0,999473	2021-05-14	United States
ORF8_27_*	ORF8	27	SRR14695384	27972	C	T	0,999809	2021-05-14	United States
ORF8_52_I	ORF8	52	SRR14695384	28048	G	T	0,999165	2021-05-14	United States
ORF8_73_C	ORF8	73	SRR14695384	28111	A	G	0,999607	2021-05-14	United States
ORF8_121_L	ORF8	121	SRR14695384	28254	A	C	0,138565	2021-05-14	United States
N_3_H	N	3	SRR14695384	28280	G	C	1	2021-05-14	United States
N_3_V	N	3	SRR14695384	28281	A	T	1	2021-05-14	United States
N_3_E	N	3	SRR14695384	28282	T	A	0,999482	2021-05-14	United States
N_203_K	N	203	SRR14695384	28881	G	A	0,999039	2021-05-14	United States
N_204_R	N	204	SRR14695384	28883	G	C	0,998088	2021-05-14	United States
N_235_F	N	235	SRR14695384	28977	C	T	0,990909	2021-05-14	United States
ORF1ab_265_I	ORF1ab	265	SRR14695385	1059	C	T	0,99532	2021-05-14	United States
ORF1ab_798_N	ORF1ab	798	SRR14695385	2659	G	T	0,999602	2021-05-14	United States
ORF1ab_1946_S	ORF1ab	1946	SRR14695385	6101	G	A	0,987384	2021-05-14	United States
ORF1ab_3201_P	ORF1ab	3201	SRR14695385	9867	T	C	1	2021-05-14	United States
ORF1ab_3674_NA	ORF1ab	3674	SRR14695385	11287	G	-TCTGGTTTT	0,905796	2021-05-14	United States
ORF1ab_99_V	ORF1ab	99	SRR14695385	13763	G	T	0,130755	2021-05-14	United States
ORF1ab_314_L	ORF1ab	314	SRR14695385	14408	C	T	0,995575	2021-05-14	United States
ORF1ab_1011_H	ORF1ab	1011	SRR14695385	16500	A	C	0,947466	2021-05-14	United States
S_3_NA	S	3	SRR14695385	21569	G	+T	0,0623259	2021-05-14	United States
S_5_F	S	5	SRR14695385	21575	C	T	0,998709	2021-05-14	United States
S_95_I	S	95	SRR14695385	21846	C	T	0,999855	2021-05-14	United States
S_253_G	S	253	SRR14695385	22320	A	G	1	2021-05-14	United States
S_477_N	S	477	SRR14695385	22992	G	A	0,996079	2021-05-14	United States
S_614_G	S	614	SRR14695385	23403	A	G	0,999439	2021-05-14	United States
S_957_R	S	957	SRR14695385	24432	A	G	0,999603	2021-05-14	United States
S_1260_N	S	1260	SRR14695385	25340	G	A	0,97759	2021-05-14	United States
ORF3a_6_I	ORF3a	6	SRR14695385	25409	G	T	0,0814447	2021-05-14	United States
ORF3a_42_L	ORF3a	42	SRR14695385	25517	C	T	0,99592	2021-05-14	United States
ORF3a_57_H	ORF3a	57	SRR14695385	25563	G	T	0,999594	2021-05-14	United States
ORF7a_34_L	ORF7a	34	SRR14695385	27494	C	T	0,993942	2021-05-14	United States
ORF7a_116_F	ORF7a	116	SRR14695385	27739	C	T	1	2021-05-14	United States
ORF8_11_I	ORF8	11	SRR14695385	27925	C	T	0,999422	2021-05-14	United States
N_13_L	N	13	SRR14695385	28311	C	T	0,999331	2021-05-14	United States
N_202_R	N	202	SRR14695385	28879	T	G	1	2021-05-14	United States
ORF1ab_265_I	ORF1ab	265	SRR14695386	1059	C	T	0,996295	2021-05-13	United States
ORF1ab_470_D	ORF1ab	470	SRR14695386	1673	A	G	0,999887	2021-05-13	United States
ORF1ab_3201_P	ORF1ab	3201	SRR14695386	9867	T	C	0,999562	2021-05-13	United States
ORF1ab_3674_NA	ORF1ab	3674	SRR14695386	11287	G	-TCTGGTTTT	0,920704	2021-05-13	United States
ORF1ab_314_L	ORF1ab	314	SRR14695386	14408	C	T	0,994603	2021-05-13	United States
ORF1ab_1011_H	ORF1ab	1011	SRR14695386	16500	A	C	0,961233	2021-05-13	United States
ORF1ab_1481_I	ORF1ab	1481	SRR14695386	17908	G	A	1	2021-05-13	United States
S_5_F	S	5	SRR14695386	21575	C	T	1	2021-05-13	United States
S_95_I	S	95	SRR14695386	21846	C	T	0,999918	2021-05-13	United States
S_253_G	S	253	SRR14695386	22320	A	G	1	2021-05-13	United States
S_484_K	S	484	SRR14695386	23012	G	A	0,999847	2021-05-13	United States
S_614_G	S	614	SRR14695386	23403	A	G	1	2021-05-13	United States
S_701_V	S	701	SRR14695386	23664	C	T	0,998714	2021-05-13	United States
S_1260_N	S	1260	SRR14695386	25340	G	A	0,973423	2021-05-13	United States
ORF3a_32_N	ORF3a	32	SRR14695386	25487	C	A	0,999746	2021-05-13	United States
ORF3a_42_L	ORF3a	42	SRR14695386	25517	C	T	0,99412	2021-05-13	United States
ORF3a_57_H	ORF3a	57	SRR14695386	25563	G	T	0,999605	2021-05-13	United States
ORF7a_73_Y	ORF7a	73	SRR14695386	27610	C	T	1	2021-05-13	United States
ORF8_11_I	ORF8	11	SRR14695386	27925	C	T	0,998713	2021-05-13	United States
N_199_L	N	199	SRR14695386	28869	C	T	0,994624	2021-05-13	United States
N_234_I	N	234	SRR14695386	28975	G	A	1	2021-05-13	United States
ORF1ab_24_C	ORF1ab	24	SRR14695388	335	C	T	0,952537	2021-05-16	United States
ORF1ab_1001_I	ORF1ab	1001	SRR14695388	3267	C	T	0,99826	2021-05-16	United States
ORF1ab_1567_A	ORF1ab	1567	SRR14695388	4964	A	G	0,999529	2021-05-16	United States
ORF1ab_1708_D	ORF1ab	1708	SRR14695388	5388	C	A	0,999276	2021-05-16	United States
ORF1ab_1738_Y	ORF1ab	1738	SRR14695388	5477	C	T	0,999493	2021-05-16	United States
ORF1ab_2230_T	ORF1ab	2230	SRR14695388	6954	T	C	1	2021-05-16	United States
ORF1ab_2320_V	ORF1ab	2320	SRR14695388	7224	C	T	0,993688	2021-05-16	United States
ORF1ab_3674_NA	ORF1ab	3674	SRR14695388	11287	G	-TCTGGTTTT	0,895379	2021-05-16	United States
ORF1ab_3963_T	ORF1ab	3963	SRR14695388	12152	G	A	0,981582	2021-05-16	United States
ORF1ab_3966_R	ORF1ab	3966	SRR14695388	12162	A	G	0,998816	2021-05-16	United States
ORF1ab_314_L	ORF1ab	314	SRR14695388	14408	C	T	0,994697	2021-05-16	United States
ORF1ab_1383_R	ORF1ab	1383	SRR14695388	17615	A	G	0,999323	2021-05-16	United States
S_50_P	S	50	SRR14695388	21710	T	C	0,999884	2021-05-16	United States
S_68_NA	S	68	SRR14695388	21764	A	-TACATG	0,930518	2021-05-16	United States
S_143_NA	S	143	SRR14695388	21990	T	-TTA	0,825394	2021-05-16	United States
S_245_Y	S	245	SRR14695388	22295	C	T	1	2021-05-16	United States
S_501_Y	S	501	SRR14695388	23063	A	T	0,999862	2021-05-16	United States
S_570_D	S	570	SRR14695388	23271	C	A	0,997395	2021-05-16	United States
S_614_G	S	614	SRR14695388	23403	A	G	1	2021-05-16	United States
S_681_R	S	681	SRR14695388	23604	C	G	0,999141	2021-05-16	United States
S_716_I	S	716	SRR14695388	23709	C	T	0,999803	2021-05-16	United States
S_982_A	S	982	SRR14695388	24506	T	G	1	2021-05-16	United States
S_1118_H	S	1118	SRR14695388	24914	G	C	0,998893	2021-05-16	United States
ORF8_27_*	ORF8	27	SRR14695388	27972	C	T	0,999647	2021-05-16	United States
ORF8_52_I	ORF8	52	SRR14695388	28048	G	T	0,999476	2021-05-16	United States
ORF8_73_C	ORF8	73	SRR14695388	28111	A	G	0,999838	2021-05-16	United States
N_3_H	N	3	SRR14695388	28280	G	C	0,999586	2021-05-16	United States
N_3_V	N	3	SRR14695388	28281	A	T	1	2021-05-16	United States
N_3_E	N	3	SRR14695388	28282	T	A	0,999587	2021-05-16	United States
N_203_K	N	203	SRR14695388	28881	G	A	1	2021-05-16	United States
N_204_R	N	204	SRR14695388	28883	G	C	1	2021-05-16	United States
N_235_F	N	235	SRR14695388	28977	C	T	0,996443	2021-05-16	United States
ORF1ab_1001_I	ORF1ab	1001	SRR14695390	3267	C	T	0,999441	2021-05-14	United States
ORF1ab_1155_C	ORF1ab	1155	SRR14695390	3728	G	T	0,166551	2021-05-14	United States
ORF1ab_1708_D	ORF1ab	1708	SRR14695390	5388	C	A	0,998919	2021-05-14	United States
ORF1ab_2230_T	ORF1ab	2230	SRR14695390	6954	T	C	1	2021-05-14	United States
ORF1ab_3674_NA	ORF1ab	3674	SRR14695390	11287	G	-TCTGGTTTT	0,863082	2021-05-14	United States
ORF1ab_218_L	ORF1ab	218	SRR14695390	14120	C	T	0,998656	2021-05-14	United States
ORF1ab_314_L	ORF1ab	314	SRR14695390	14408	C	T	0,995461	2021-05-14	United States
ORF1ab_1975_S	ORF1ab	1975	SRR14695390	19390	C	T	0,999411	2021-05-14	United States
S_68_NA	S	68	SRR14695390	21764	A	-TACATG	0,920581	2021-05-14	United States
S_143_NA	S	143	SRR14695390	21990	T	-TTA	0,797787	2021-05-14	United States
S_501_Y	S	501	SRR14695390	23063	A	T	0,999823	2021-05-14	United States
S_570_D	S	570	SRR14695390	23271	C	A	0,997056	2021-05-14	United States
S_614_G	S	614	SRR14695390	23403	A	G	1	2021-05-14	United States
S_681_H	S	681	SRR14695390	23604	C	A	0,999571	2021-05-14	United States
S_716_I	S	716	SRR14695390	23709	C	T	0,999575	2021-05-14	United States
S_982_A	S	982	SRR14695390	24506	T	G	1	2021-05-14	United States
S_1118_H	S	1118	SRR14695390	24914	G	C	0,999215	2021-05-14	United States
ORF6_61_H	ORF6	61	SRR14695390	27382	G	C	0,999597	2021-05-14	United States
ORF6_61_V	ORF6	61	SRR14695390	27383	A	T	0,999655	2021-05-14	United States
ORF8_27_*	ORF8	27	SRR14695390	27972	C	T	0,999888	2021-05-14	United States
ORF8_52_I	ORF8	52	SRR14695390	28048	G	T	0,999259	2021-05-14	United States
ORF8_68_*	ORF8	68	SRR14695390	28095	A	T	0,915382	2021-05-14	United States
ORF8_73_C	ORF8	73	SRR14695390	28111	A	G	0,999514	2021-05-14	United States
N_3_H	N	3	SRR14695390	28280	G	C	0,999485	2021-05-14	United States
N_3_V	N	3	SRR14695390	28281	A	T	1	2021-05-14	United States
N_3_E	N	3	SRR14695390	28282	T	A	1	2021-05-14	United States
N_203_K	N	203	SRR14695390	28881	G	A	0,999444	2021-05-14	United States
N_204_R	N	204	SRR14695390	28883	G	C	0,999452	2021-05-14	United States
N_235_F	N	235	SRR14695390	28977	C	T	0,994777	2021-05-14	United States
ORF1ab_690_V	ORF1ab	690	SRR14695391	2334	C	T	0,998731	2021-05-13	United States
ORF1ab_940_D	ORF1ab	940	SRR14695391	3085	G	T	0,999778	2021-05-13	United States
ORF1ab_1001_I	ORF1ab	1001	SRR14695391	3267	C	T	0,998111	2021-05-13	United States
ORF1ab_1274_V	ORF1ab	1274	SRR14695391	4085	A	G	0,999811	2021-05-13	United States
ORF1ab_1708_D	ORF1ab	1708	SRR14695391	5388	C	A	0,998924	2021-05-13	United States
ORF1ab_2071_F	ORF1ab	2071	SRR14695391	6476	G	T	0,995904	2021-05-13	United States
ORF1ab_2230_T	ORF1ab	2230	SRR14695391	6954	T	C	1	2021-05-13	United States
ORF1ab_2780_L	ORF1ab	2780	SRR14695391	8603	T	C	0,999665	2021-05-13	United States
ORF1ab_3674_NA	ORF1ab	3674	SRR14695391	11287	G	-TCTGGTTTT	0,926264	2021-05-13	United States
ORF1ab_4087_I	ORF1ab	4087	SRR14695391	12525	C	T	0,999715	2021-05-13	United States
ORF1ab_4398_NA	ORF1ab	4398	SRR14695391	13459	G	+T	0,0654206	2021-05-13	United States
ORF1ab_314_L	ORF1ab	314	SRR14695391	14408	C	T	0,99768	2021-05-13	United States
ORF1ab_1383_R	ORF1ab	1383	SRR14695391	17615	A	G	0,991944	2021-05-13	United States
S_68_NA	S	68	SRR14695391	21764	A	-TACATG	0,936687	2021-05-13	United States
S_143_NA	S	143	SRR14695391	21990	T	-TTA	0,787691	2021-05-13	United States
S_501_Y	S	501	SRR14695391	23063	A	T	0,999745	2021-05-13	United States
S_570_D	S	570	SRR14695391	23271	C	A	0,997005	2021-05-13	United States
S_614_G	S	614	SRR14695391	23403	A	G	0,999074	2021-05-13	United States
S_681_H	S	681	SRR14695391	23604	C	A	0,999475	2021-05-13	United States
S_716_I	S	716	SRR14695391	23709	C	T	0,999925	2021-05-13	United States
S_896_V	S	896	SRR14695391	24248	A	G	0,999835	2021-05-13	United States
S_982_A	S	982	SRR14695391	24506	T	G	1	2021-05-13	United States
S_1118_H	S	1118	SRR14695391	24914	G	C	0,999758	2021-05-13	United States
ORF3a_15_F	ORF3a	15	SRR14695391	25437	G	T	0,999296	2021-05-13	United States
ORF8_27_*	ORF8	27	SRR14695391	27972	C	T	0,999817	2021-05-13	United States
ORF8_37_F	ORF8	37	SRR14695391	28003	G	T	0,994057	2021-05-13	United States
ORF8_52_I	ORF8	52	SRR14695391	28048	G	T	0,999799	2021-05-13	United States
ORF8_62_L	ORF8	62	SRR14695391	28077	G	T	0,297344	2021-05-13	United States
ORF8_73_C	ORF8	73	SRR14695391	28111	A	G	0,99735	2021-05-13	United States
N_3_H	N	3	SRR14695391	28280	G	C	1	2021-05-13	United States
N_3_V	N	3	SRR14695391	28281	A	T	0,999659	2021-05-13	United States
N_3_E	N	3	SRR14695391	28282	T	A	0,99932	2021-05-13	United States
N_203_K	N	203	SRR14695391	28881	G	A	1	2021-05-13	United States
N_204_R	N	204	SRR14695391	28883	G	C	1	2021-05-13	United States
N_235_F	N	235	SRR14695391	28977	C	T	0,987805	2021-05-13	United States
ORF1ab_265_I	ORF1ab	265	SRR14695393	1059	C	T	0,994991	2021-05-11	United States
ORF1ab_798_N	ORF1ab	798	SRR14695393	2659	G	T	1	2021-05-11	United States
ORF1ab_1946_S	ORF1ab	1946	SRR14695393	6101	G	A	0,989133	2021-05-11	United States
ORF1ab_3201_P	ORF1ab	3201	SRR14695393	9867	T	C	0,998595	2021-05-11	United States
ORF1ab_3613_L	ORF1ab	3613	SRR14695393	11103	C	T	0,990823	2021-05-11	United States
ORF1ab_3674_NA	ORF1ab	3674	SRR14695393	11287	G	-TCTGGTTTT	0,926505	2021-05-11	United States
ORF1ab_314_L	ORF1ab	314	SRR14695393	14408	C	T	0,994771	2021-05-11	United States
ORF1ab_1011_H	ORF1ab	1011	SRR14695393	16500	A	C	0,994641	2021-05-11	United States
S_3_NA	S	3	SRR14695393	21569	G	+T	0,0616706	2021-05-11	United States
S_5_F	S	5	SRR14695393	21575	C	T	1	2021-05-11	United States
S_95_I	S	95	SRR14695393	21846	C	T	0,999724	2021-05-11	United States
S_253_G	S	253	SRR14695393	22320	A	G	1	2021-05-11	United States
S_477_N	S	477	SRR14695393	22992	G	A	0,994159	2021-05-11	United States
S_614_G	S	614	SRR14695393	23403	A	G	0,999703	2021-05-11	United States
S_957_R	S	957	SRR14695393	24432	A	G	0,999632	2021-05-11	United States
S_1260_N	S	1260	SRR14695393	25340	G	A	0,976653	2021-05-11	United States
ORF3a_42_L	ORF3a	42	SRR14695393	25517	C	T	0,99466	2021-05-11	United States
ORF3a_57_H	ORF3a	57	SRR14695393	25563	G	T	0,999853	2021-05-11	United States
ORF7a_116_F	ORF7a	116	SRR14695393	27739	C	T	1	2021-05-11	United States
ORF8_11_I	ORF8	11	SRR14695393	27925	C	T	0,998942	2021-05-11	United States
N_13_L	N	13	SRR14695393	28311	C	T	0,998786	2021-05-11	United States
N_202_R	N	202	SRR14695393	28879	T	G	1	2021-05-11	United States
ORF1ab_84_NA	ORF1ab	84	SRR14695395	515	G	-TTA	0,930702	2021-05-10	United States
ORF1ab_690_V	ORF1ab	690	SRR14695395	2334	C	T	0,995658	2021-05-10	United States
ORF1ab_1001_I	ORF1ab	1001	SRR14695395	3267	C	T	0,999264	2021-05-10	United States
ORF1ab_1054_L	ORF1ab	1054	SRR14695395	3426	C	T	1	2021-05-10	United States
ORF1ab_1708_D	ORF1ab	1708	SRR14695395	5388	C	A	0,998946	2021-05-10	United States
ORF1ab_2230_T	ORF1ab	2230	SRR14695395	6954	T	C	1	2021-05-10	United States
ORF1ab_2419_I	ORF1ab	2419	SRR14695395	7521	C	T	0,999323	2021-05-10	United States
ORF1ab_2780_L	ORF1ab	2780	SRR14695395	8603	T	C	0,998302	2021-05-10	United States
ORF1ab_3603_NA	ORF1ab	3603	SRR14695395	11074	C	+T	0,0797913	2021-05-10	United States
ORF1ab_3606_F	ORF1ab	3606	SRR14695395	11083	G	T	0,999708	2021-05-10	United States
ORF1ab_3674_NA	ORF1ab	3674	SRR14695395	11287	G	-TCTGGTTTT	0,935224	2021-05-10	United States
ORF1ab_3761_K	ORF1ab	3761	SRR14695395	11547	T	A	0,219667	2021-05-10	United States
ORF1ab_314_L	ORF1ab	314	SRR14695395	14408	C	T	0,994734	2021-05-10	United States
ORF1ab_1383_R	ORF1ab	1383	SRR14695395	17615	A	G	0,999553	2021-05-10	United States
S_5_F	S	5	SRR14695395	21575	C	T	0,512724	2021-05-10	United States
S_68_NA	S	68	SRR14695395	21764	A	-TACATG	0,918896	2021-05-10	United States
S_143_NA	S	143	SRR14695395	21990	T	-TTA	0,796842	2021-05-10	United States
S_501_Y	S	501	SRR14695395	23063	A	T	0,999681	2021-05-10	United States
S_570_D	S	570	SRR14695395	23271	C	A	0,996569	2021-05-10	United States
S_614_G	S	614	SRR14695395	23403	A	G	0,999689	2021-05-10	United States
S_681_H	S	681	SRR14695395	23604	C	A	0,999222	2021-05-10	United States
S_716_I	S	716	SRR14695395	23709	C	T	0,999797	2021-05-10	United States
S_982_A	S	982	SRR14695395	24506	T	G	1	2021-05-10	United States
S_1118_H	S	1118	SRR14695395	24914	G	C	0,999383	2021-05-10	United States
ORF3a_15_F	ORF3a	15	SRR14695395	25437	G	T	0,999516	2021-05-10	United States
ORF8_27_*	ORF8	27	SRR14695395	27972	C	T	0,999803	2021-05-10	United States
ORF8_52_I	ORF8	52	SRR14695395	28048	G	T	0,999236	2021-05-10	United States
ORF8_73_C	ORF8	73	SRR14695395	28111	A	G	0,999607	2021-05-10	United States
N_3_H	N	3	SRR14695395	28280	G	C	1	2021-05-10	United States
N_3_V	N	3	SRR14695395	28281	A	T	1	2021-05-10	United States
N_3_E	N	3	SRR14695395	28282	T	A	1	2021-05-10	United States
N_44_C	N	44	SRR14695395	28403	G	T	0,795667	2021-05-10	United States
N_203_K	N	203	SRR14695395	28881	G	A	1	2021-05-10	United States
N_204_R	N	204	SRR14695395	28883	G	C	1	2021-05-10	United States
N_235_F	N	235	SRR14695395	28977	C	T	1	2021-05-10	United States
ORF1ab_1188_L	ORF1ab	1188	SRR14695396	3828	C	T	1	2021-05-16	United States
ORF1ab_1795_Q	ORF1ab	1795	SRR14695396	5648	A	C	1	2021-05-16	United States
ORF1ab_2941_S	ORF1ab	2941	SRR14695396	9086	G	A	0,986176	2021-05-16	United States
ORF1ab_3674_NA	ORF1ab	3674	SRR14695396	11287	G	-TCTGGTTTT	0,923896	2021-05-16	United States
ORF1ab_314_L	ORF1ab	314	SRR14695396	14408	C	T	0,994167	2021-05-16	United States
ORF1ab_1219_S	ORF1ab	1219	SRR14695396	17122	G	T	0,999487	2021-05-16	United States
ORF1ab_1264_D	ORF1ab	1264	SRR14695396	17259	G	T	0,99984	2021-05-16	United States
S_18_F	S	18	SRR14695396	21614	C	T	0,999111	2021-05-16	United States
S_20_N	S	20	SRR14695396	21621	C	A	0,999109	2021-05-16	United States
S_26_S	S	26	SRR14695396	21638	C	T	1	2021-05-16	United States
S_138_Y	S	138	SRR14695396	21974	G	T	0,997482	2021-05-16	United States
S_190_S	S	190	SRR14695396	22132	G	T	1	2021-05-16	United States
S_417_T	S	417	SRR14695396	22812	A	C	0,988102	2021-05-16	United States
S_484_K	S	484	SRR14695396	23012	G	A	0,999278	2021-05-16	United States
S_501_Y	S	501	SRR14695396	23063	A	T	1	2021-05-16	United States
S_614_G	S	614	SRR14695396	23403	A	G	0,999695	2021-05-16	United States
S_655_Y	S	655	SRR14695396	23525	C	T	0,999437	2021-05-16	United States
S_1027_I	S	1027	SRR14695396	24642	C	T	1	2021-05-16	United States
S_1176_F	S	1176	SRR14695396	25088	G	T	0,999288	2021-05-16	United States
ORF3a_57_H	ORF3a	57	SRR14695396	25563	G	T	0,999536	2021-05-16	United States
ORF3a_253_P	ORF3a	253	SRR14695396	26149	T	C	0,996776	2021-05-16	United States
ORF8_92_K	ORF8	92	SRR14695396	28167	G	A	0,947642	2021-05-16	United States
N_80_R	N	80	SRR14695396	28512	C	G	0,999493	2021-05-16	United States
N_202_C	N	202	SRR14695396	28877	A	T	1	2021-05-16	United States
N_202_T	N	202	SRR14695396	28878	G	C	1	2021-05-16	United States
N_203_K	N	203	SRR14695396	28881	G	A	0,998476	2021-05-16	United States
N_204_R	N	204	SRR14695396	28883	G	C	1	2021-05-16	United States
ORF1ab_1188_L	ORF1ab	1188	SRR14695397	3828	C	T	0,99751	2021-05-14	United States
ORF1ab_1795_Q	ORF1ab	1795	SRR14695397	5648	A	C	1	2021-05-14	United States
ORF1ab_2941_S	ORF1ab	2941	SRR14695397	9086	G	A	0,986771	2021-05-14	United States
ORF1ab_3603_NA	ORF1ab	3603	SRR14695397	11074	C	+T	0,0779063	2021-05-14	United States
ORF1ab_3606_F	ORF1ab	3606	SRR14695397	11083	G	T	0,999452	2021-05-14	United States
ORF1ab_3674_NA	ORF1ab	3674	SRR14695397	11287	G	-TCTGGTTTT	0,854814	2021-05-14	United States
ORF1ab_3689_I	ORF1ab	3689	SRR14695397	11330	G	A	0,978049	2021-05-14	United States
ORF1ab_314_L	ORF1ab	314	SRR14695397	14408	C	T	0,994303	2021-05-14	United States
ORF1ab_1219_S	ORF1ab	1219	SRR14695397	17122	G	T	0,99958	2021-05-14	United States
ORF1ab_1264_D	ORF1ab	1264	SRR14695397	17259	G	T	0,999781	2021-05-14	United States
S_18_F	S	18	SRR14695397	21614	C	T	0,997328	2021-05-14	United States
S_20_N	S	20	SRR14695397	21621	C	A	1	2021-05-14	United States
S_26_S	S	26	SRR14695397	21638	C	T	0,99931	2021-05-14	United States
S_138_Y	S	138	SRR14695397	21974	G	T	0,991229	2021-05-14	United States
S_190_S	S	190	SRR14695397	22132	G	T	0,997407	2021-05-14	United States
S_417_T	S	417	SRR14695397	22812	A	C	0,862709	2021-05-14	United States
S_484_K	S	484	SRR14695397	23012	G	A	1	2021-05-14	United States
S_501_Y	S	501	SRR14695397	23063	A	T	0,999892	2021-05-14	United States
S_614_G	S	614	SRR14695397	23403	A	G	0,999621	2021-05-14	United States
S_655_Y	S	655	SRR14695397	23525	C	T	0,999453	2021-05-14	United States
S_1027_I	S	1027	SRR14695397	24642	C	T	1	2021-05-14	United States
S_1176_F	S	1176	SRR14695397	25088	G	T	1	2021-05-14	United States
ORF3a_57_H	ORF3a	57	SRR14695397	25563	G	T	0,999825	2021-05-14	United States
ORF3a_253_P	ORF3a	253	SRR14695397	26149	T	C	0,998855	2021-05-14	United States
ORF8_92_K	ORF8	92	SRR14695397	28167	G	A	0,741005	2021-05-14	United States
N_80_R	N	80	SRR14695397	28512	C	G	0,99943	2021-05-14	United States
N_202_C	N	202	SRR14695397	28877	A	T	1	2021-05-14	United States
N_202_T	N	202	SRR14695397	28878	G	C	1	2021-05-14	United States
N_203_K	N	203	SRR14695397	28881	G	A	0,999617	2021-05-14	United States
N_204_R	N	204	SRR14695397	28883	G	C	1	2021-05-14	United States
ORF1ab_913_D	ORF1ab	913	SRR14695398	3004	G	T	0,999607	2021-05-10	United States
ORF1ab_1001_I	ORF1ab	1001	SRR14695398	3267	C	T	0,998732	2021-05-10	United States
ORF1ab_1708_D	ORF1ab	1708	SRR14695398	5388	C	A	0,99914	2021-05-10	United States
ORF1ab_2230_T	ORF1ab	2230	SRR14695398	6954	T	C	1	2021-05-10	United States
ORF1ab_2259_I	ORF1ab	2259	SRR14695398	7042	G	T	0,997509	2021-05-10	United States
ORF1ab_3674_NA	ORF1ab	3674	SRR14695398	11287	G	-TCTGGTTTT	0,935595	2021-05-10	United States
ORF1ab_218_L	ORF1ab	218	SRR14695398	14120	C	T	0,999362	2021-05-10	United States
ORF1ab_314_L	ORF1ab	314	SRR14695398	14408	C	T	0,993612	2021-05-10	United States
S_68_NA	S	68	SRR14695398	21764	A	-TACATG	0,919919	2021-05-10	United States
S_143_NA	S	143	SRR14695398	21990	T	-TTA	0,808689	2021-05-10	United States
S_501_Y	S	501	SRR14695398	23063	A	T	1	2021-05-10	United States
S_570_D	S	570	SRR14695398	23271	C	A	0,996637	2021-05-10	United States
S_614_G	S	614	SRR14695398	23403	A	G	1	2021-05-10	United States
S_681_H	S	681	SRR14695398	23604	C	A	0,99979	2021-05-10	United States
S_716_I	S	716	SRR14695398	23709	C	T	0,99952	2021-05-10	United States
S_982_A	S	982	SRR14695398	24506	T	G	0,999417	2021-05-10	United States
S_1118_H	S	1118	SRR14695398	24914	G	C	0,999377	2021-05-10	United States
ORF3a_240_S	ORF3a	240	SRR14695398	26110	C	T	1	2021-05-10	United States
ORF8_27_*	ORF8	27	SRR14695398	27972	C	T	0,999531	2021-05-10	United States
ORF8_52_I	ORF8	52	SRR14695398	28048	G	T	0,999743	2021-05-10	United States
ORF8_68_*	ORF8	68	SRR14695398	28095	A	T	0,994736	2021-05-10	United States
ORF8_73_C	ORF8	73	SRR14695398	28111	A	G	0,999849	2021-05-10	United States
N_3_H	N	3	SRR14695398	28280	G	C	1	2021-05-10	United States
N_3_V	N	3	SRR14695398	28281	A	T	0,997648	2021-05-10	United States
N_3_E	N	3	SRR14695398	28282	T	A	0,99953	2021-05-10	United States
N_203_K	N	203	SRR14695398	28881	G	A	1	2021-05-10	United States
N_204_R	N	204	SRR14695398	28883	G	C	1	2021-05-10	United States
N_235_F	N	235	SRR14695398	28977	C	T	1	2021-05-10	United States
ORF1ab_265_I	ORF1ab	265	SRR14695399	1059	C	T	0,995541	2021-05-10	United States
ORF1ab_333_M	ORF1ab	333	SRR14695399	1263	C	T	0,997529	2021-05-10	United States
ORF1ab_1655_N	ORF1ab	1655	SRR14695399	5230	G	T	1	2021-05-10	United States
ORF1ab_1813_L	ORF1ab	1813	SRR14695399	5703	A	T	0,423564	2021-05-10	United States
ORF1ab_1814_N	ORF1ab	1814	SRR14695399	5705	T	A	0,420426	2021-05-10	United States
ORF1ab_1843_D	ORF1ab	1843	SRR14695399	5794	A	C	0,99977	2021-05-10	United States
ORF1ab_2174_I	ORF1ab	2174	SRR14695399	6786	C	T	0,999682	2021-05-10	United States
ORF1ab_3353_R	ORF1ab	3353	SRR14695399	10323	A	G	1	2021-05-10	United States
ORF1ab_3674_NA	ORF1ab	3674	SRR14695399	11287	G	-TCTGGTTTT	0,927238	2021-05-10	United States
ORF1ab_4065_I	ORF1ab	4065	SRR14695399	12459	C	T	0,999676	2021-05-10	United States
ORF1ab_314_L	ORF1ab	314	SRR14695399	14408	C	T	0,994574	2021-05-10	United States
ORF1ab_2608_H	ORF1ab	2608	SRR14695399	21289	T	C	0,99962	2021-05-10	United States
S_18_F	S	18	SRR14695399	21614	C	T	0,998471	2021-05-10	United States
S_80_A	S	80	SRR14695399	21801	A	C	0,9995	2021-05-10	United States
S_215_G	S	215	SRR14695399	22206	A	G	1	2021-05-10	United States
S_240_NA	S	240	SRR14695399	22280	A	-CTTTACTTG	0,715426	2021-05-10	United States
S_354_D	S	354	SRR14695399	22622	A	G	1	2021-05-10	United States
S_417_N	S	417	SRR14695399	22813	G	T	0,998068	2021-05-10	United States
S_484_K	S	484	SRR14695399	23012	G	A	0,999081	2021-05-10	United States
S_501_Y	S	501	SRR14695399	23063	A	T	1	2021-05-10	United States
S_614_G	S	614	SRR14695399	23403	A	G	0,999616	2021-05-10	United States
S_701_V	S	701	SRR14695399	23664	C	T	0,997964	2021-05-10	United States
ORF3a_57_H	ORF3a	57	SRR14695399	25563	G	T	0,999756	2021-05-10	United States
ORF3a_171_L	ORF3a	171	SRR14695399	25904	C	T	0,997472	2021-05-10	United States
E_71_L	E	71	SRR14695399	26456	C	T	1	2021-05-10	United States
ORF8_121_L	ORF8	121	SRR14695399	28254	A	C	0,99892	2021-05-10	United States
N_205_I	N	205	SRR14695399	28887	C	T	0,993939	2021-05-10	United States
ORF1ab_265_I	ORF1ab	265	SRR14695400	1059	C	T	0,995568	2021-05-12	United States
ORF1ab_519_S	ORF1ab	519	SRR14695400	1820	G	A	0,495249	2021-05-12	United States
ORF1ab_798_N	ORF1ab	798	SRR14695400	2659	G	T	1	2021-05-12	United States
ORF1ab_1946_S	ORF1ab	1946	SRR14695400	6101	G	A	0,991198	2021-05-12	United States
ORF1ab_3201_P	ORF1ab	3201	SRR14695400	9867	T	C	0,99935	2021-05-12	United States
ORF1ab_3674_NA	ORF1ab	3674	SRR14695400	11287	G	-TCTGGTTTT	0,923642	2021-05-12	United States
ORF1ab_3796_NA	ORF1ab	3796	SRR14695400	11651	C	+T	0,0615679	2021-05-12	United States
ORF1ab_314_L	ORF1ab	314	SRR14695400	14408	C	T	0,993386	2021-05-12	United States
ORF1ab_1011_H	ORF1ab	1011	SRR14695400	16500	A	C	0,998542	2021-05-12	United States
S_5_F	S	5	SRR14695400	21575	C	T	1	2021-05-12	United States
S_95_I	S	95	SRR14695400	21846	C	T	0,999563	2021-05-12	United States
S_253_G	S	253	SRR14695400	22320	A	G	0,997955	2021-05-12	United States
S_477_N	S	477	SRR14695400	22992	G	A	0,996321	2021-05-12	United States
S_614_G	S	614	SRR14695400	23403	A	G	1	2021-05-12	United States
S_845_S	S	845	SRR14695400	24095	G	T	0,996705	2021-05-12	United States
S_957_R	S	957	SRR14695400	24432	A	G	0,998927	2021-05-12	United States
S_1260_N	S	1260	SRR14695400	25340	G	A	0,968406	2021-05-12	United States
ORF3a_42_L	ORF3a	42	SRR14695400	25517	C	T	0,995373	2021-05-12	United States
ORF3a_57_H	ORF3a	57	SRR14695400	25563	G	T	0,999712	2021-05-12	United States
ORF8_11_I	ORF8	11	SRR14695400	27925	C	T	0,999269	2021-05-12	United States
N_13_L	N	13	SRR14695400	28311	C	T	0,999413	2021-05-12	United States
N_134_V	N	134	SRR14695400	28674	C	T	0,999561	2021-05-12	United States
N_202_R	N	202	SRR14695400	28879	T	G	1	2021-05-12	United States
N_242_R	N	242	SRR14695400	28998	A	G	0,926471	2021-05-12	United States
ORF1ab_913_D	ORF1ab	913	SRR14695402	3004	G	T	0,999862	2021-05-13	United States
ORF1ab_1001_I	ORF1ab	1001	SRR14695402	3267	C	T	0,999357	2021-05-13	United States
ORF1ab_1343_R	ORF1ab	1343	SRR14695402	4293	A	G	0,0662099	2021-05-13	United States
ORF1ab_1708_D	ORF1ab	1708	SRR14695402	5388	C	A	0,998455	2021-05-13	United States
ORF1ab_2230_T	ORF1ab	2230	SRR14695402	6954	T	C	1	2021-05-13	United States
ORF1ab_2259_I	ORF1ab	2259	SRR14695402	7042	G	T	1	2021-05-13	United States
ORF1ab_3674_NA	ORF1ab	3674	SRR14695402	11287	G	-TCTGGTTTT	0,908238	2021-05-13	United States
ORF1ab_218_L	ORF1ab	218	SRR14695402	14120	C	T	0,989781	2021-05-13	United States
ORF1ab_314_L	ORF1ab	314	SRR14695402	14408	C	T	0,994201	2021-05-13	United States
ORF1ab_2172_NA	ORF1ab	2172	SRR14695402	19983	C	+T	0,0559395	2021-05-13	United States
S_68_NA	S	68	SRR14695402	21764	A	-TACATG	0,914689	2021-05-13	United States
S_143_NA	S	143	SRR14695402	21990	T	-TTA	0,814806	2021-05-13	United States
S_501_Y	S	501	SRR14695402	23063	A	T	1	2021-05-13	United States
S_570_D	S	570	SRR14695402	23271	C	A	0,997478	2021-05-13	United States
S_614_G	S	614	SRR14695402	23403	A	G	0,999719	2021-05-13	United States
S_681_H	S	681	SRR14695402	23604	C	A	1	2021-05-13	United States
S_716_I	S	716	SRR14695402	23709	C	T	0,999832	2021-05-13	United States
S_982_A	S	982	SRR14695402	24506	T	G	0,998959	2021-05-13	United States
S_1118_H	S	1118	SRR14695402	24914	G	C	0,998903	2021-05-13	United States
ORF3a_240_S	ORF3a	240	SRR14695402	26110	C	T	1	2021-05-13	United States
ORF7b_41_S	ORF7b	41	SRR14695402	27877	G	C	0,999865	2021-05-13	United States
ORF8_27_*	ORF8	27	SRR14695402	27972	C	T	0,999365	2021-05-13	United States
ORF8_52_I	ORF8	52	SRR14695402	28048	G	T	0,999714	2021-05-13	United States
ORF8_68_*	ORF8	68	SRR14695402	28095	A	T	0,989307	2021-05-13	United States
ORF8_73_C	ORF8	73	SRR14695402	28111	A	G	0,999844	2021-05-13	United States
N_3_H	N	3	SRR14695402	28280	G	C	1	2021-05-13	United States
N_3_V	N	3	SRR14695402	28281	A	T	0,999656	2021-05-13	United States
N_3_E	N	3	SRR14695402	28282	T	A	1	2021-05-13	United States
N_203_K	N	203	SRR14695402	28881	G	A	1	2021-05-13	United States
N_204_R	N	204	SRR14695402	28883	G	C	1	2021-05-13	United States
N_235_F	N	235	SRR14695402	28977	C	T	1	2021-05-13	United States
ORF1ab_265_I	ORF1ab	265	SRR14695403	1059	C	T	0,995053	2021-05-11	United States
ORF1ab_798_N	ORF1ab	798	SRR14695403	2659	G	T	1	2021-05-11	United States
ORF1ab_1946_S	ORF1ab	1946	SRR14695403	6101	G	A	0,987132	2021-05-11	United States
ORF1ab_3201_P	ORF1ab	3201	SRR14695403	9867	T	C	0,999308	2021-05-11	United States
ORF1ab_3287_I	ORF1ab	3287	SRR14695403	10125	C	T	0,999812	2021-05-11	United States
ORF1ab_3674_NA	ORF1ab	3674	SRR14695403	11287	G	-TCTGGTTTT	0,925995	2021-05-11	United States
ORF1ab_3796_NA	ORF1ab	3796	SRR14695403	11651	C	+T	0,0506259	2021-05-11	United States
ORF1ab_314_L	ORF1ab	314	SRR14695403	14408	C	T	0,99438	2021-05-11	United States
ORF1ab_1011_H	ORF1ab	1011	SRR14695403	16500	A	C	0,973874	2021-05-11	United States
ORF1ab_1220_F	ORF1ab	1220	SRR14695403	17125	C	T	0,0517095	2021-05-11	United States
ORF1ab_2172_NA	ORF1ab	2172	SRR14695403	19983	C	+T	0,0512117	2021-05-11	United States
S_3_NA	S	3	SRR14695403	21569	G	+T	0,0573376	2021-05-11	United States
S_5_F	S	5	SRR14695403	21575	C	T	1	2021-05-11	United States
S_95_I	S	95	SRR14695403	21846	C	T	0,999604	2021-05-11	United States
S_253_G	S	253	SRR14695403	22320	A	G	0,997996	2021-05-11	United States
S_477_N	S	477	SRR14695403	22992	G	A	0,995068	2021-05-11	United States
S_614_G	S	614	SRR14695403	23403	A	G	1	2021-05-11	United States
S_845_S	S	845	SRR14695403	24095	G	T	0,834171	2021-05-11	United States
S_957_R	S	957	SRR14695403	24432	A	G	0,998489	2021-05-11	United States
S_1260_N	S	1260	SRR14695403	25340	G	A	0,977418	2021-05-11	United States
ORF3a_42_L	ORF3a	42	SRR14695403	25517	C	T	0,996166	2021-05-11	United States
ORF3a_57_H	ORF3a	57	SRR14695403	25563	G	T	0,999696	2021-05-11	United States
ORF7a_93_F	ORF7a	93	SRR14695403	27670	G	T	0,0739437	2021-05-11	United States
ORF7a_116_F	ORF7a	116	SRR14695403	27739	C	T	1	2021-05-11	United States
ORF8_11_I	ORF8	11	SRR14695403	27925	C	T	0,999449	2021-05-11	United States
N_13_L	N	13	SRR14695403	28311	C	T	0,999042	2021-05-11	United States
N_202_R	N	202	SRR14695403	28879	T	G	1	2021-05-11	United States
ORF1ab_85_I	ORF1ab	85	SRR14695404	520	G	A	0,0908114	2021-05-13	United States
ORF1ab_687_V	ORF1ab	687	SRR14695404	2325	C	T	0,111157	2021-05-13	United States
ORF1ab_930_Y	ORF1ab	930	SRR14695404	3053	G	T	0,999155	2021-05-13	United States
ORF1ab_996_N	ORF1ab	996	SRR14695404	3251	G	A	0,119714	2021-05-13	United States
ORF1ab_1188_L	ORF1ab	1188	SRR14695404	3828	C	T	1	2021-05-13	United States
ORF1ab_1615_NA	ORF1ab	1615	SRR14695404	5110	T	+A	0,063197	2021-05-13	United States
ORF1ab_1707_V	ORF1ab	1707	SRR14695404	5385	C	T	0,146124	2021-05-13	United States
ORF1ab_1795_Q	ORF1ab	1795	SRR14695404	5648	A	C	1	2021-05-13	United States
ORF1ab_2487_F	ORF1ab	2487	SRR14695404	7725	C	T	0,101766	2021-05-13	United States
ORF1ab_2914_NA	ORF1ab	2914	SRR14695404	9005	G	-T	0,0976386	2021-05-13	United States
ORF1ab_3243_S	ORF1ab	3243	SRR14695404	9993	A	G	0,0565217	2021-05-13	United States
ORF1ab_3485_*	ORF1ab	3485	SRR14695404	10718	C	T	0,075424	2021-05-13	United States
ORF1ab_3573_R	ORF1ab	3573	SRR14695404	10983	A	G	0,99979	2021-05-13	United States
ORF1ab_3674_NA	ORF1ab	3674	SRR14695404	11287	G	-TCTGGTTTT	0,924765	2021-05-13	United States
ORF1ab_3718_F	ORF1ab	3718	SRR14695404	11417	G	T	0,993803	2021-05-13	United States
ORF1ab_3768_NA	ORF1ab	3768	SRR14695404	11567	A	+T	0,122331	2021-05-13	United States
ORF1ab_3904_NA	ORF1ab	3904	SRR14695404	11976	C	-T	0,168113	2021-05-13	United States
ORF1ab_83_N	ORF1ab	83	SRR14695404	13714	G	A	0,120363	2021-05-13	United States
ORF1ab_314_L	ORF1ab	314	SRR14695404	14408	C	T	0,993848	2021-05-13	United States
ORF1ab_913_NA	ORF1ab	913	SRR14695404	16205	A	+G	0,0576923	2021-05-13	United States
ORF1ab_955_V	ORF1ab	955	SRR14695404	16331	A	T	0,0929825	2021-05-13	United States
ORF1ab_1182_P	ORF1ab	1182	SRR14695404	17011	T	C	0,115426	2021-05-13	United States
ORF1ab_1184_NA	ORF1ab	1184	SRR14695404	17019	G	+T	0,1306	2021-05-13	United States
ORF1ab_1264_D	ORF1ab	1264	SRR14695404	17259	G	T	1	2021-05-13	United States
ORF1ab_1510_S	ORF1ab	1510	SRR14695404	17996	T	C	0,315284	2021-05-13	United States
ORF1ab_1514_K	ORF1ab	1514	SRR14695404	18007	G	A	0,333182	2021-05-13	United States
ORF1ab_1721_NA	ORF1ab	1721	SRR14695404	18629	A	+T	0,0974706	2021-05-13	United States
ORF1ab_2152_NA	ORF1ab	2152	SRR14695404	19921	G	+T	0,121652	2021-05-13	United States
ORF1ab_2539_NA	ORF1ab	2539	SRR14695404	21082	G	+A	0,0558492	2021-05-13	United States
S_138_Y	S	138	SRR14695404	21974	G	T	0,99983	2021-05-13	United States
S_417_T	S	417	SRR14695404	22812	A	C	1	2021-05-13	United States
S_484_K	S	484	SRR14695404	23012	G	A	1	2021-05-13	United States
S_501_Y	S	501	SRR14695404	23063	A	T	1	2021-05-13	United States
S_614_G	S	614	SRR14695404	23403	A	G	1	2021-05-13	United States
S_655_Y	S	655	SRR14695404	23525	C	T	0,999572	2021-05-13	United States
S_1027_I	S	1027	SRR14695404	24642	C	T	1	2021-05-13	United States
S_1176_F	S	1176	SRR14695404	25088	G	T	1	2021-05-13	United States
ORF3a_78_N	ORF3a	78	SRR14695404	25624	C	A	0,0943472	2021-05-13	United States
ORF3a_78_R	ORF3a	78	SRR14695404	25625	A	G	0,0952525	2021-05-13	United States
ORF3a_253_P	ORF3a	253	SRR14695404	26149	T	C	0,807531	2021-05-13	United States
ORF3a_269_M	ORF3a	269	SRR14695404	26198	C	T	0,988827	2021-05-13	United States
ORF8_92_K	ORF8	92	SRR14695404	28167	G	A	1	2021-05-13	United States
ORF8_93_NA	ORF8	93	SRR14695404	28172	T	-A	0,255752	2021-05-13	United States
N_80_R	N	80	SRR14695404	28512	C	G	0,999486	2021-05-13	United States
N_256_*	N	256	SRR14695404	29039	A	T	0,0746753	2021-05-13	United States
ORF1ab_913_D	ORF1ab	913	SRR14695405	3004	G	T	0,999642	2021-05-14	United States
ORF1ab_1001_I	ORF1ab	1001	SRR14695405	3267	C	T	0,998023	2021-05-14	United States
ORF1ab_1708_D	ORF1ab	1708	SRR14695405	5388	C	A	0,998917	2021-05-14	United States
ORF1ab_2230_T	ORF1ab	2230	SRR14695405	6954	T	C	1	2021-05-14	United States
ORF1ab_2259_I	ORF1ab	2259	SRR14695405	7042	G	T	0,980545	2021-05-14	United States
ORF1ab_3674_NA	ORF1ab	3674	SRR14695405	11287	G	-TCTGGTTTT	0,910815	2021-05-14	United States
ORF1ab_218_L	ORF1ab	218	SRR14695405	14120	C	T	0,996847	2021-05-14	United States
ORF1ab_314_L	ORF1ab	314	SRR14695405	14408	C	T	0,993629	2021-05-14	United States
ORF1ab_1145_S	ORF1ab	1145	SRR14695405	16900	G	A	0,999681	2021-05-14	United States
S_68_NA	S	68	SRR14695405	21764	A	-TACATG	0,917994	2021-05-14	United States
S_143_NA	S	143	SRR14695405	21990	T	-TTA	0,803446	2021-05-14	United States
S_501_Y	S	501	SRR14695405	23063	A	T	0,99988	2021-05-14	United States
S_570_D	S	570	SRR14695405	23271	C	A	0,996158	2021-05-14	United States
S_614_G	S	614	SRR14695405	23403	A	G	0,999617	2021-05-14	United States
S_681_H	S	681	SRR14695405	23604	C	A	0,999299	2021-05-14	United States
S_716_I	S	716	SRR14695405	23709	C	T	0,999794	2021-05-14	United States
S_982_A	S	982	SRR14695405	24506	T	G	0,998754	2021-05-14	United States
S_1118_H	S	1118	SRR14695405	24914	G	C	0,998753	2021-05-14	United States
ORF3a_240_S	ORF3a	240	SRR14695405	26110	C	T	0,999909	2021-05-14	United States
ORF7b_12_NA	ORF7b	12	SRR14695405	27791	C	-T	0,50628	2021-05-14	United States
ORF8_27_*	ORF8	27	SRR14695405	27972	C	T	0,999464	2021-05-14	United States
ORF8_52_I	ORF8	52	SRR14695405	28048	G	T	0,999763	2021-05-14	United States
ORF8_68_*	ORF8	68	SRR14695405	28095	A	T	0,981946	2021-05-14	United States
ORF8_73_C	ORF8	73	SRR14695405	28111	A	G	0,999548	2021-05-14	United States
N_3_H	N	3	SRR14695405	28280	G	C	1	2021-05-14	United States
N_3_V	N	3	SRR14695405	28281	A	T	0,998808	2021-05-14	United States
N_3_E	N	3	SRR14695405	28282	T	A	1	2021-05-14	United States
N_203_K	N	203	SRR14695405	28881	G	A	1	2021-05-14	United States
N_204_R	N	204	SRR14695405	28883	G	C	1	2021-05-14	United States
N_235_F	N	235	SRR14695405	28977	C	T	0,98939	2021-05-14	United States
ORF1ab_913_D	ORF1ab	913	SRR14695406	3004	G	T	0,999414	2021-05-16	United States
ORF1ab_1001_I	ORF1ab	1001	SRR14695406	3267	C	T	0,999283	2021-05-16	United States
ORF1ab_1708_D	ORF1ab	1708	SRR14695406	5388	C	A	0,998915	2021-05-16	United States
ORF1ab_1758_L	ORF1ab	1758	SRR14695406	5538	A	T	0,114141	2021-05-16	United States
ORF1ab_2230_T	ORF1ab	2230	SRR14695406	6954	T	C	1	2021-05-16	United States
ORF1ab_2259_I	ORF1ab	2259	SRR14695406	7042	G	T	0,967936	2021-05-16	United States
ORF1ab_3674_NA	ORF1ab	3674	SRR14695406	11287	G	-TCTGGTTTT	0,889247	2021-05-16	United States
ORF1ab_218_L	ORF1ab	218	SRR14695406	14120	C	T	0,998887	2021-05-16	United States
ORF1ab_314_L	ORF1ab	314	SRR14695406	14408	C	T	0,99497	2021-05-16	United States
ORF1ab_1975_S	ORF1ab	1975	SRR14695406	19390	C	T	0,151708	2021-05-16	United States
ORF1ab_2414_I	ORF1ab	2414	SRR14695406	20709	G	T	0,233101	2021-05-16	United States
S_68_NA	S	68	SRR14695406	21764	A	-TACATG	0,917694	2021-05-16	United States
S_143_NA	S	143	SRR14695406	21990	T	-TTA	0,806197	2021-05-16	United States
S_501_Y	S	501	SRR14695406	23063	A	T	0,999475	2021-05-16	United States
S_570_D	S	570	SRR14695406	23271	C	A	0,996772	2021-05-16	United States
S_614_G	S	614	SRR14695406	23403	A	G	0,998945	2021-05-16	United States
S_681_H	S	681	SRR14695406	23604	C	A	0,999748	2021-05-16	United States
S_716_I	S	716	SRR14695406	23709	C	T	0,999917	2021-05-16	United States
S_982_A	S	982	SRR14695406	24506	T	G	1	2021-05-16	United States
S_1118_H	S	1118	SRR14695406	24914	G	C	0,998363	2021-05-16	United States
ORF3a_240_S	ORF3a	240	SRR14695406	26110	C	T	0,999913	2021-05-16	United States
ORF8_27_*	ORF8	27	SRR14695406	27972	C	T	1	2021-05-16	United States
ORF8_52_I	ORF8	52	SRR14695406	28048	G	T	0,999066	2021-05-16	United States
ORF8_68_*	ORF8	68	SRR14695406	28095	A	T	0,950172	2021-05-16	United States
ORF8_73_C	ORF8	73	SRR14695406	28111	A	G	0,999425	2021-05-16	United States
N_3_H	N	3	SRR14695406	28280	G	C	1	2021-05-16	United States
N_3_V	N	3	SRR14695406	28281	A	T	0,999254	2021-05-16	United States
N_3_E	N	3	SRR14695406	28282	T	A	1	2021-05-16	United States
N_203_K	N	203	SRR14695406	28881	G	A	1	2021-05-16	United States
N_204_R	N	204	SRR14695406	28883	G	C	1	2021-05-16	United States
N_235_F	N	235	SRR14695406	28977	C	T	0,995942	2021-05-16	United States
ORF1ab_498_V	ORF1ab	498	SRR14695408	1758	C	T	0,989962	2021-05-10	United States
ORF1ab_1001_I	ORF1ab	1001	SRR14695408	3267	C	T	0,99944	2021-05-10	United States
ORF1ab_1708_D	ORF1ab	1708	SRR14695408	5388	C	A	0,999226	2021-05-10	United States
ORF1ab_2230_T	ORF1ab	2230	SRR14695408	6954	T	C	1	2021-05-10	United States
ORF1ab_3674_NA	ORF1ab	3674	SRR14695408	11287	G	-TCTGGTTTT	0,927383	2021-05-10	United States
ORF1ab_314_L	ORF1ab	314	SRR14695408	14408	C	T	0,994846	2021-05-10	United States
S_3_NA	S	3	SRR14695408	21569	G	+T	0,060471	2021-05-10	United States
S_5_F	S	5	SRR14695408	21575	C	T	1	2021-05-10	United States
S_68_NA	S	68	SRR14695408	21764	A	-TACATG	0,915976	2021-05-10	United States
S_143_NA	S	143	SRR14695408	21990	T	-TTA	0,801025	2021-05-10	United States
S_346_K	S	346	SRR14695408	22599	G	A	0,995358	2021-05-10	United States
S_501_Y	S	501	SRR14695408	23063	A	T	0,999837	2021-05-10	United States
S_570_D	S	570	SRR14695408	23271	C	A	0,997801	2021-05-10	United States
S_614_G	S	614	SRR14695408	23403	A	G	1	2021-05-10	United States
S_681_H	S	681	SRR14695408	23604	C	A	0,999058	2021-05-10	United States
S_716_I	S	716	SRR14695408	23709	C	T	0,999498	2021-05-10	United States
S_982_A	S	982	SRR14695408	24506	T	G	1	2021-05-10	United States
S_1118_Y	S	1118	SRR14695408	24914	G	T	0,998421	2021-05-10	United States
ORF3a_45_L	ORF3a	45	SRR14695408	25526	G	T	0,997208	2021-05-10	United States
ORF3a_151_I	ORF3a	151	SRR14695408	25844	C	T	1	2021-05-10	United States
ORF7a_62_*	ORF7a	62	SRR14695408	27577	C	T	1	2021-05-10	United States
ORF7a_83_L	ORF7a	83	SRR14695408	27641	C	T	1	2021-05-10	United States
ORF7b_32_F	ORF7b	32	SRR14695408	27849	C	T	0,999727	2021-05-10	United States
ORF8_27_*	ORF8	27	SRR14695408	27972	C	T	0,999527	2021-05-10	United States
ORF8_52_I	ORF8	52	SRR14695408	28048	G	T	0,998831	2021-05-10	United States
ORF8_73_C	ORF8	73	SRR14695408	28111	A	G	0,999664	2021-05-10	United States
N_3_H	N	3	SRR14695408	28280	G	C	0,999411	2021-05-10	United States
N_3_V	N	3	SRR14695408	28281	A	T	1	2021-05-10	United States
N_3_E	N	3	SRR14695408	28282	T	A	1	2021-05-10	United States
N_203_K	N	203	SRR14695408	28881	G	A	1	2021-05-10	United States
N_204_R	N	204	SRR14695408	28883	G	C	1	2021-05-10	United States
N_235_F	N	235	SRR14695408	28977	C	T	0,997429	2021-05-10	United States
ORF1ab_36_D	ORF1ab	36	SRR14695415	373	G	T	0,99928	2021-05-17	United States
ORF1ab_1001_I	ORF1ab	1001	SRR14695415	3267	C	T	1	2021-05-17	United States
ORF1ab_1708_D	ORF1ab	1708	SRR14695415	5388	C	A	0,999492	2021-05-17	United States
ORF1ab_2230_T	ORF1ab	2230	SRR14695415	6954	T	C	1	2021-05-17	United States
ORF1ab_2510_P	ORF1ab	2510	SRR14695415	7794	A	C	0,997379	2021-05-17	United States
ORF1ab_3353_R	ORF1ab	3353	SRR14695415	10323	A	G	0,999605	2021-05-17	United States
ORF1ab_3674_NA	ORF1ab	3674	SRR14695415	11287	G	-TCTGGTTTT	0,907722	2021-05-17	United States
ORF1ab_3966_R	ORF1ab	3966	SRR14695415	12162	A	G	0,99961	2021-05-17	United States
ORF1ab_314_L	ORF1ab	314	SRR14695415	14408	C	T	1	2021-05-17	United States
ORF1ab_1383_R	ORF1ab	1383	SRR14695415	17615	A	G	1	2021-05-17	United States
ORF1ab_2557_R	ORF1ab	2557	SRR14695415	21137	A	G	0,998623	2021-05-17	United States
S_68_NA	S	68	SRR14695415	21764	A	-TACATG	0,976156	2021-05-17	United States
S_143_NA	S	143	SRR14695415	21990	T	-TTA	0,820225	2021-05-17	United States
S_501_Y	S	501	SRR14695415	23063	A	T	1	2021-05-17	United States
S_570_D	S	570	SRR14695415	23271	C	A	0,999723	2021-05-17	United States
S_614_G	S	614	SRR14695415	23403	A	G	0,99943	2021-05-17	United States
S_681_H	S	681	SRR14695415	23604	C	A	0,999299	2021-05-17	United States
S_716_I	S	716	SRR14695415	23709	C	T	1	2021-05-17	United States
S_982_A	S	982	SRR14695415	24506	T	G	1	2021-05-17	United States
S_1118_H	S	1118	SRR14695415	24914	G	C	1	2021-05-17	United States
S_1191_N	S	1191	SRR14695415	25135	G	T	0,99868	2021-05-17	United States
M_2_S	M	2	SRR14695415	26526	G	T	0,660905	2021-05-17	United States
ORF8_27_*	ORF8	27	SRR14695415	27972	C	T	1	2021-05-17	United States
ORF8_52_I	ORF8	52	SRR14695415	28048	G	T	1	2021-05-17	United States
ORF8_73_C	ORF8	73	SRR14695415	28111	A	G	1	2021-05-17	United States
N_3_H	N	3	SRR14695415	28280	G	C	1	2021-05-17	United States
N_3_V	N	3	SRR14695415	28281	A	T	1	2021-05-17	United States
N_3_E	N	3	SRR14695415	28282	T	A	0,998653	2021-05-17	United States
N_203_K	N	203	SRR14695415	28881	G	A	1	2021-05-17	United States
N_204_R	N	204	SRR14695415	28883	G	C	0,999747	2021-05-17	United States
N_235_F	N	235	SRR14695415	28977	C	T	0,998515	2021-05-17	United States
ORF1ab_1001_I	ORF1ab	1001	SRR14695421	3267	C	T	0,998117	2021-05-13	United States
ORF1ab_1708_D	ORF1ab	1708	SRR14695421	5388	C	A	1	2021-05-13	United States
ORF1ab_2230_T	ORF1ab	2230	SRR14695421	6954	T	C	1	2021-05-13	United States
ORF1ab_2259_I	ORF1ab	2259	SRR14695421	7042	G	T	0,992647	2021-05-13	United States
ORF1ab_3603_NA	ORF1ab	3603	SRR14695421	11074	C	+T	0,0510764	2021-05-13	United States
ORF1ab_3674_NA	ORF1ab	3674	SRR14695421	11287	G	-TCTGGTTTT	0,876543	2021-05-13	United States
ORF1ab_218_L	ORF1ab	218	SRR14695421	14120	C	T	0,99867	2021-05-13	United States
ORF1ab_314_L	ORF1ab	314	SRR14695421	14408	C	T	0,998943	2021-05-13	United States
S_68_NA	S	68	SRR14695421	21764	A	-TACATG	0,990643	2021-05-13	United States
S_143_NA	S	143	SRR14695421	21990	T	-TTA	0,777266	2021-05-13	United States
S_501_Y	S	501	SRR14695421	23063	A	T	1	2021-05-13	United States
S_520_S	S	520	SRR14695421	23120	G	T	0,998322	2021-05-13	United States
S_570_D	S	570	SRR14695421	23271	C	A	0,997914	2021-05-13	United States
S_614_G	S	614	SRR14695421	23403	A	G	0,999757	2021-05-13	United States
S_681_H	S	681	SRR14695421	23604	C	A	1	2021-05-13	United States
S_716_I	S	716	SRR14695421	23709	C	T	0,999092	2021-05-13	United States
S_1118_H	S	1118	SRR14695421	24914	G	C	1	2021-05-13	United States
ORF8_27_*	ORF8	27	SRR14695421	27972	C	T	1	2021-05-13	United States
ORF8_36_L	ORF8	36	SRR14695421	28000	C	T	1	2021-05-13	United States
ORF8_52_I	ORF8	52	SRR14695421	28048	G	T	1	2021-05-13	United States
ORF8_73_C	ORF8	73	SRR14695421	28111	A	G	0,999456	2021-05-13	United States
N_3_H	N	3	SRR14695421	28280	G	C	1	2021-05-13	United States
N_3_V	N	3	SRR14695421	28281	A	T	1	2021-05-13	United States
N_3_E	N	3	SRR14695421	28282	T	A	0,998979	2021-05-13	United States
N_203_K	N	203	SRR14695421	28881	G	A	1	2021-05-13	United States
N_204_R	N	204	SRR14695421	28883	G	C	1	2021-05-13	United States
N_235_F	N	235	SRR14695421	28977	C	T	0,995062	2021-05-13	United States
ORF1ab_1188_L	ORF1ab	1188	SRR14695431	3828	C	T	0,996156	2021-05-10	United States
ORF1ab_1795_Q	ORF1ab	1795	SRR14695431	5648	A	C	0,999275	2021-05-10	United States
ORF1ab_3674_NA	ORF1ab	3674	SRR14695431	11287	G	-TCTGGTTTT	0,8643	2021-05-10	United States
ORF1ab_314_L	ORF1ab	314	SRR14695431	14408	C	T	0,993627	2021-05-10	United States
ORF1ab_1264_D	ORF1ab	1264	SRR14695431	17259	G	T	0,999555	2021-05-10	United States
S_18_F	S	18	SRR14695431	21614	C	T	0,999361	2021-05-10	United States
S_20_N	S	20	SRR14695431	21621	C	A	1	2021-05-10	United States
S_26_S	S	26	SRR14695431	21638	C	T	0,99668	2021-05-10	United States
S_138_Y	S	138	SRR14695431	21974	G	T	0,993949	2021-05-10	United States
S_190_S	S	190	SRR14695431	22132	G	T	0,996036	2021-05-10	United States
S_417_T	S	417	SRR14695431	22812	A	C	0,641481	2021-05-10	United States
S_484_K	S	484	SRR14695431	23012	G	A	0,999539	2021-05-10	United States
S_501_Y	S	501	SRR14695431	23063	A	T	1	2021-05-10	United States
S_614_G	S	614	SRR14695431	23403	A	G	1	2021-05-10	United States
S_655_Y	S	655	SRR14695431	23525	C	T	0,999557	2021-05-10	United States
S_1027_I	S	1027	SRR14695431	24642	C	T	1	2021-05-10	United States
S_1176_F	S	1176	SRR14695431	25088	G	T	1	2021-05-10	United States
ORF3a_253_P	ORF3a	253	SRR14695431	26149	T	C	0,999783	2021-05-10	United States
ORF8_92_K	ORF8	92	SRR14695431	28167	G	A	0,613162	2021-05-10	United States
N_80_R	N	80	SRR14695431	28512	C	G	0,999724	2021-05-10	United States
N_202_C	N	202	SRR14695431	28877	A	T	0,999753	2021-05-10	United States
N_202_T	N	202	SRR14695431	28878	G	C	1	2021-05-10	United States
N_203_K	N	203	SRR14695431	28881	G	A	1	2021-05-10	United States
N_204_R	N	204	SRR14695431	28883	G	C	0,999512	2021-05-10	United States
ORF1ab_913_D	ORF1ab	913	SRR14695432	3004	G	T	0,999647	2021-05-13	United States
ORF1ab_1001_I	ORF1ab	1001	SRR14695432	3267	C	T	1	2021-05-13	United States
ORF1ab_1708_D	ORF1ab	1708	SRR14695432	5388	C	A	0,998911	2021-05-13	United States
ORF1ab_2230_T	ORF1ab	2230	SRR14695432	6954	T	C	1	2021-05-13	United States
ORF1ab_2259_I	ORF1ab	2259	SRR14695432	7042	G	T	0,967765	2021-05-13	United States
ORF1ab_3674_NA	ORF1ab	3674	SRR14695432	11287	G	-TCTGGTTTT	0,894786	2021-05-13	United States
ORF1ab_4161_I	ORF1ab	4161	SRR14695432	12747	C	T	0,997443	2021-05-13	United States
ORF1ab_218_L	ORF1ab	218	SRR14695432	14120	C	T	0,998392	2021-05-13	United States
ORF1ab_314_L	ORF1ab	314	SRR14695432	14408	C	T	0,995133	2021-05-13	United States
S_68_NA	S	68	SRR14695432	21764	A	-TACATG	0,916738	2021-05-13	United States
S_143_NA	S	143	SRR14695432	21990	T	-TTA	0,818855	2021-05-13	United States
S_501_Y	S	501	SRR14695432	23063	A	T	1	2021-05-13	United States
S_570_D	S	570	SRR14695432	23271	C	A	0,994813	2021-05-13	United States
S_614_G	S	614	SRR14695432	23403	A	G	0,999495	2021-05-13	United States
S_681_H	S	681	SRR14695432	23604	C	A	0,998889	2021-05-13	United States
S_716_I	S	716	SRR14695432	23709	C	T	0,99951	2021-05-13	United States
S_982_A	S	982	SRR14695432	24506	T	G	1	2021-05-13	United States
S_1118_H	S	1118	SRR14695432	24914	G	C	0,998176	2021-05-13	United States
ORF3a_62_T	ORF3a	62	SRR14695432	25577	T	C	0,130509	2021-05-13	United States
ORF3a_240_S	ORF3a	240	SRR14695432	26110	C	T	0,999886	2021-05-13	United States
ORF8_27_*	ORF8	27	SRR14695432	27972	C	T	0,99925	2021-05-13	United States
ORF8_52_I	ORF8	52	SRR14695432	28048	G	T	0,999833	2021-05-13	United States
ORF8_68_*	ORF8	68	SRR14695432	28095	A	T	0,973601	2021-05-13	United States
ORF8_73_C	ORF8	73	SRR14695432	28111	A	G	0,999777	2021-05-13	United States
N_3_H	N	3	SRR14695432	28280	G	C	1	2021-05-13	United States
N_3_V	N	3	SRR14695432	28281	A	T	0,99841	2021-05-13	United States
N_3_E	N	3	SRR14695432	28282	T	A	1	2021-05-13	United States
N_202_C	N	202	SRR14695432	28877	A	T	1	2021-05-13	United States
N_202_T	N	202	SRR14695432	28878	G	C	0,998886	2021-05-13	United States
N_203_K	N	203	SRR14695432	28881	G	A	1	2021-05-13	United States
N_204_R	N	204	SRR14695432	28883	G	C	1	2021-05-13	United States
N_235_F	N	235	SRR14695432	28977	C	T	0,99549	2021-05-13	United States
ORF1ab_324_G	ORF1ab	324	SRR14695433	1236	A	G	0,58495	2021-05-11	United States
ORF1ab_690_V	ORF1ab	690	SRR14695433	2334	C	T	0,996176	2021-05-11	United States
ORF1ab_1001_I	ORF1ab	1001	SRR14695433	3267	C	T	0,998599	2021-05-11	United States
ORF1ab_1202_N	ORF1ab	1202	SRR14695433	3871	G	T	1	2021-05-11	United States
ORF1ab_1708_D	ORF1ab	1708	SRR14695433	5388	C	A	0,998699	2021-05-11	United States
ORF1ab_1997_V	ORF1ab	1997	SRR14695433	6255	C	T	0,999127	2021-05-11	United States
ORF1ab_2230_T	ORF1ab	2230	SRR14695433	6954	T	C	1	2021-05-11	United States
ORF1ab_2254_I	ORF1ab	2254	SRR14695433	7027	G	T	0,488439	2021-05-11	United States
ORF1ab_2780_L	ORF1ab	2780	SRR14695433	8603	T	C	1	2021-05-11	United States
ORF1ab_3603_NA	ORF1ab	3603	SRR14695433	11074	C	+T	0,0699926	2021-05-11	United States
ORF1ab_3674_NA	ORF1ab	3674	SRR14695433	11287	G	-TCTGGTTTT	0,939614	2021-05-11	United States
ORF1ab_3752_I	ORF1ab	3752	SRR14695433	11521	G	T	0,998869	2021-05-11	United States
ORF1ab_314_L	ORF1ab	314	SRR14695433	14408	C	T	0,993242	2021-05-11	United States
ORF1ab_1383_R	ORF1ab	1383	SRR14695433	17615	A	G	0,999555	2021-05-11	United States
ORF1ab_1568_C	ORF1ab	1568	SRR14695433	18169	G	T	0,987439	2021-05-11	United States
S_68_NA	S	68	SRR14695433	21764	A	-TACATG	0,919726	2021-05-11	United States
S_143_NA	S	143	SRR14695433	21990	T	-TTA	0,797299	2021-05-11	United States
S_501_Y	S	501	SRR14695433	23063	A	T	1	2021-05-11	United States
S_570_D	S	570	SRR14695433	23271	C	A	0,997898	2021-05-11	United States
S_614_G	S	614	SRR14695433	23403	A	G	0,9997	2021-05-11	United States
S_681_H	S	681	SRR14695433	23604	C	A	0,999781	2021-05-11	United States
S_716_I	S	716	SRR14695433	23709	C	T	0,999784	2021-05-11	United States
S_982_A	S	982	SRR14695433	24506	T	G	0,998249	2021-05-11	United States
S_1118_H	S	1118	SRR14695433	24914	G	C	0,99929	2021-05-11	United States
S_1199_Y	S	1199	SRR14695433	25157	G	T	0,994091	2021-05-11	United States
ORF3a_15_F	ORF3a	15	SRR14695433	25437	G	T	0,999244	2021-05-11	United States
ORF3a_174_V	ORF3a	174	SRR14695433	25913	G	T	0,997093	2021-05-11	United States
ORF8_27_*	ORF8	27	SRR14695433	27972	C	T	0,999241	2021-05-11	United States
ORF8_52_I	ORF8	52	SRR14695433	28048	G	T	0,999836	2021-05-11	United States
ORF8_73_C	ORF8	73	SRR14695433	28111	A	G	0,999838	2021-05-11	United States
N_3_H	N	3	SRR14695433	28280	G	C	1	2021-05-11	United States
N_3_V	N	3	SRR14695433	28281	A	T	0,999629	2021-05-11	United States
N_3_E	N	3	SRR14695433	28282	T	A	1	2021-05-11	United States
N_151_L	N	151	SRR14695433	28725	C	T	0,15365	2021-05-11	United States
N_361_R	N	361	SRR14695433	29355	A	G	0,519047	2021-05-11	United States
N_371_NA	N	371	SRR14695433	29386	C	+A	0,0503282	2021-05-11	United States
ORF1ab_1188_L	ORF1ab	1188	SRR14695434	3828	C	T	0,999419	2021-05-10	United States
ORF1ab_1795_Q	ORF1ab	1795	SRR14695434	5648	A	C	1	2021-05-10	United States
ORF1ab_2941_S	ORF1ab	2941	SRR14695434	9086	G	A	0,988291	2021-05-10	United States
ORF1ab_3674_NA	ORF1ab	3674	SRR14695434	11287	G	-TCTGGTTTT	0,902312	2021-05-10	United States
ORF1ab_314_L	ORF1ab	314	SRR14695434	14408	C	T	0,995924	2021-05-10	United States
ORF1ab_1219_S	ORF1ab	1219	SRR14695434	17122	G	T	0,999608	2021-05-10	United States
ORF1ab_1264_D	ORF1ab	1264	SRR14695434	17259	G	T	0,99976	2021-05-10	United States
S_18_F	S	18	SRR14695434	21614	C	T	1	2021-05-10	United States
S_20_N	S	20	SRR14695434	21621	C	A	1	2021-05-10	United States
S_26_S	S	26	SRR14695434	21638	C	T	0,999175	2021-05-10	United States
S_138_Y	S	138	SRR14695434	21974	G	T	0,996277	2021-05-10	United States
S_190_S	S	190	SRR14695434	22132	G	T	1	2021-05-10	United States
S_417_T	S	417	SRR14695434	22812	A	C	0,94702	2021-05-10	United States
S_484_K	S	484	SRR14695434	23012	G	A	0,999093	2021-05-10	United States
S_501_Y	S	501	SRR14695434	23063	A	T	0,999873	2021-05-10	United States
S_614_G	S	614	SRR14695434	23403	A	G	1	2021-05-10	United States
S_655_Y	S	655	SRR14695434	23525	C	T	0,999463	2021-05-10	United States
S_1027_I	S	1027	SRR14695434	24642	C	T	0,999307	2021-05-10	United States
S_1176_F	S	1176	SRR14695434	25088	G	T	1	2021-05-10	United States
ORF3a_57_H	ORF3a	57	SRR14695434	25563	G	T	0,999623	2021-05-10	United States
ORF3a_253_P	ORF3a	253	SRR14695434	26149	T	C	0,998258	2021-05-10	United States
ORF8_92_K	ORF8	92	SRR14695434	28167	G	A	0,952299	2021-05-10	United States
N_80_R	N	80	SRR14695434	28512	C	G	0,999548	2021-05-10	United States
N_202_C	N	202	SRR14695434	28877	A	T	1	2021-05-10	United States
N_202_T	N	202	SRR14695434	28878	G	C	0,998661	2021-05-10	United States
N_203_K	N	203	SRR14695434	28881	G	A	1	2021-05-10	United States
N_204_R	N	204	SRR14695434	28883	G	C	1	2021-05-10	United States
ORF1ab_30_NA	ORF1ab	30	SRR14695435	355	C	+T	0,0634283	2021-05-16	United States
ORF1ab_745_K	ORF1ab	745	SRR14695435	2498	G	A	0,0821304	2021-05-16	United States
ORF1ab_1001_I	ORF1ab	1001	SRR14695435	3267	C	T	0,998165	2021-05-16	United States
ORF1ab_1137_K	ORF1ab	1137	SRR14695435	3676	T	G	0,274351	2021-05-16	United States
ORF1ab_1708_D	ORF1ab	1708	SRR14695435	5388	C	A	0,999625	2021-05-16	United States
ORF1ab_1709_NA	ORF1ab	1709	SRR14695435	5392	C	+T	0,071265	2021-05-16	United States
ORF1ab_1761_A	ORF1ab	1761	SRR14695435	5546	A	G	0,0589474	2021-05-16	United States
ORF1ab_1803_NA	ORF1ab	1803	SRR14695435	5673	C	-T	0,279835	2021-05-16	United States
ORF1ab_2484_I	ORF1ab	2484	SRR14695435	7716	C	T	0,0521472	2021-05-16	United States
ORF1ab_2780_L	ORF1ab	2780	SRR14695435	8603	T	C	1	2021-05-16	United States
ORF1ab_2969_V	ORF1ab	2969	SRR14695435	9170	C	G	0,0646123	2021-05-16	United States
ORF1ab_3010_H	ORF1ab	3010	SRR14695435	9293	T	C	0,0705128	2021-05-16	United States
ORF1ab_3032_I	ORF1ab	3032	SRR14695435	9360	C	T	0,0994152	2021-05-16	United States
ORF1ab_3674_NA	ORF1ab	3674	SRR14695435	11287	G	-TCTGGTTTT	0,918544	2021-05-16	United States
ORF1ab_3838_NA	ORF1ab	3838	SRR14695435	11779	C	+A	0,147989	2021-05-16	United States
ORF1ab_4124_C	ORF1ab	4124	SRR14695435	12637	G	C	0,0793932	2021-05-16	United States
ORF1ab_314_L	ORF1ab	314	SRR14695435	14408	C	T	0,998122	2021-05-16	United States
ORF1ab_1014_NA	ORF1ab	1014	SRR14695435	16508	G	+T	0,0712468	2021-05-16	United States
ORF1ab_1383_R	ORF1ab	1383	SRR14695435	17615	A	G	1	2021-05-16	United States
ORF1ab_1385_*	ORF1ab	1385	SRR14695435	17620	A	T	0,222463	2021-05-16	United States
ORF1ab_1582_I	ORF1ab	1582	SRR14695435	18213	G	T	0,999439	2021-05-16	United States
ORF1ab_1740_NA	ORF1ab	1740	SRR14695435	18687	C	+T	0,143011	2021-05-16	United States
ORF1ab_1834_NA	ORF1ab	1834	SRR14695435	18968	G	+A	0,0865225	2021-05-16	United States
ORF1ab_2063_R	ORF1ab	2063	SRR14695435	19655	A	G	0,0537906	2021-05-16	United States
ORF1ab_2172_NA	ORF1ab	2172	SRR14695435	19983	C	+T	0,0547186	2021-05-16	United States
ORF1ab_2313_NA	ORF1ab	2313	SRR14695435	20405	C	+T	0,0827586	2021-05-16	United States
S_68_NA	S	68	SRR14695435	21764	A	-TACATG	0,990385	2021-05-16	United States
S_143_NA	S	143	SRR14695435	21990	T	-TTA	0,746114	2021-05-16	United States
S_501_Y	S	501	SRR14695435	23063	A	T	1	2021-05-16	United States
S_570_D	S	570	SRR14695435	23271	C	A	1	2021-05-16	United States
S_577_C	S	577	SRR14695435	23291	C	T	0,097109	2021-05-16	United States
S_578_G	S	578	SRR14695435	23295	A	G	0,0969925	2021-05-16	United States
S_578_E	S	578	SRR14695435	23296	T	A	0,0974889	2021-05-16	United States
S_579_S	S	579	SRR14695435	23297	C	T	0,0961538	2021-05-16	United States
S_580_R	S	580	SRR14695435	23301	A	G	0,0988764	2021-05-16	United States
S_614_G	S	614	SRR14695435	23403	A	G	1	2021-05-16	United States
S_681_H	S	681	SRR14695435	23604	C	A	0,999742	2021-05-16	United States
S_716_I	S	716	SRR14695435	23709	C	T	1	2021-05-16	United States
S_982_A	S	982	SRR14695435	24506	T	G	1	2021-05-16	United States
S_1118_H	S	1118	SRR14695435	24914	G	C	1	2021-05-16	United States
ORF3a_15_F	ORF3a	15	SRR14695435	25437	G	T	0,999488	2021-05-16	United States
ORF7a_1_I	ORF7a	1	SRR14695435	27396	G	C	0,139107	2021-05-16	United States
ORF8_27_*	ORF8	27	SRR14695435	27972	C	T	0,999414	2021-05-16	United States
ORF8_52_I	ORF8	52	SRR14695435	28048	G	T	1	2021-05-16	United States
ORF8_73_C	ORF8	73	SRR14695435	28111	A	G	1	2021-05-16	United States
N_3_H	N	3	SRR14695435	28280	G	C	1	2021-05-16	United States
N_3_V	N	3	SRR14695435	28281	A	T	0,999486	2021-05-16	United States
N_3_E	N	3	SRR14695435	28282	T	A	0,999487	2021-05-16	United States
ORF1ab_455_NA	ORF1ab	455	SRR14695436	1628	C	+A	0,0524103	2021-05-14	United States
ORF1ab_622_NA	ORF1ab	622	SRR14695436	2129	G	+A	0,0502646	2021-05-14	United States
ORF1ab_1001_I	ORF1ab	1001	SRR14695436	3267	C	T	0,998795	2021-05-14	United States
ORF1ab_1116_D	ORF1ab	1116	SRR14695436	3611	C	G	0,334644	2021-05-14	United States
ORF1ab_1154_L	ORF1ab	1154	SRR14695436	3727	T	G	0,066454	2021-05-14	United States
ORF1ab_1384_NA	ORF1ab	1384	SRR14695436	4415	G	+A	0,0653595	2021-05-14	United States
ORF1ab_1708_D	ORF1ab	1708	SRR14695436	5388	C	A	0,999593	2021-05-14	United States
ORF1ab_1711_F	ORF1ab	1711	SRR14695436	5397	G	T	0,132686	2021-05-14	United States
ORF1ab_1999_NA	ORF1ab	1999	SRR14695436	6262	T	-A	0,0615098	2021-05-14	United States
ORF1ab_2230_T	ORF1ab	2230	SRR14695436	6954	T	C	1	2021-05-14	United States
ORF1ab_2780_L	ORF1ab	2780	SRR14695436	8603	T	C	0,999305	2021-05-14	United States
ORF1ab_3409_S	ORF1ab	3409	SRR14695436	10490	G	A	0,0541258	2021-05-14	United States
ORF1ab_3674_NA	ORF1ab	3674	SRR14695436	11287	G	-TCTGGTTTT	0,930396	2021-05-14	United States
ORF1ab_4003_R	ORF1ab	4003	SRR14695436	12273	A	G	0,0517699	2021-05-14	United States
ORF1ab_4214_S	ORF1ab	4214	SRR14695436	12907	G	T	0,0619919	2021-05-14	United States
ORF1ab_133_NA	ORF1ab	133	SRR14695436	13865	T	-A	0,0540909	2021-05-14	United States
ORF1ab_170_A	ORF1ab	170	SRR14695436	13976	G	C	0,0775862	2021-05-14	United States
ORF1ab_287_NA	ORF1ab	287	SRR14695436	14327	C	+A	0,0658658	2021-05-14	United States
ORF1ab_314_L	ORF1ab	314	SRR14695436	14408	C	T	0,993859	2021-05-14	United States
ORF1ab_502_R	ORF1ab	502	SRR14695436	14972	A	G	0,0505155	2021-05-14	United States
ORF1ab_883_Y	ORF1ab	883	SRR14695436	16114	C	T	0,0501393	2021-05-14	United States
ORF1ab_1190_NA	ORF1ab	1190	SRR14695436	17036	C	+A	0,0538733	2021-05-14	United States
ORF1ab_1383_R	ORF1ab	1383	SRR14695436	17615	A	G	0,998997	2021-05-14	United States
ORF1ab_1531_NA	ORF1ab	1531	SRR14695436	18060	C	+TT	0,0527848	2021-05-14	United States
ORF1ab_1582_I	ORF1ab	1582	SRR14695436	18213	G	T	0,999197	2021-05-14	United States
ORF1ab_1689_N	ORF1ab	1689	SRR14695436	18534	G	C	0,0723418	2021-05-14	United States
ORF1ab_2172_NA	ORF1ab	2172	SRR14695436	19983	C	+T	0,0555265	2021-05-14	United States
ORF1ab_2545_NA	ORF1ab	2545	SRR14695436	21101	G	+T	0,0759297	2021-05-14	United States
S_68_NA	S	68	SRR14695436	21764	A	-TACATG	0,916985	2021-05-14	United States
S_106_NA	S	106	SRR14695436	21880	T	-G	0,0849877	2021-05-14	United States
S_143_NA	S	143	SRR14695436	21990	T	-TTA	0,800318	2021-05-14	United States
S_151_I	S	151	SRR14695436	22014	G	T	0,057971	2021-05-14	United States
S_501_Y	S	501	SRR14695436	23063	A	T	1	2021-05-14	United States
S_570_D	S	570	SRR14695436	23271	C	A	0,997338	2021-05-14	United States
S_614_G	S	614	SRR14695436	23403	A	G	1	2021-05-14	United States
S_681_H	S	681	SRR14695436	23604	C	A	0,999498	2021-05-14	United States
S_716_I	S	716	SRR14695436	23709	C	T	0,999792	2021-05-14	United States
S_982_A	S	982	SRR14695436	24506	T	G	0,99873	2021-05-14	United States
S_1113_NA	S	1113	SRR14695436	24899	C	+A	0,0533293	2021-05-14	United States
S_1118_H	S	1118	SRR14695436	24914	G	C	0,999109	2021-05-14	United States
ORF3a_15_F	ORF3a	15	SRR14695436	25437	G	T	0,999448	2021-05-14	United States
ORF8_27_*	ORF8	27	SRR14695436	27972	C	T	0,999646	2021-05-14	United States
ORF8_52_I	ORF8	52	SRR14695436	28048	G	T	0,999102	2021-05-14	United States
ORF8_73_C	ORF8	73	SRR14695436	28111	A	G	0,999514	2021-05-14	United States
ORF8_107_NA	ORF8	107	SRR14695436	28214	C	+T	0,0720887	2021-05-14	United States
ORF8_120_NA	ORF8	120	SRR14695436	28252	T	-CA	0,0646484	2021-05-14	United States
N_3_H	N	3	SRR14695436	28280	G	C	0,999844	2021-05-14	United States
N_3_V	N	3	SRR14695436	28281	A	T	0,999533	2021-05-14	United States
N_3_E	N	3	SRR14695436	28282	T	A	0,999844	2021-05-14	United States
N_45_NA	N	45	SRR14695436	28406	T	+A	0,0823247	2021-05-14	United States
N_83_NA	N	83	SRR14695436	28520	C	+A	0,0798131	2021-05-14	United States
N_248_NA	N	248	SRR14695436	29017	G	+A	0,0842656	2021-05-14	United States
N_387_NA	N	387	SRR14695436	29434	G	+A	0,0732759	2021-05-14	United States
ORF1ab_265_I	ORF1ab	265	SRR14695438	1059	C	T	0,994882	2021-05-10	United States
ORF1ab_770_I	ORF1ab	770	SRR14695438	2574	C	T	0,0704225	2021-05-10	United States
ORF1ab_847_NA	ORF1ab	847	SRR14695438	2804	G	+A	0,0538462	2021-05-10	United States
ORF1ab_972_V	ORF1ab	972	SRR14695438	3180	A	T	0,104015	2021-05-10	United States
ORF1ab_1946_S	ORF1ab	1946	SRR14695438	6101	G	A	0,98893	2021-05-10	United States
ORF1ab_2150_NA	ORF1ab	2150	SRR14695438	6715	T	-AG	0,124951	2021-05-10	United States
ORF1ab_2607_K	ORF1ab	2607	SRR14695438	8084	G	A	0,14207	2021-05-10	United States
ORF1ab_3142_S	ORF1ab	3142	SRR14695438	9690	T	G	0,128713	2021-05-10	United States
ORF1ab_3201_P	ORF1ab	3201	SRR14695438	9867	T	C	1	2021-05-10	United States
ORF1ab_3608_K	ORF1ab	3608	SRR14695438	11087	G	A	0,0849421	2021-05-10	United States
ORF1ab_3674_NA	ORF1ab	3674	SRR14695438	11287	G	-TCTGGTTTT	0,934513	2021-05-10	United States
ORF1ab_439_V	ORF1ab	439	SRR14695438	14783	C	T	0,0802676	2021-05-10	United States
ORF1ab_494_NA	ORF1ab	494	SRR14695438	14948	G	+T	0,121512	2021-05-10	United States
ORF1ab_818_NA	ORF1ab	818	SRR14695438	15920	T	-G	0,0815348	2021-05-10	United States
ORF1ab_880_K	ORF1ab	880	SRR14695438	16106	G	A	0,105376	2021-05-10	United States
ORF1ab_997_A	ORF1ab	997	SRR14695438	16456	T	G	0,0704225	2021-05-10	United States
ORF1ab_1011_H	ORF1ab	1011	SRR14695438	16500	A	C	1	2021-05-10	United States
ORF1ab_1713_NA	ORF1ab	1713	SRR14695438	18606	C	-T	0,141357	2021-05-10	United States
ORF1ab_2081_NA	ORF1ab	2081	SRR14695438	19710	T	-G	0,0591885	2021-05-10	United States
ORF1ab_2303_V	ORF1ab	2303	SRR14695438	20374	A	G	0,0681818	2021-05-10	United States
ORF1ab_2539_NA	ORF1ab	2539	SRR14695438	21082	G	+A	0,10967	2021-05-10	United States
ORF1ab_2557_R	ORF1ab	2557	SRR14695438	21137	A	G	1	2021-05-10	United States
S_4_NA	S	4	SRR14695438	21574	T	-C	0,221154	2021-05-10	United States
S_6_NA	S	6	SRR14695438	21578	G	-T	0,0934579	2021-05-10	United States
S_95_I	S	95	SRR14695438	21846	C	T	0,999742	2021-05-10	United States
S_173_NA	S	173	SRR14695438	22081	G	+CC	0,0682594	2021-05-10	United States
S_477_N	S	477	SRR14695438	22992	G	A	0,996173	2021-05-10	United States
S_614_G	S	614	SRR14695438	23403	A	G	0,99939	2021-05-10	United States
S_957_R	S	957	SRR14695438	24432	A	G	0,999494	2021-05-10	United States
S_1168_E	S	1168	SRR14695438	25066	C	G	0,0739884	2021-05-10	United States
ORF3a_42_L	ORF3a	42	SRR14695438	25517	C	T	0,994521	2021-05-10	United States
ORF3a_57_H	ORF3a	57	SRR14695438	25563	G	T	0,999788	2021-05-10	United States
ORF3a_69_*	ORF3a	69	SRR14695438	25598	G	A	0,0671792	2021-05-10	United States
ORF7a_38_A	ORF7a	38	SRR14695438	27506	G	C	0,999471	2021-05-10	United States
ORF8_11_I	ORF8	11	SRR14695438	27925	C	T	0,999626	2021-05-10	United States
N_13_L	N	13	SRR14695438	28311	C	T	0,999022	2021-05-10	United States
N_110_S	N	110	SRR14695438	28602	T	C	0,0930077	2021-05-10	United States
N_260_NA	N	260	SRR14695438	29051	C	+A	0,441171	2021-05-10	United States
ORF10_8_NA	ORF10	8	SRR14695438	29580	C	+T	0,186002	2021-05-10	United States
ORF1ab_670_K	ORF1ab	670	SRR14695439	2273	G	A	0,983607	2021-05-16	United States
ORF1ab_1001_I	ORF1ab	1001	SRR14695439	3267	C	T	0,998176	2021-05-16	United States
ORF1ab_1708_D	ORF1ab	1708	SRR14695439	5388	C	A	0,999342	2021-05-16	United States
ORF1ab_2230_T	ORF1ab	2230	SRR14695439	6954	T	C	1	2021-05-16	United States
ORF1ab_3243_S	ORF1ab	3243	SRR14695439	9993	A	G	0,165444	2021-05-16	United States
ORF1ab_3674_NA	ORF1ab	3674	SRR14695439	11287	G	-TCTGGTTTT	0,900722	2021-05-16	United States
ORF1ab_314_L	ORF1ab	314	SRR14695439	14408	C	T	0,99439	2021-05-16	United States
ORF1ab_1383_R	ORF1ab	1383	SRR14695439	17615	A	G	0,999099	2021-05-16	United States
S_68_NA	S	68	SRR14695439	21764	A	-TACATG	0,91528	2021-05-16	United States
S_143_NA	S	143	SRR14695439	21990	T	-TTA	0,807191	2021-05-16	United States
S_427_Y	S	427	SRR14695439	22841	G	T	0,998208	2021-05-16	United States
S_501_Y	S	501	SRR14695439	23063	A	T	0,99971	2021-05-16	United States
S_570_D	S	570	SRR14695439	23271	C	A	0,996843	2021-05-16	United States
S_614_G	S	614	SRR14695439	23403	A	G	1	2021-05-16	United States
S_681_H	S	681	SRR14695439	23604	C	A	0,999772	2021-05-16	United States
S_716_I	S	716	SRR14695439	23709	C	T	0,99964	2021-05-16	United States
S_982_A	S	982	SRR14695439	24506	T	G	1	2021-05-16	United States
S_1118_H	S	1118	SRR14695439	24914	G	C	0,999009	2021-05-16	United States
ORF3a_224_C	ORF3a	224	SRR14695439	26062	G	T	0,997989	2021-05-16	United States
ORF3a_225_F	ORF3a	225	SRR14695439	26065	G	T	0,998911	2021-05-16	United States
ORF8_27_*	ORF8	27	SRR14695439	27972	C	T	0,999444	2021-05-16	United States
ORF8_52_I	ORF8	52	SRR14695439	28048	G	T	0,999247	2021-05-16	United States
ORF8_73_C	ORF8	73	SRR14695439	28111	A	G	0,999387	2021-05-16	United States
N_3_H	N	3	SRR14695439	28280	G	C	1	2021-05-16	United States
N_3_V	N	3	SRR14695439	28281	A	T	0,999471	2021-05-16	United States
N_3_E	N	3	SRR14695439	28282	T	A	1	2021-05-16	United States
N_203_K	N	203	SRR14695439	28881	G	A	0,999275	2021-05-16	United States
N_204_R	N	204	SRR14695439	28883	G	C	1	2021-05-16	United States
N_235_F	N	235	SRR14695439	28977	C	T	0,996097	2021-05-16	United States
ORF1ab_913_D	ORF1ab	913	SRR14695440	3004	G	T	0,999585	2021-05-11	United States
ORF1ab_1001_I	ORF1ab	1001	SRR14695440	3267	C	T	0,999571	2021-05-11	United States
ORF1ab_1708_D	ORF1ab	1708	SRR14695440	5388	C	A	0,999076	2021-05-11	United States
ORF1ab_2230_T	ORF1ab	2230	SRR14695440	6954	T	C	0,999548	2021-05-11	United States
ORF1ab_2259_I	ORF1ab	2259	SRR14695440	7042	G	T	0,999463	2021-05-11	United States
ORF1ab_2265_S	ORF1ab	2265	SRR14695440	7058	G	A	1	2021-05-11	United States
ORF1ab_3674_NA	ORF1ab	3674	SRR14695440	11287	G	-TCTGGTTTT	0,914398	2021-05-11	United States
ORF1ab_218_L	ORF1ab	218	SRR14695440	14120	C	T	0,998917	2021-05-11	United States
ORF1ab_314_L	ORF1ab	314	SRR14695440	14408	C	T	0,993574	2021-05-11	United States
S_68_NA	S	68	SRR14695440	21764	A	-TACATG	0,917577	2021-05-11	United States
S_143_NA	S	143	SRR14695440	21990	T	-TTA	0,80391	2021-05-11	United States
S_501_Y	S	501	SRR14695440	23063	A	T	1	2021-05-11	United States
S_570_D	S	570	SRR14695440	23271	C	A	0,994829	2021-05-11	United States
S_614_G	S	614	SRR14695440	23403	A	G	0,999646	2021-05-11	United States
S_681_H	S	681	SRR14695440	23604	C	A	0,999438	2021-05-11	United States
S_716_I	S	716	SRR14695440	23709	C	T	0,999727	2021-05-11	United States
S_982_A	S	982	SRR14695440	24506	T	G	0,999498	2021-05-11	United States
S_1118_H	S	1118	SRR14695440	24914	G	C	0,998985	2021-05-11	United States
ORF3a_240_S	ORF3a	240	SRR14695440	26110	C	T	0,999593	2021-05-11	United States
ORF8_27_*	ORF8	27	SRR14695440	27972	C	T	0,999898	2021-05-11	United States
ORF8_52_I	ORF8	52	SRR14695440	28048	G	T	0,999537	2021-05-11	United States
ORF8_68_*	ORF8	68	SRR14695440	28095	A	T	0,979904	2021-05-11	United States
ORF8_73_C	ORF8	73	SRR14695440	28111	A	G	0,999854	2021-05-11	United States
N_3_H	N	3	SRR14695440	28280	G	C	1	2021-05-11	United States
N_3_V	N	3	SRR14695440	28281	A	T	1	2021-05-11	United States
N_3_E	N	3	SRR14695440	28282	T	A	0,999485	2021-05-11	United States
N_203_K	N	203	SRR14695440	28881	G	A	1	2021-05-11	United States
N_204_R	N	204	SRR14695440	28883	G	C	1	2021-05-11	United States
N_235_F	N	235	SRR14695440	28977	C	T	0,994138	2021-05-11	United States
N_275_S	N	275	SRR14695440	29096	G	A	0,0732115	2021-05-11	United States
ORF1ab_1188_L	ORF1ab	1188	SRR14695442	3828	C	T	1	2021-05-14	United States
ORF1ab_1795_Q	ORF1ab	1795	SRR14695442	5648	A	C	1	2021-05-14	United States
ORF1ab_2941_S	ORF1ab	2941	SRR14695442	9086	G	A	0,98631	2021-05-14	United States
ORF1ab_3674_NA	ORF1ab	3674	SRR14695442	11287	G	-TCTGGTTTT	0,937339	2021-05-14	United States
ORF1ab_314_L	ORF1ab	314	SRR14695442	14408	C	T	0,99408	2021-05-14	United States
ORF1ab_1219_S	ORF1ab	1219	SRR14695442	17122	G	T	0,999803	2021-05-14	United States
ORF1ab_1264_D	ORF1ab	1264	SRR14695442	17259	G	T	0,999579	2021-05-14	United States
S_18_F	S	18	SRR14695442	21614	C	T	1	2021-05-14	United States
S_20_N	S	20	SRR14695442	21621	C	A	1	2021-05-14	United States
S_26_S	S	26	SRR14695442	21638	C	T	0,996625	2021-05-14	United States
S_138_Y	S	138	SRR14695442	21974	G	T	0,998341	2021-05-14	United States
S_190_S	S	190	SRR14695442	22132	G	T	1	2021-05-14	United States
S_417_T	S	417	SRR14695442	22812	A	C	0,976372	2021-05-14	United States
S_484_K	S	484	SRR14695442	23012	G	A	0,999625	2021-05-14	United States
S_501_Y	S	501	SRR14695442	23063	A	T	1	2021-05-14	United States
S_614_G	S	614	SRR14695442	23403	A	G	1	2021-05-14	United States
S_655_Y	S	655	SRR14695442	23525	C	T	0,999613	2021-05-14	United States
S_1027_I	S	1027	SRR14695442	24642	C	T	0,999368	2021-05-14	United States
S_1176_F	S	1176	SRR14695442	25088	G	T	1	2021-05-14	United States
ORF3a_57_H	ORF3a	57	SRR14695442	25563	G	T	0,999825	2021-05-14	United States
ORF3a_253_P	ORF3a	253	SRR14695442	26149	T	C	0,998743	2021-05-14	United States
ORF8_92_K	ORF8	92	SRR14695442	28167	G	A	0,982347	2021-05-14	United States
N_80_R	N	80	SRR14695442	28512	C	G	0,999783	2021-05-14	United States
N_202_C	N	202	SRR14695442	28877	A	T	1	2021-05-14	United States
N_202_T	N	202	SRR14695442	28878	G	C	1	2021-05-14	United States
N_203_K	N	203	SRR14695442	28881	G	A	1	2021-05-14	United States
N_204_R	N	204	SRR14695442	28883	G	C	1	2021-05-14	United States
ORF1ab_265_I	ORF1ab	265	SRR14695443	1059	C	T	0,994161	2021-05-14	United States
ORF1ab_1946_S	ORF1ab	1946	SRR14695443	6101	G	A	0,990428	2021-05-14	United States
ORF1ab_3201_P	ORF1ab	3201	SRR14695443	9867	T	C	1	2021-05-14	United States
ORF1ab_3353_R	ORF1ab	3353	SRR14695443	10323	A	G	0,999745	2021-05-14	United States
ORF1ab_3674_NA	ORF1ab	3674	SRR14695443	11287	G	-TCTGGTTTT	0,925297	2021-05-14	United States
ORF1ab_314_L	ORF1ab	314	SRR14695443	14408	C	T	0,992824	2021-05-14	United States
ORF1ab_341_G	ORF1ab	341	SRR14695443	14489	A	G	0,999727	2021-05-14	United States
ORF1ab_1011_H	ORF1ab	1011	SRR14695443	16500	A	C	0,979237	2021-05-14	United States
ORF1ab_2312_L	ORF1ab	2312	SRR14695443	20402	C	T	0,999195	2021-05-14	United States
S_5_F	S	5	SRR14695443	21575	C	T	1	2021-05-14	United States
S_95_I	S	95	SRR14695443	21846	C	T	0,999697	2021-05-14	United States
S_253_G	S	253	SRR14695443	22320	A	G	0,998516	2021-05-14	United States
S_477_N	S	477	SRR14695443	22992	G	A	0,996589	2021-05-14	United States
S_614_G	S	614	SRR14695443	23403	A	G	1	2021-05-14	United States
S_957_R	S	957	SRR14695443	24432	A	G	0,999714	2021-05-14	United States
ORF3a_42_L	ORF3a	42	SRR14695443	25517	C	T	0,995987	2021-05-14	United States
ORF3a_57_H	ORF3a	57	SRR14695443	25563	G	T	0,99991	2021-05-14	United States
ORF7a_116_F	ORF7a	116	SRR14695443	27739	C	T	1	2021-05-14	United States
ORF8_11_I	ORF8	11	SRR14695443	27925	C	T	0,999141	2021-05-14	United States
N_13_L	N	13	SRR14695443	28311	C	T	0,999538	2021-05-14	United States
N_142_S	N	142	SRR14695443	28697	C	T	0,999531	2021-05-14	United States
ORF1ab_913_D	ORF1ab	913	SRR14695444	3004	G	T	0,999864	2021-05-13	United States
ORF1ab_1001_I	ORF1ab	1001	SRR14695444	3267	C	T	1	2021-05-13	United States
ORF1ab_1708_D	ORF1ab	1708	SRR14695444	5388	C	A	0,999205	2021-05-13	United States
ORF1ab_2230_T	ORF1ab	2230	SRR14695444	6954	T	C	1	2021-05-13	United States
ORF1ab_2259_I	ORF1ab	2259	SRR14695444	7042	G	T	0,998741	2021-05-13	United States
ORF1ab_3674_NA	ORF1ab	3674	SRR14695444	11287	G	-TCTGGTTTT	0,931154	2021-05-13	United States
ORF1ab_218_L	ORF1ab	218	SRR14695444	14120	C	T	0,999013	2021-05-13	United States
ORF1ab_314_L	ORF1ab	314	SRR14695444	14408	C	T	0,993599	2021-05-13	United States
ORF1ab_2172_NA	ORF1ab	2172	SRR14695444	19983	C	+T	0,0572426	2021-05-13	United States
S_68_NA	S	68	SRR14695444	21764	A	-TACATG	0,921827	2021-05-13	United States
S_143_NA	S	143	SRR14695444	21990	T	-TTA	0,797637	2021-05-13	United States
S_501_Y	S	501	SRR14695444	23063	A	T	0,999701	2021-05-13	United States
S_570_D	S	570	SRR14695444	23271	C	A	0,996947	2021-05-13	United States
S_614_G	S	614	SRR14695444	23403	A	G	0,999668	2021-05-13	United States
S_681_H	S	681	SRR14695444	23604	C	A	0,999646	2021-05-13	United States
S_716_I	S	716	SRR14695444	23709	C	T	0,999929	2021-05-13	United States
S_982_A	S	982	SRR14695444	24506	T	G	1	2021-05-13	United States
S_1118_H	S	1118	SRR14695444	24914	G	C	0,999289	2021-05-13	United States
ORF3a_240_S	ORF3a	240	SRR14695444	26110	C	T	1	2021-05-13	United States
E_22_NA	E	22	SRR14695444	26309	C	-T	0,116312	2021-05-13	United States
ORF8_27_*	ORF8	27	SRR14695444	27972	C	T	0,999639	2021-05-13	United States
ORF8_52_I	ORF8	52	SRR14695444	28048	G	T	0,999799	2021-05-13	United States
ORF8_68_*	ORF8	68	SRR14695444	28095	A	T	0,997993	2021-05-13	United States
ORF8_73_C	ORF8	73	SRR14695444	28111	A	G	0,99974	2021-05-13	United States
N_3_H	N	3	SRR14695444	28280	G	C	0,999543	2021-05-13	United States
N_3_V	N	3	SRR14695444	28281	A	T	1	2021-05-13	United States
N_3_E	N	3	SRR14695444	28282	T	A	0,999543	2021-05-13	United States
N_203_K	N	203	SRR14695444	28881	G	A	1	2021-05-13	United States
N_204_R	N	204	SRR14695444	28883	G	C	1	2021-05-13	United States
N_235_F	N	235	SRR14695444	28977	C	T	1	2021-05-13	United States
ORF1ab_265_I	ORF1ab	265	SRR14695445	1059	C	T	0,995887	2021-05-14	United States
ORF1ab_798_N	ORF1ab	798	SRR14695445	2659	G	T	0,999788	2021-05-14	United States
ORF1ab_1946_S	ORF1ab	1946	SRR14695445	6101	G	A	0,99013	2021-05-14	United States
ORF1ab_3201_P	ORF1ab	3201	SRR14695445	9867	T	C	0,999598	2021-05-14	United States
ORF1ab_3674_NA	ORF1ab	3674	SRR14695445	11287	G	-TCTGGTTTT	0,926732	2021-05-14	United States
ORF1ab_3796_NA	ORF1ab	3796	SRR14695445	11651	C	+T	0,0550841	2021-05-14	United States
ORF1ab_314_L	ORF1ab	314	SRR14695445	14408	C	T	0,995906	2021-05-14	United States
ORF1ab_1011_H	ORF1ab	1011	SRR14695445	16500	A	C	0,976303	2021-05-14	United States
S_3_NA	S	3	SRR14695445	21569	G	+T	0,0611387	2021-05-14	United States
S_5_F	S	5	SRR14695445	21575	C	T	1	2021-05-14	United States
S_95_I	S	95	SRR14695445	21846	C	T	0,999839	2021-05-14	United States
S_253_G	S	253	SRR14695445	22320	A	G	1	2021-05-14	United States
S_477_N	S	477	SRR14695445	22992	G	A	0,996466	2021-05-14	United States
S_614_G	S	614	SRR14695445	23403	A	G	0,999214	2021-05-14	United States
S_845_S	S	845	SRR14695445	24095	G	T	0,912568	2021-05-14	United States
S_957_R	S	957	SRR14695445	24432	A	G	0,99985	2021-05-14	United States
S_1260_N	S	1260	SRR14695445	25340	G	A	0,976761	2021-05-14	United States
ORF3a_42_L	ORF3a	42	SRR14695445	25517	C	T	0,994756	2021-05-14	United States
ORF3a_57_H	ORF3a	57	SRR14695445	25563	G	T	0,999806	2021-05-14	United States
ORF7a_116_F	ORF7a	116	SRR14695445	27739	C	T	1	2021-05-14	United States
ORF8_11_I	ORF8	11	SRR14695445	27925	C	T	0,999203	2021-05-14	United States
N_13_L	N	13	SRR14695445	28311	C	T	0,999089	2021-05-14	United States
N_202_R	N	202	SRR14695445	28879	T	G	1	2021-05-14	United States
N_300_Y	N	300	SRR14695445	29171	C	T	0,993745	2021-05-14	United States
ORF1ab_4_F	ORF1ab	4	SRR14695446	275	C	T	0,985021	2021-05-10	United States
ORF1ab_967_V	ORF1ab	967	SRR14695446	3165	C	T	0,985093	2021-05-10	United States
ORF1ab_1247_N	ORF1ab	1247	SRR14695446	4006	G	T	1	2021-05-10	United States
ORF1ab_1344_R	ORF1ab	1344	SRR14695446	4296	C	G	0,997984	2021-05-10	United States
ORF1ab_1657_E	ORF1ab	1657	SRR14695446	5234	A	G	0,921321	2021-05-10	United States
ORF1ab_3071_Y	ORF1ab	3071	SRR14695446	9477	T	A	1	2021-05-10	United States
ORF1ab_3255_I	ORF1ab	3255	SRR14695446	10029	C	T	0,999426	2021-05-10	United States
ORF1ab_3580_Q	ORF1ab	3580	SRR14695446	11005	C	A	0,882666	2021-05-10	United States
ORF1ab_463_L	ORF1ab	463	SRR14695446	14854	G	T	0,999083	2021-05-10	United States
ORF1ab_1000_L	ORF1ab	1000	SRR14695446	16466	C	T	0,999418	2021-05-10	United States
ORF1ab_1149_L	ORF1ab	1149	SRR14695446	16912	G	T	0,999721	2021-05-10	United States
ORF1ab_1550_Y	ORF1ab	1550	SRR14695446	18115	C	T	0,999681	2021-05-10	United States
S_140_NA	S	140	SRR14695446	21980	T	-TTTTGGGTG	0,774475	2021-05-10	United States
S_452_R	S	452	SRR14695446	22917	T	G	0,999538	2021-05-10	United States
S_614_G	S	614	SRR14695446	23403	A	G	0,999657	2021-05-10	United States
ORF3a_74_F	ORF3a	74	SRR14695446	25613	C	T	0,998688	2021-05-10	United States
ORF3a_196_V	ORF3a	196	SRR14695446	25979	G	T	0,998544	2021-05-10	United States
ORF8_64_*	ORF8	64	SRR14695446	28083	G	T	0,999862	2021-05-10	United States
N_197_L	N	197	SRR14695446	28863	C	T	1	2021-05-10	United States
N_234_I	N	234	SRR14695446	28975	G	T	1	2021-05-10	United States
N_365_S	N	365	SRR14695446	29366	C	T	0,703689	2021-05-10	United States
N_383_L	N	383	SRR14695446	29421	C	T	0,999707	2021-05-10	United States
ORF1ab_1001_I	ORF1ab	1001	SRR14695447	3267	C	T	0,9972	2021-05-11	United States
ORF1ab_1708_D	ORF1ab	1708	SRR14695447	5388	C	A	0,999035	2021-05-11	United States
ORF1ab_2230_T	ORF1ab	2230	SRR14695447	6954	T	C	1	2021-05-11	United States
ORF1ab_2780_L	ORF1ab	2780	SRR14695447	8603	T	C	0,99629	2021-05-11	United States
ORF1ab_3674_NA	ORF1ab	3674	SRR14695447	11287	G	-TCTGGTTTT	0,912596	2021-05-11	United States
ORF1ab_314_L	ORF1ab	314	SRR14695447	14408	C	T	0,995056	2021-05-11	United States
ORF1ab_1137_I	ORF1ab	1137	SRR14695447	16877	C	T	0,999829	2021-05-11	United States
ORF1ab_1383_R	ORF1ab	1383	SRR14695447	17615	A	G	0,999058	2021-05-11	United States
S_68_NA	S	68	SRR14695447	21764	A	-TACATG	0,908056	2021-05-11	United States
S_143_NA	S	143	SRR14695447	21990	T	-TTA	0,806584	2021-05-11	United States
S_501_Y	S	501	SRR14695447	23063	A	T	0,99985	2021-05-11	United States
S_570_D	S	570	SRR14695447	23271	C	A	0,996266	2021-05-11	United States
S_614_G	S	614	SRR14695447	23403	A	G	1	2021-05-11	United States
S_681_H	S	681	SRR14695447	23604	C	A	0,999761	2021-05-11	United States
S_716_I	S	716	SRR14695447	23709	C	T	0,999924	2021-05-11	United States
S_982_A	S	982	SRR14695447	24506	T	G	0,999503	2021-05-11	United States
S_1118_H	S	1118	SRR14695447	24914	G	C	0,998728	2021-05-11	United States
ORF3a_15_F	ORF3a	15	SRR14695447	25437	G	T	0,999142	2021-05-11	United States
ORF7a_65_L	ORF7a	65	SRR14695447	27586	T	C	0,153979	2021-05-11	United States
ORF8_27_*	ORF8	27	SRR14695447	27972	C	T	0,999766	2021-05-11	United States
ORF8_52_I	ORF8	52	SRR14695447	28048	G	T	0,999081	2021-05-11	United States
ORF8_73_C	ORF8	73	SRR14695447	28111	A	G	0,999848	2021-05-11	United States
ORF8_119_NA	ORF8	119	SRR14695447	28250	T	+CTG	0,837911	2021-05-11	United States
ORF8_120_NA	ORF8	120	SRR14695447	28253	C	-A	0,999359	2021-05-11	United States
N_3_H	N	3	SRR14695447	28280	G	C	1	2021-05-11	United States
N_3_V	N	3	SRR14695447	28281	A	T	0,999507	2021-05-11	United States
N_3_E	N	3	SRR14695447	28282	T	A	1	2021-05-11	United States
N_203_K	N	203	SRR14695447	28881	G	A	1	2021-05-11	United States
N_204_R	N	204	SRR14695447	28883	G	C	1	2021-05-11	United States
N_235_F	N	235	SRR14695447	28977	C	T	0,997044	2021-05-11	United States
ORF1ab_82_D	ORF1ab	82	SRR14695448	510	G	A	0,999688	2021-05-14	United States
ORF1ab_265_I	ORF1ab	265	SRR14695448	1059	C	T	0,9956	2021-05-14	United States
ORF1ab_1473_V	ORF1ab	1473	SRR14695448	4683	C	T	0,989374	2021-05-14	United States
ORF1ab_3201_P	ORF1ab	3201	SRR14695448	9867	T	C	0,999735	2021-05-14	United States
ORF1ab_3674_NA	ORF1ab	3674	SRR14695448	11287	G	-TCTGGTTTT	0,88247	2021-05-14	United States
ORF1ab_218_L	ORF1ab	218	SRR14695448	14120	C	T	0,998924	2021-05-14	United States
ORF1ab_314_L	ORF1ab	314	SRR14695448	14408	C	T	0,994759	2021-05-14	United States
ORF1ab_1011_H	ORF1ab	1011	SRR14695448	16500	A	C	0,781111	2021-05-14	United States
ORF1ab_2634_F	ORF1ab	2634	SRR14695448	21367	A	T	0,993786	2021-05-14	United States
S_3_NA	S	3	SRR14695448	21569	G	+T	0,0538922	2021-05-14	United States
S_5_F	S	5	SRR14695448	21575	C	T	1	2021-05-14	United States
S_95_I	S	95	SRR14695448	21846	C	T	1	2021-05-14	United States
S_253_G	S	253	SRR14695448	22320	A	G	1	2021-05-14	United States
S_484_K	S	484	SRR14695448	23012	G	A	0,999236	2021-05-14	United States
S_614_G	S	614	SRR14695448	23403	A	G	0,999734	2021-05-14	United States
S_701_V	S	701	SRR14695448	23664	C	T	0,998582	2021-05-14	United States
ORF3a_42_L	ORF3a	42	SRR14695448	25517	C	T	0,99363	2021-05-14	United States
ORF3a_57_H	ORF3a	57	SRR14695448	25563	G	T	0,999637	2021-05-14	United States
ORF3a_104_L	ORF3a	104	SRR14695448	25703	C	T	0,995832	2021-05-14	United States
ORF8_11_I	ORF8	11	SRR14695448	27925	C	T	0,999396	2021-05-14	United States
N_199_L	N	199	SRR14695448	28869	C	T	0,99272	2021-05-14	United States
N_234_I	N	234	SRR14695448	28975	G	A	1	2021-05-14	United States
ORF1ab_1188_L	ORF1ab	1188	SRR14695449	3828	C	T	0,99949	2021-05-12	United States
ORF1ab_1795_Q	ORF1ab	1795	SRR14695449	5648	A	C	1	2021-05-12	United States
ORF1ab_3284_I	ORF1ab	3284	SRR14695449	10116	C	T	0,203036	2021-05-12	United States
ORF1ab_3674_NA	ORF1ab	3674	SRR14695449	11287	G	-TCTGGTTTT	0,925275	2021-05-12	United States
ORF1ab_314_L	ORF1ab	314	SRR14695449	14408	C	T	0,99406	2021-05-12	United States
ORF1ab_1264_D	ORF1ab	1264	SRR14695449	17259	G	T	1	2021-05-12	United States
S_18_F	S	18	SRR14695449	21614	C	T	1	2021-05-12	United States
S_20_N	S	20	SRR14695449	21621	C	A	0,998641	2021-05-12	United States
S_26_S	S	26	SRR14695449	21638	C	T	1	2021-05-12	United States
S_54_F	S	54	SRR14695449	21724	G	T	0,996177	2021-05-12	United States
S_138_Y	S	138	SRR14695449	21974	G	T	0,961037	2021-05-12	United States
S_190_S	S	190	SRR14695449	22132	G	T	0,997486	2021-05-12	United States
S_417_T	S	417	SRR14695449	22812	A	C	0,76866	2021-05-12	United States
S_484_K	S	484	SRR14695449	23012	G	A	0,999669	2021-05-12	United States
S_501_Y	S	501	SRR14695449	23063	A	T	0,999755	2021-05-12	United States
S_614_G	S	614	SRR14695449	23403	A	G	1	2021-05-12	United States
S_655_Y	S	655	SRR14695449	23525	C	T	0,999375	2021-05-12	United States
S_1027_I	S	1027	SRR14695449	24642	C	T	0,999464	2021-05-12	United States
S_1176_F	S	1176	SRR14695449	25088	G	T	1	2021-05-12	United States
ORF3a_253_P	ORF3a	253	SRR14695449	26149	T	C	0,999223	2021-05-12	United States
ORF8_92_K	ORF8	92	SRR14695449	28167	G	A	0,994737	2021-05-12	United States
N_80_R	N	80	SRR14695449	28512	C	G	0,999422	2021-05-12	United States
N_202_C	N	202	SRR14695449	28877	A	T	1	2021-05-12	United States
N_202_T	N	202	SRR14695449	28878	G	C	1	2021-05-12	United States
N_203_K	N	203	SRR14695449	28881	G	A	0,998771	2021-05-12	United States
N_204_R	N	204	SRR14695449	28883	G	C	1	2021-05-12	United States
ORF1ab_309_S	ORF1ab	309	SRR14695451	1190	C	T	1	2021-05-10	United States
ORF1ab_1001_I	ORF1ab	1001	SRR14695451	3267	C	T	0,998592	2021-05-10	United States
ORF1ab_1472_S	ORF1ab	1472	SRR14695451	4679	C	T	0,96204	2021-05-10	United States
ORF1ab_1708_D	ORF1ab	1708	SRR14695451	5388	C	A	1	2021-05-10	United States
ORF1ab_3674_NA	ORF1ab	3674	SRR14695451	11287	G	-TCTGGTTTT	0,911111	2021-05-10	United States
ORF1ab_218_L	ORF1ab	218	SRR14695451	14120	C	T	0,998618	2021-05-10	United States
ORF1ab_314_L	ORF1ab	314	SRR14695451	14408	C	T	1	2021-05-10	United States
S_68_NA	S	68	SRR14695451	21764	A	-TACATG	0,9869	2021-05-10	United States
S_143_NA	S	143	SRR14695451	21990	T	-TTA	0,769481	2021-05-10	United States
S_501_Y	S	501	SRR14695451	23063	A	T	1	2021-05-10	United States
S_570_D	S	570	SRR14695451	23271	C	A	0,998641	2021-05-10	United States
S_614_G	S	614	SRR14695451	23403	A	G	1	2021-05-10	United States
S_681_H	S	681	SRR14695451	23604	C	A	1	2021-05-10	United States
S_716_I	S	716	SRR14695451	23709	C	T	0,998113	2021-05-10	United States
S_982_A	S	982	SRR14695451	24506	T	G	0,997817	2021-05-10	United States
S_1118_H	S	1118	SRR14695451	24914	G	C	1	2021-05-10	United States
M_158_C	M	158	SRR14695451	26994	C	T	1	2021-05-10	United States
ORF8_73_C	ORF8	73	SRR14695451	28111	A	G	0,998958	2021-05-10	United States
N_3_H	N	3	SRR14695451	28280	G	C	0,999433	2021-05-10	United States
N_3_V	N	3	SRR14695451	28281	A	T	1	2021-05-10	United States
N_3_E	N	3	SRR14695451	28282	T	A	0,999434	2021-05-10	United States
N_203_K	N	203	SRR14695451	28881	G	A	1	2021-05-10	United States
N_204_R	N	204	SRR14695451	28883	G	C	1	2021-05-10	United States
N_235_F	N	235	SRR14695451	28977	C	T	1	2021-05-10	United States
ORF1ab_1001_I	ORF1ab	1001	SRR14695456	3267	C	T	1	2021-05-13	United States
ORF1ab_1300_F	ORF1ab	1300	SRR14695456	4163	G	T	0,108404	2021-05-13	United States
ORF1ab_1708_D	ORF1ab	1708	SRR14695456	5388	C	A	1	2021-05-13	United States
ORF1ab_2230_T	ORF1ab	2230	SRR14695456	6954	T	C	1	2021-05-13	United States
ORF1ab_3674_NA	ORF1ab	3674	SRR14695456	11287	G	-TCTGGTTTT	0,878147	2021-05-13	United States
ORF1ab_3829_F	ORF1ab	3829	SRR14695456	11750	C	T	0,998275	2021-05-13	United States
ORF1ab_218_L	ORF1ab	218	SRR14695456	14120	C	T	0,996971	2021-05-13	United States
ORF1ab_314_L	ORF1ab	314	SRR14695456	14408	C	T	1	2021-05-13	United States
S_68_NA	S	68	SRR14695456	21764	A	-TACATG	0,995736	2021-05-13	United States
S_143_NA	S	143	SRR14695456	21990	T	-TTA	0,784038	2021-05-13	United States
S_501_Y	S	501	SRR14695456	23063	A	T	0,999083	2021-05-13	United States
S_570_D	S	570	SRR14695456	23271	C	A	0,998595	2021-05-13	United States
S_614_G	S	614	SRR14695456	23403	A	G	1	2021-05-13	United States
S_681_H	S	681	SRR14695456	23604	C	A	0,99945	2021-05-13	United States
S_716_I	S	716	SRR14695456	23709	C	T	1	2021-05-13	United States
S_982_A	S	982	SRR14695456	24506	T	G	1	2021-05-13	United States
S_1118_H	S	1118	SRR14695456	24914	G	C	1	2021-05-13	United States
ORF7a_95_Q	ORF7a	95	SRR14695456	27676	G	C	1	2021-05-13	United States
ORF8_27_*	ORF8	27	SRR14695456	27972	C	T	1	2021-05-13	United States
ORF8_52_I	ORF8	52	SRR14695456	28048	G	T	1	2021-05-13	United States
ORF8_68_*	ORF8	68	SRR14695456	28095	A	T	0,467066	2021-05-13	United States
ORF8_73_C	ORF8	73	SRR14695456	28111	A	G	1	2021-05-13	United States
N_3_H	N	3	SRR14695456	28280	G	C	0,999624	2021-05-13	United States
N_3_V	N	3	SRR14695456	28281	A	T	1	2021-05-13	United States
N_3_E	N	3	SRR14695456	28282	T	A	0,999249	2021-05-13	United States
N_203_K	N	203	SRR14695456	28881	G	A	1	2021-05-13	United States
N_204_R	N	204	SRR14695456	28883	G	C	1	2021-05-13	United States
N_235_F	N	235	SRR14695456	28977	C	T	1	2021-05-13	United States
ORF1ab_498_V	ORF1ab	498	SRR14695458	1758	C	T	0,996459	2021-05-10	United States
ORF1ab_1001_I	ORF1ab	1001	SRR14695458	3267	C	T	1	2021-05-10	United States
ORF1ab_1708_D	ORF1ab	1708	SRR14695458	5388	C	A	0,997155	2021-05-10	United States
ORF1ab_3674_NA	ORF1ab	3674	SRR14695458	11287	G	-TCTGGTTTT	0,897372	2021-05-10	United States
ORF1ab_314_L	ORF1ab	314	SRR14695458	14408	C	T	1	2021-05-10	United States
S_5_F	S	5	SRR14695458	21575	C	T	1	2021-05-10	United States
S_68_NA	S	68	SRR14695458	21764	A	-TACATG	0,987637	2021-05-10	United States
S_143_NA	S	143	SRR14695458	21990	T	-TTA	0,797802	2021-05-10	United States
S_501_Y	S	501	SRR14695458	23063	A	T	1	2021-05-10	United States
S_570_D	S	570	SRR14695458	23271	C	A	0,998219	2021-05-10	United States
S_614_G	S	614	SRR14695458	23403	A	G	1	2021-05-10	United States
S_681_H	S	681	SRR14695458	23604	C	A	0,999052	2021-05-10	United States
S_716_I	S	716	SRR14695458	23709	C	T	1	2021-05-10	United States
S_982_A	S	982	SRR14695458	24506	T	G	1	2021-05-10	United States
S_1118_Y	S	1118	SRR14695458	24914	G	T	1	2021-05-10	United States
ORF3a_45_L	ORF3a	45	SRR14695458	25526	G	T	1	2021-05-10	United States
ORF3a_151_I	ORF3a	151	SRR14695458	25844	C	T	0,996716	2021-05-10	United States
ORF8_73_C	ORF8	73	SRR14695458	28111	A	G	0,999471	2021-05-10	United States
N_3_H	N	3	SRR14695458	28280	G	C	1	2021-05-10	United States
N_3_V	N	3	SRR14695458	28281	A	T	0,999684	2021-05-10	United States
N_3_E	N	3	SRR14695458	28282	T	A	0,999684	2021-05-10	United States
N_203_K	N	203	SRR14695458	28881	G	A	1	2021-05-10	United States
N_204_R	N	204	SRR14695458	28883	G	C	1	2021-05-10	United States
N_235_F	N	235	SRR14695458	28977	C	T	0,998276	2021-05-10	United States
ORF1ab_265_I	ORF1ab	265	SRR14695464	1059	C	T	0,998384	2021-05-12	United States
ORF1ab_614_I	ORF1ab	614	SRR14695464	2106	C	T	1	2021-05-12	United States
ORF1ab_1946_S	ORF1ab	1946	SRR14695464	6101	G	A	0,999091	2021-05-12	United States
ORF1ab_3201_P	ORF1ab	3201	SRR14695464	9867	T	C	0,99977	2021-05-12	United States
ORF1ab_3359_L	ORF1ab	3359	SRR14695464	10341	C	T	0,999113	2021-05-12	United States
ORF1ab_3674_NA	ORF1ab	3674	SRR14695464	11287	G	-TCTGGTTTT	0,883216	2021-05-12	United States
ORF1ab_314_L	ORF1ab	314	SRR14695464	14408	C	T	0,99878	2021-05-12	United States
ORF1ab_1011_H	ORF1ab	1011	SRR14695464	16500	A	C	0,981542	2021-05-12	United States
S_3_NA	S	3	SRR14695464	21569	G	+T	0,0563798	2021-05-12	United States
S_5_F	S	5	SRR14695464	21575	C	T	1	2021-05-12	United States
S_95_I	S	95	SRR14695464	21846	C	T	1	2021-05-12	United States
S_253_G	S	253	SRR14695464	22320	A	G	1	2021-05-12	United States
S_477_N	S	477	SRR14695464	22992	G	A	0,999097	2021-05-12	United States
S_614_G	S	614	SRR14695464	23403	A	G	0,999626	2021-05-12	United States
S_957_R	S	957	SRR14695464	24432	A	G	1	2021-05-12	United States
ORF3a_42_L	ORF3a	42	SRR14695464	25517	C	T	0,997835	2021-05-12	United States
ORF3a_57_H	ORF3a	57	SRR14695464	25563	G	T	0,999518	2021-05-12	United States
ORF8_11_I	ORF8	11	SRR14695464	27925	C	T	1	2021-05-12	United States
N_13_L	N	13	SRR14695464	28311	C	T	0,998976	2021-05-12	United States
N_202_R	N	202	SRR14695464	28879	T	G	0,998778	2021-05-12	United States
ORF1ab_1188_L	ORF1ab	1188	SRR14695467	3828	C	T	1	2021-05-16	United States
ORF1ab_1795_Q	ORF1ab	1795	SRR14695467	5648	A	C	1	2021-05-16	United States
ORF1ab_3509_Y	ORF1ab	3509	SRR14695467	10790	C	T	0,989946	2021-05-16	United States
ORF1ab_3674_NA	ORF1ab	3674	SRR14695467	11287	G	-TCTGGTTTT	0,902323	2021-05-16	United States
ORF1ab_314_L	ORF1ab	314	SRR14695467	14408	C	T	0,999431	2021-05-16	United States
ORF1ab_1264_D	ORF1ab	1264	SRR14695467	17259	G	T	1	2021-05-16	United States
S_18_F	S	18	SRR14695467	21614	C	T	1	2021-05-16	United States
S_20_N	S	20	SRR14695467	21621	C	A	0,999048	2021-05-16	United States
S_26_S	S	26	SRR14695467	21638	C	T	1	2021-05-16	United States
S_138_Y	S	138	SRR14695467	21974	G	T	0,952848	2021-05-16	United States
S_190_S	S	190	SRR14695467	22132	G	T	1	2021-05-16	United States
S_417_T	S	417	SRR14695467	22812	A	C	0,905357	2021-05-16	United States
S_484_K	S	484	SRR14695467	23012	G	A	0,997147	2021-05-16	United States
S_501_Y	S	501	SRR14695467	23063	A	T	1	2021-05-16	United States
S_614_G	S	614	SRR14695467	23403	A	G	0,999564	2021-05-16	United States
S_655_Y	S	655	SRR14695467	23525	C	T	1	2021-05-16	United States
S_936_Y	S	936	SRR14695467	24368	G	T	0,996648	2021-05-16	United States
S_1027_I	S	1027	SRR14695467	24642	C	T	1	2021-05-16	United States
S_1176_F	S	1176	SRR14695467	25088	G	T	0,999343	2021-05-16	United States
ORF3a_68_I	ORF3a	68	SRR14695467	25595	G	T	0,111159	2021-05-16	United States
ORF3a_223_I	ORF3a	223	SRR14695467	26060	C	T	0,986382	2021-05-16	United States
ORF3a_253_P	ORF3a	253	SRR14695467	26149	T	C	0,999491	2021-05-16	United States
ORF8_92_K	ORF8	92	SRR14695467	28167	G	A	0,998394	2021-05-16	United States
N_80_R	N	80	SRR14695467	28512	C	G	0,999723	2021-05-16	United States
N_202_C	N	202	SRR14695467	28877	A	T	1	2021-05-16	United States
N_202_T	N	202	SRR14695467	28878	G	C	1	2021-05-16	United States
N_203_K	N	203	SRR14695467	28881	G	A	1	2021-05-16	United States
N_204_R	N	204	SRR14695467	28883	G	C	1	2021-05-16	United States
ORF1ab_265_I	ORF1ab	265	SRR14695468	1059	C	T	0,998812	2021-05-10	United States
ORF1ab_614_I	ORF1ab	614	SRR14695468	2106	C	T	1	2021-05-10	United States
ORF1ab_1946_S	ORF1ab	1946	SRR14695468	6101	G	A	0,997015	2021-05-10	United States
ORF1ab_3201_P	ORF1ab	3201	SRR14695468	9867	T	C	1	2021-05-10	United States
ORF1ab_3674_NA	ORF1ab	3674	SRR14695468	11287	G	-TCTGGTTTT	0,900107	2021-05-10	United States
ORF1ab_314_L	ORF1ab	314	SRR14695468	14408	C	T	1	2021-05-10	United States
ORF1ab_1011_H	ORF1ab	1011	SRR14695468	16500	A	C	0,994521	2021-05-10	United States
S_5_F	S	5	SRR14695468	21575	C	T	1	2021-05-10	United States
S_95_I	S	95	SRR14695468	21846	C	T	1	2021-05-10	United States
S_253_G	S	253	SRR14695468	22320	A	G	1	2021-05-10	United States
S_477_N	S	477	SRR14695468	22992	G	A	1	2021-05-10	United States
S_614_G	S	614	SRR14695468	23403	A	G	1	2021-05-10	United States
S_957_R	S	957	SRR14695468	24432	A	G	1	2021-05-10	United States
ORF3a_42_L	ORF3a	42	SRR14695468	25517	C	T	0,996855	2021-05-10	United States
ORF3a_57_H	ORF3a	57	SRR14695468	25563	G	T	1	2021-05-10	United States
ORF8_11_I	ORF8	11	SRR14695468	27925	C	T	1	2021-05-10	United States
N_13_L	N	13	SRR14695468	28311	C	T	1	2021-05-10	United States
N_202_R	N	202	SRR14695468	28879	T	G	1	2021-05-10	United States
ORF1ab_84_NA	ORF1ab	84	SRR14695471	517	T	-ATG	0,0531958	2021-05-10	United States
ORF1ab_124_C	ORF1ab	124	SRR14695471	635	C	T	0,0930252	2021-05-10	United States
ORF1ab_345_D	ORF1ab	345	SRR14695471	1299	G	A	0,0570663	2021-05-10	United States
ORF1ab_913_D	ORF1ab	913	SRR14695471	3004	G	T	0,999627	2021-05-10	United States
ORF1ab_973_*	ORF1ab	973	SRR14695471	3182	G	T	0,068449	2021-05-10	United States
ORF1ab_1001_I	ORF1ab	1001	SRR14695471	3267	C	T	0,999191	2021-05-10	United States
ORF1ab_1265_S	ORF1ab	1265	SRR14695471	4058	C	T	0,0821759	2021-05-10	United States
ORF1ab_1640_S	ORF1ab	1640	SRR14695471	5183	C	T	0,263736	2021-05-10	United States
ORF1ab_1675_*	ORF1ab	1675	SRR14695471	5290	T	A	0,093157	2021-05-10	United States
ORF1ab_1708_D	ORF1ab	1708	SRR14695471	5388	C	A	0,999118	2021-05-10	United States
ORF1ab_2230_T	ORF1ab	2230	SRR14695471	6954	T	C	1	2021-05-10	United States
ORF1ab_2259_I	ORF1ab	2259	SRR14695471	7042	G	T	1	2021-05-10	United States
ORF1ab_2443_NA	ORF1ab	2443	SRR14695471	7594	C	+T	0,0623393	2021-05-10	United States
ORF1ab_3452_K	ORF1ab	3452	SRR14695471	10619	C	A	0,106346	2021-05-10	United States
ORF1ab_3604_L	ORF1ab	3604	SRR14695471	11075	T	C	0,104525	2021-05-10	United States
ORF1ab_3674_NA	ORF1ab	3674	SRR14695471	11287	G	-TCTGGTTTT	0,91615	2021-05-10	United States
ORF1ab_3718_NA	ORF1ab	3718	SRR14695471	11417	G	+T	0,0846485	2021-05-10	United States
ORF1ab_4222_D	ORF1ab	4222	SRR14695471	12930	G	A	0,0730918	2021-05-10	United States
ORF1ab_4320_NA	ORF1ab	4320	SRR14695471	13225	C	-T	0,0833797	2021-05-10	United States
ORF1ab_4334_NA	ORF1ab	4334	SRR14695471	13265	A	-T	0,0854362	2021-05-10	United States
ORF1ab_218_L	ORF1ab	218	SRR14695471	14120	C	T	0,998826	2021-05-10	United States
ORF1ab_260_NA	ORF1ab	260	SRR14695471	14246	A	+T	0,0816532	2021-05-10	United States
ORF1ab_302_NA	ORF1ab	302	SRR14695471	14372	C	+A	0,07182	2021-05-10	United States
ORF1ab_314_L	ORF1ab	314	SRR14695471	14408	C	T	0,994322	2021-05-10	United States
ORF1ab_673_L	ORF1ab	673	SRR14695471	15485	C	T	0,179276	2021-05-10	United States
ORF1ab_1041_NA	ORF1ab	1041	SRR14695471	16589	G	-T	0,127297	2021-05-10	United States
ORF1ab_1042_NA	ORF1ab	1042	SRR14695471	16592	A	-T	0,131868	2021-05-10	United States
ORF1ab_1182_L	ORF1ab	1182	SRR14695471	17012	C	T	0,179192	2021-05-10	United States
ORF1ab_1187_NA	ORF1ab	1187	SRR14695471	17026	A	-GC	0,0663234	2021-05-10	United States
ORF1ab_1379_NA	ORF1ab	1379	SRR14695471	17602	G	+T	0,123282	2021-05-10	United States
ORF1ab_1430_G	ORF1ab	1430	SRR14695471	17755	A	G	0,0504282	2021-05-10	United States
ORF1ab_2172_NA	ORF1ab	2172	SRR14695471	19983	C	+T	0,0702112	2021-05-10	United States
S_68_NA	S	68	SRR14695471	21764	A	-TACATG	0,915728	2021-05-10	United States
S_143_NA	S	143	SRR14695471	21990	T	-TTA	0,801886	2021-05-10	United States
S_336_NA	S	336	SRR14695471	22569	G	+C	0,0815451	2021-05-10	United States
S_501_Y	S	501	SRR14695471	23063	A	T	0,999836	2021-05-10	United States
S_570_D	S	570	SRR14695471	23271	C	A	0,997351	2021-05-10	United States
S_614_G	S	614	SRR14695471	23403	A	G	1	2021-05-10	United States
S_681_H	S	681	SRR14695471	23604	C	A	0,999771	2021-05-10	United States
S_716_I	S	716	SRR14695471	23709	C	T	0,999926	2021-05-10	United States
S_758_NA	S	758	SRR14695471	23835	G	-T	0,108247	2021-05-10	United States
S_822_F	S	822	SRR14695471	24026	C	T	0,171582	2021-05-10	United States
S_982_A	S	982	SRR14695471	24506	T	G	1	2021-05-10	United States
S_1118_H	S	1118	SRR14695471	24914	G	C	0,998694	2021-05-10	United States
ORF3a_55_NA	ORF3a	55	SRR14695471	25555	G	-TTT	0,204571	2021-05-10	United States
ORF3a_240_S	ORF3a	240	SRR14695471	26110	C	T	1	2021-05-10	United States
M_85_S	M	85	SRR14695471	26775	G	T	0,105221	2021-05-10	United States
ORF8_27_*	ORF8	27	SRR14695471	27972	C	T	0,999403	2021-05-10	United States
ORF8_52_I	ORF8	52	SRR14695471	28048	G	T	0,999441	2021-05-10	United States
ORF8_68_*	ORF8	68	SRR14695471	28095	A	T	0,995791	2021-05-10	United States
ORF8_73_C	ORF8	73	SRR14695471	28111	A	G	0,999311	2021-05-10	United States
N_3_H	N	3	SRR14695471	28280	G	C	1	2021-05-10	United States
N_3_V	N	3	SRR14695471	28281	A	T	1	2021-05-10	United States
N_3_E	N	3	SRR14695471	28282	T	A	0,99945	2021-05-10	United States
N_99_NA	N	99	SRR14695471	28570	T	+A	0,111172	2021-05-10	United States
N_256_*	N	256	SRR14695471	29039	A	T	0,0840461	2021-05-10	United States
N_305_V	N	305	SRR14695471	29187	C	T	0,0675876	2021-05-10	United States
ORF1ab_1001_I	ORF1ab	1001	SRR14695473	3267	C	T	0,999493	2021-05-11	United States
ORF1ab_1708_D	ORF1ab	1708	SRR14695473	5388	C	A	0,999094	2021-05-11	United States
ORF1ab_2230_T	ORF1ab	2230	SRR14695473	6954	T	C	1	2021-05-11	United States
ORF1ab_2780_L	ORF1ab	2780	SRR14695473	8603	T	C	0,998066	2021-05-11	United States
ORF1ab_3674_NA	ORF1ab	3674	SRR14695473	11287	G	-TCTGGTTTT	0,924428	2021-05-11	United States
ORF1ab_314_L	ORF1ab	314	SRR14695473	14408	C	T	0,994959	2021-05-11	United States
ORF1ab_1383_R	ORF1ab	1383	SRR14695473	17615	A	G	0,999326	2021-05-11	United States
ORF1ab_1582_I	ORF1ab	1582	SRR14695473	18213	G	T	0,998844	2021-05-11	United States
S_68_NA	S	68	SRR14695473	21764	A	-TACATG	0,915623	2021-05-11	United States
S_143_NA	S	143	SRR14695473	21990	T	-TTA	0,805361	2021-05-11	United States
S_501_Y	S	501	SRR14695473	23063	A	T	0,999861	2021-05-11	United States
S_570_D	S	570	SRR14695473	23271	C	A	0,997194	2021-05-11	United States
S_614_G	S	614	SRR14695473	23403	A	G	0,99842	2021-05-11	United States
S_681_H	S	681	SRR14695473	23604	C	A	0,999517	2021-05-11	United States
S_716_I	S	716	SRR14695473	23709	C	T	0,999526	2021-05-11	United States
S_982_A	S	982	SRR14695473	24506	T	G	0,998862	2021-05-11	United States
S_1118_H	S	1118	SRR14695473	24914	G	C	0,998606	2021-05-11	United States
ORF3a_15_F	ORF3a	15	SRR14695473	25437	G	T	0,999178	2021-05-11	United States
ORF8_27_*	ORF8	27	SRR14695473	27972	C	T	0,99988	2021-05-11	United States
ORF8_52_I	ORF8	52	SRR14695473	28048	G	T	0,999475	2021-05-11	United States
ORF8_73_C	ORF8	73	SRR14695473	28111	A	G	0,999836	2021-05-11	United States
N_3_H	N	3	SRR14695473	28280	G	C	0,999407	2021-05-11	United States
N_3_V	N	3	SRR14695473	28281	A	T	1	2021-05-11	United States
N_3_E	N	3	SRR14695473	28282	T	A	0,999407	2021-05-11	United States
N_203_K	N	203	SRR14695473	28881	G	A	1	2021-05-11	United States
N_204_R	N	204	SRR14695473	28883	G	C	1	2021-05-11	United States
N_235_F	N	235	SRR14695473	28977	C	T	0,98984	2021-05-11	United States
ORF1ab_24_C	ORF1ab	24	SRR14695474	335	C	T	0,991673	2021-05-11	United States
ORF1ab_599_V	ORF1ab	599	SRR14695474	2061	C	T	0,520918	2021-05-11	United States
ORF1ab_913_D	ORF1ab	913	SRR14695474	3004	G	T	0,999692	2021-05-11	United States
ORF1ab_1001_I	ORF1ab	1001	SRR14695474	3267	C	T	1	2021-05-11	United States
ORF1ab_1708_D	ORF1ab	1708	SRR14695474	5388	C	A	0,999238	2021-05-11	United States
ORF1ab_2153_I	ORF1ab	2153	SRR14695474	6723	C	T	0,0622196	2021-05-11	United States
ORF1ab_2230_T	ORF1ab	2230	SRR14695474	6954	T	C	1	2021-05-11	United States
ORF1ab_2259_I	ORF1ab	2259	SRR14695474	7042	G	T	1	2021-05-11	United States
ORF1ab_3674_NA	ORF1ab	3674	SRR14695474	11287	G	-TCTGGTTTT	0,929878	2021-05-11	United States
ORF1ab_218_L	ORF1ab	218	SRR14695474	14120	C	T	0,996901	2021-05-11	United States
ORF1ab_314_L	ORF1ab	314	SRR14695474	14408	C	T	1	2021-05-11	United States
S_68_NA	S	68	SRR14695474	21764	A	-TACATG	0,992134	2021-05-11	United States
S_143_NA	S	143	SRR14695474	21990	T	-TTA	0,72314	2021-05-11	United States
S_501_Y	S	501	SRR14695474	23063	A	T	1	2021-05-11	United States
S_570_D	S	570	SRR14695474	23271	C	A	0,999313	2021-05-11	United States
S_614_G	S	614	SRR14695474	23403	A	G	1	2021-05-11	United States
S_681_H	S	681	SRR14695474	23604	C	A	1	2021-05-11	United States
S_716_I	S	716	SRR14695474	23709	C	T	1	2021-05-11	United States
S_982_A	S	982	SRR14695474	24506	T	G	1	2021-05-11	United States
S_1118_H	S	1118	SRR14695474	24914	G	C	1	2021-05-11	United States
ORF3a_240_S	ORF3a	240	SRR14695474	26110	C	T	0,999728	2021-05-11	United States
ORF3a_254_NA	ORF3a	254	SRR14695474	26154	A	-GTT	0,947161	2021-05-11	United States
ORF8_27_*	ORF8	27	SRR14695474	27972	C	T	1	2021-05-11	United States
ORF8_52_I	ORF8	52	SRR14695474	28048	G	T	1	2021-05-11	United States
ORF8_68_*	ORF8	68	SRR14695474	28095	A	T	0,989011	2021-05-11	United States
ORF8_73_C	ORF8	73	SRR14695474	28111	A	G	1	2021-05-11	United States
N_3_H	N	3	SRR14695474	28280	G	C	1	2021-05-11	United States
N_3_V	N	3	SRR14695474	28281	A	T	0,998665	2021-05-11	United States
N_3_E	N	3	SRR14695474	28282	T	A	0,999555	2021-05-11	United States
N_203_K	N	203	SRR14695474	28881	G	A	1	2021-05-11	United States
N_204_R	N	204	SRR14695474	28883	G	C	1	2021-05-11	United States
N_235_F	N	235	SRR14695474	28977	C	T	1	2021-05-11	United States
ORF1ab_265_I	ORF1ab	265	SRR14695475	1059	C	T	0,99516	2021-05-10	United States
ORF1ab_3201_P	ORF1ab	3201	SRR14695475	9867	T	C	0,999599	2021-05-10	United States
ORF1ab_3674_NA	ORF1ab	3674	SRR14695475	11287	G	-TCTGGTTTT	0,928817	2021-05-10	United States
ORF1ab_314_L	ORF1ab	314	SRR14695475	14408	C	T	0,994194	2021-05-10	United States
ORF1ab_1011_H	ORF1ab	1011	SRR14695475	16500	A	C	0,973997	2021-05-10	United States
S_3_NA	S	3	SRR14695475	21569	G	+T	0,0626016	2021-05-10	United States
S_5_F	S	5	SRR14695475	21575	C	T	0,999222	2021-05-10	United States
S_95_I	S	95	SRR14695475	21846	C	T	0,999665	2021-05-10	United States
S_253_G	S	253	SRR14695475	22320	A	G	1	2021-05-10	United States
S_484_K	S	484	SRR14695475	23012	G	A	0,999551	2021-05-10	United States
S_572_I	S	572	SRR14695475	23277	C	T	0,997656	2021-05-10	United States
S_614_G	S	614	SRR14695475	23403	A	G	0,999619	2021-05-10	United States
S_701_V	S	701	SRR14695475	23664	C	T	0,998403	2021-05-10	United States
ORF3a_42_L	ORF3a	42	SRR14695475	25517	C	T	0,995602	2021-05-10	United States
ORF3a_57_H	ORF3a	57	SRR14695475	25563	G	T	0,999692	2021-05-10	United States
ORF3a_104_L	ORF3a	104	SRR14695475	25703	C	T	0,996224	2021-05-10	United States
ORF3a_253_F	ORF3a	253	SRR14695475	26150	C	T	0,998456	2021-05-10	United States
ORF8_11_I	ORF8	11	SRR14695475	27925	C	T	0,999264	2021-05-10	United States
N_199_L	N	199	SRR14695475	28869	C	T	0,995614	2021-05-10	United States
N_234_I	N	234	SRR14695475	28975	G	A	1	2021-05-10	United States
N_376_S	N	376	SRR14695475	29399	G	T	0,999452	2021-05-10	United States
ORF1ab_265_I	ORF1ab	265	SRR14695476	1059	C	T	0,99647	2021-05-10	United States
ORF1ab_550_H	ORF1ab	550	SRR14695476	1914	G	A	0,999437	2021-05-10	United States
ORF1ab_3384_L	ORF1ab	3384	SRR14695476	10416	C	T	0,999356	2021-05-10	United States
ORF1ab_3548_V	ORF1ab	3548	SRR14695476	10908	C	T	1	2021-05-10	United States
ORF1ab_3653_F	ORF1ab	3653	SRR14695476	11222	G	T	0,996644	2021-05-10	United States
ORF1ab_4249_I	ORF1ab	4249	SRR14695476	13011	C	T	0,865986	2021-05-10	United States
ORF1ab_314_L	ORF1ab	314	SRR14695476	14408	C	T	0,995403	2021-05-10	United States
ORF1ab_1165_L	ORF1ab	1165	SRR14695476	16961	C	T	0,998455	2021-05-10	United States
S_18_F	S	18	SRR14695476	21614	C	T	1	2021-05-10	United States
S_65_NA	S	65	SRR14695476	21757	C	-CATGCTATA	0,901534	2021-05-10	United States
S_257_S	S	257	SRR14695476	22331	G	A	0,977612	2021-05-10	United States
S_484_K	S	484	SRR14695476	23012	G	A	0,999771	2021-05-10	United States
S_490_S	S	490	SRR14695476	23031	T	C	1	2021-05-10	United States
S_501_T	S	501	SRR14695476	23064	A	C	0,99953	2021-05-10	United States
S_614_G	S	614	SRR14695476	23403	A	G	1	2021-05-10	United States
S_859_N	S	859	SRR14695476	24138	C	A	0,999751	2021-05-10	United States
ORF3a_40_L	ORF3a	40	SRR14695476	25511	C	T	1	2021-05-10	United States
ORF3a_57_H	ORF3a	57	SRR14695476	25563	G	T	1	2021-05-10	United States
ORF3a_64_I	ORF3a	64	SRR14695476	25583	C	T	1	2021-05-10	United States
M_82_S	M	82	SRR14695476	26767	T	G	0,99957	2021-05-10	United States
ORF7a_14_I	ORF7a	14	SRR14695476	27434	C	T	0,995387	2021-05-10	United States
N_3_Y	N	3	SRR14695476	28280	G	T	0,993083	2021-05-10	United States
N_205_I	N	205	SRR14695476	28887	C	T	0,985507	2021-05-10	United States
ORF10_24_C	ORF10	24	SRR14695476	29627	C	T	0,99919	2021-05-10	United States
ORF1ab_913_D	ORF1ab	913	SRR14695477	3004	G	T	0,999891	2021-05-11	United States
ORF1ab_1001_I	ORF1ab	1001	SRR14695477	3267	C	T	0,999554	2021-05-11	United States
ORF1ab_1708_D	ORF1ab	1708	SRR14695477	5388	C	A	0,998909	2021-05-11	United States
ORF1ab_2230_T	ORF1ab	2230	SRR14695477	6954	T	C	1	2021-05-11	United States
ORF1ab_2259_I	ORF1ab	2259	SRR14695477	7042	G	T	1	2021-05-11	United States
ORF1ab_3674_NA	ORF1ab	3674	SRR14695477	11287	G	-TCTGGTTTT	0,923913	2021-05-11	United States
ORF1ab_218_L	ORF1ab	218	SRR14695477	14120	C	T	0,997294	2021-05-11	United States
ORF1ab_314_L	ORF1ab	314	SRR14695477	14408	C	T	0,998028	2021-05-11	United States
S_68_NA	S	68	SRR14695477	21764	A	-TACATG	0,972376	2021-05-11	United States
S_143_NA	S	143	SRR14695477	21990	T	-TTA	0,749636	2021-05-11	United States
S_501_Y	S	501	SRR14695477	23063	A	T	0,999847	2021-05-11	United States
S_570_D	S	570	SRR14695477	23271	C	A	0,995502	2021-05-11	United States
S_614_G	S	614	SRR14695477	23403	A	G	0,99953	2021-05-11	United States
S_681_H	S	681	SRR14695477	23604	C	A	0,999168	2021-05-11	United States
S_716_I	S	716	SRR14695477	23709	C	T	0,99986	2021-05-11	United States
S_982_A	S	982	SRR14695477	24506	T	G	0,99888	2021-05-11	United States
S_1118_H	S	1118	SRR14695477	24914	G	C	0,999712	2021-05-11	United States
ORF3a_240_S	ORF3a	240	SRR14695477	26110	C	T	1	2021-05-11	United States
ORF8_27_*	ORF8	27	SRR14695477	27972	C	T	0,999648	2021-05-11	United States
ORF8_52_I	ORF8	52	SRR14695477	28048	G	T	0,999203	2021-05-11	United States
ORF8_68_*	ORF8	68	SRR14695477	28095	A	T	0,996441	2021-05-11	United States
ORF8_73_C	ORF8	73	SRR14695477	28111	A	G	1	2021-05-11	United States
N_3_H	N	3	SRR14695477	28280	G	C	0,999572	2021-05-11	United States
N_3_V	N	3	SRR14695477	28281	A	T	0,999571	2021-05-11	United States
N_3_E	N	3	SRR14695477	28282	T	A	0,999572	2021-05-11	United States
N_203_K	N	203	SRR14695477	28881	G	A	1	2021-05-11	United States
N_204_R	N	204	SRR14695477	28883	G	C	1	2021-05-11	United States
ORF1ab_1001_I	ORF1ab	1001	SRR14695478	3267	C	T	0,999015	2021-05-10	United States
ORF1ab_1496_I	ORF1ab	1496	SRR14695478	4752	C	T	0,999415	2021-05-10	United States
ORF1ab_1708_D	ORF1ab	1708	SRR14695478	5388	C	A	0,998798	2021-05-10	United States
ORF1ab_2230_T	ORF1ab	2230	SRR14695478	6954	T	C	0,999052	2021-05-10	United States
ORF1ab_3674_NA	ORF1ab	3674	SRR14695478	11287	G	-TCTGGTTTT	0,923671	2021-05-10	United States
ORF1ab_314_L	ORF1ab	314	SRR14695478	14408	C	T	0,99456	2021-05-10	United States
S_68_NA	S	68	SRR14695478	21764	A	-TACATG	0,917234	2021-05-10	United States
S_143_NA	S	143	SRR14695478	21990	T	-TTA	0,805528	2021-05-10	United States
S_501_Y	S	501	SRR14695478	23063	A	T	1	2021-05-10	United States
S_570_D	S	570	SRR14695478	23271	C	A	0,997534	2021-05-10	United States
S_614_G	S	614	SRR14695478	23403	A	G	0,999593	2021-05-10	United States
S_681_H	S	681	SRR14695478	23604	C	A	0,99935	2021-05-10	United States
S_716_I	S	716	SRR14695478	23709	C	T	0,999426	2021-05-10	United States
S_982_A	S	982	SRR14695478	24506	T	G	0,998832	2021-05-10	United States
S_1118_H	S	1118	SRR14695478	24914	G	C	0,999179	2021-05-10	United States
ORF3a_131_L	ORF3a	131	SRR14695478	25784	G	T	1	2021-05-10	United States
ORF3a_131_C	ORF3a	131	SRR14695478	25785	G	T	0,999384	2021-05-10	United States
ORF7a_14_I	ORF7a	14	SRR14695478	27434	C	T	0,994406	2021-05-10	United States
ORF8_27_*	ORF8	27	SRR14695478	27972	C	T	0,999671	2021-05-10	United States
ORF8_52_I	ORF8	52	SRR14695478	28048	G	T	0,999516	2021-05-10	United States
ORF8_68_*	ORF8	68	SRR14695478	28095	A	T	0,975491	2021-05-10	United States
ORF8_73_C	ORF8	73	SRR14695478	28111	A	G	0,999369	2021-05-10	United States
N_3_H	N	3	SRR14695478	28280	G	C	1	2021-05-10	United States
N_3_V	N	3	SRR14695478	28281	A	T	1	2021-05-10	United States
N_3_E	N	3	SRR14695478	28282	T	A	1	2021-05-10	United States
N_24_I	N	24	SRR14695478	28344	C	T	0,829806	2021-05-10	United States
N_203_K	N	203	SRR14695478	28881	G	A	1	2021-05-10	United States
N_204_R	N	204	SRR14695478	28883	G	C	1	2021-05-10	United States
N_235_F	N	235	SRR14695478	28977	C	T	0,993927	2021-05-10	United States
ORF1ab_1188_L	ORF1ab	1188	SRR14695479	3828	C	T	1	2021-05-11	United States
ORF1ab_1795_Q	ORF1ab	1795	SRR14695479	5648	A	C	0,998164	2021-05-11	United States
ORF1ab_3674_NA	ORF1ab	3674	SRR14695479	11287	G	-TCTGGTTTT	0,927192	2021-05-11	United States
ORF1ab_314_L	ORF1ab	314	SRR14695479	14408	C	T	0,993836	2021-05-11	United States
ORF1ab_1264_D	ORF1ab	1264	SRR14695479	17259	G	T	1	2021-05-11	United States
S_54_F	S	54	SRR14695479	21724	G	T	0,998558	2021-05-11	United States
S_138_Y	S	138	SRR14695479	21974	G	T	0,996897	2021-05-11	United States
S_190_S	S	190	SRR14695479	22132	G	T	1	2021-05-11	United States
S_417_T	S	417	SRR14695479	22812	A	C	0,97997	2021-05-11	United States
S_484_K	S	484	SRR14695479	23012	G	A	0,999351	2021-05-11	United States
S_501_Y	S	501	SRR14695479	23063	A	T	0,999741	2021-05-11	United States
S_614_G	S	614	SRR14695479	23403	A	G	0,999527	2021-05-11	United States
S_655_Y	S	655	SRR14695479	23525	C	T	0,999709	2021-05-11	United States
S_1027_I	S	1027	SRR14695479	24642	C	T	0,999372	2021-05-11	United States
S_1176_F	S	1176	SRR14695479	25088	G	T	1	2021-05-11	United States
ORF3a_253_P	ORF3a	253	SRR14695479	26149	T	C	0,996428	2021-05-11	United States
ORF8_92_K	ORF8	92	SRR14695479	28167	G	A	0,993761	2021-05-11	United States
N_80_R	N	80	SRR14695479	28512	C	G	0,999262	2021-05-11	United States
N_202_C	N	202	SRR14695479	28877	A	T	0,997573	2021-05-11	United States
N_202_T	N	202	SRR14695479	28878	G	C	1	2021-05-11	United States
N_203_K	N	203	SRR14695479	28881	G	A	1	2021-05-11	United States
N_204_R	N	204	SRR14695479	28883	G	C	1	2021-05-11	United States
ORF1ab_193_L	ORF1ab	193	SRR14695480	843	C	T	0,0656873	2021-05-11	United States
ORF1ab_607_*	ORF1ab	607	SRR14695480	2084	C	T	0,0606061	2021-05-11	United States
ORF1ab_913_D	ORF1ab	913	SRR14695480	3004	G	T	0,999691	2021-05-11	United States
ORF1ab_1001_I	ORF1ab	1001	SRR14695480	3267	C	T	0,999242	2021-05-11	United States
ORF1ab_1708_D	ORF1ab	1708	SRR14695480	5388	C	A	0,998914	2021-05-11	United States
ORF1ab_2230_T	ORF1ab	2230	SRR14695480	6954	T	C	1	2021-05-11	United States
ORF1ab_2259_I	ORF1ab	2259	SRR14695480	7042	G	T	1	2021-05-11	United States
ORF1ab_2688_F	ORF1ab	2688	SRR14695480	8327	C	T	0,0519954	2021-05-11	United States
ORF1ab_3674_NA	ORF1ab	3674	SRR14695480	11287	G	-TCTGGTTTT	0,911917	2021-05-11	United States
ORF1ab_4087_I	ORF1ab	4087	SRR14695480	12525	C	T	0,070339	2021-05-11	United States
ORF1ab_218_L	ORF1ab	218	SRR14695480	14120	C	T	0,997427	2021-05-11	United States
ORF1ab_302_NA	ORF1ab	302	SRR14695480	14372	C	+A	0,0539037	2021-05-11	United States
ORF1ab_314_L	ORF1ab	314	SRR14695480	14408	C	T	0,994477	2021-05-11	United States
ORF1ab_1567_L	ORF1ab	1567	SRR14695480	18167	C	T	0,0541188	2021-05-11	United States
ORF1ab_2425_NA	ORF1ab	2425	SRR14695480	20740	C	+A	0,0722582	2021-05-11	United States
S_68_NA	S	68	SRR14695480	21764	A	-TACATG	0,928571	2021-05-11	United States
S_143_NA	S	143	SRR14695480	21990	T	-TTA	0,796664	2021-05-11	United States
S_228_Y	S	228	SRR14695480	22244	G	T	1	2021-05-11	United States
S_320_L	S	320	SRR14695480	22520	G	C	0,076555	2021-05-11	United States
S_469_L	S	469	SRR14695480	22968	C	T	0,0540452	2021-05-11	United States
S_501_Y	S	501	SRR14695480	23063	A	T	1	2021-05-11	United States
S_521_S	S	521	SRR14695480	23123	C	T	0,0635401	2021-05-11	United States
S_570_D	S	570	SRR14695480	23271	C	A	0,995994	2021-05-11	United States
S_614_G	S	614	SRR14695480	23403	A	G	0,999568	2021-05-11	United States
S_621_S	S	621	SRR14695480	23423	C	T	0,0741112	2021-05-11	United States
S_681_H	S	681	SRR14695480	23604	C	A	0,999417	2021-05-11	United States
S_716_I	S	716	SRR14695480	23709	C	T	0,999664	2021-05-11	United States
S_824_S	S	824	SRR14695480	24033	A	G	0,0660714	2021-05-11	United States
S_937_L	S	937	SRR14695480	24372	C	T	0,0680118	2021-05-11	United States
S_982_A	S	982	SRR14695480	24506	T	G	1	2021-05-11	United States
S_1118_H	S	1118	SRR14695480	24914	G	C	0,999516	2021-05-11	United States
ORF3a_104_NA	ORF3a	104	SRR14695480	25703	C	+T	0,08	2021-05-11	United States
ORF3a_240_S	ORF3a	240	SRR14695480	26110	C	T	1	2021-05-11	United States
M_223_NA	M	223	SRR14695480	27190	A	-AGTGACAACAGATGTTTCATCTCGTTGACTTTC	0,0584795	2021-05-11	United States
ORF8_27_*	ORF8	27	SRR14695480	27972	C	T	0,999806	2021-05-11	United States
ORF8_52_I	ORF8	52	SRR14695480	28048	G	T	0,99945	2021-05-11	United States
ORF8_68_*	ORF8	68	SRR14695480	28095	A	T	0,99724	2021-05-11	United States
ORF8_73_C	ORF8	73	SRR14695480	28111	A	G	1	2021-05-11	United States
N_3_H	N	3	SRR14695480	28280	G	C	1	2021-05-11	United States
N_3_V	N	3	SRR14695480	28281	A	T	1	2021-05-11	United States
N_3_E	N	3	SRR14695480	28282	T	A	0,999335	2021-05-11	United States
N_203_K	N	203	SRR14695480	28881	G	A	1	2021-05-11	United States
N_204_R	N	204	SRR14695480	28883	G	C	1	2021-05-11	United States
N_235_F	N	235	SRR14695480	28977	C	T	1	2021-05-11	United States
ORF1ab_265_I	ORF1ab	265	SRR14695483	1059	C	T	0,99525	2021-05-10	United States
ORF1ab_798_N	ORF1ab	798	SRR14695483	2659	G	T	0,999824	2021-05-10	United States
ORF1ab_1946_S	ORF1ab	1946	SRR14695483	6101	G	A	0,990739	2021-05-10	United States
ORF1ab_3201_P	ORF1ab	3201	SRR14695483	9867	T	C	0,999528	2021-05-10	United States
ORF1ab_3674_NA	ORF1ab	3674	SRR14695483	11287	G	-TCTGGTTTT	0,929776	2021-05-10	United States
ORF1ab_314_L	ORF1ab	314	SRR14695483	14408	C	T	0,994353	2021-05-10	United States
ORF1ab_1011_H	ORF1ab	1011	SRR14695483	16500	A	C	0,984816	2021-05-10	United States
S_3_NA	S	3	SRR14695483	21569	G	+T	0,0551909	2021-05-10	United States
S_5_F	S	5	SRR14695483	21575	C	T	1	2021-05-10	United States
S_95_I	S	95	SRR14695483	21846	C	T	0,999825	2021-05-10	United States
S_253_G	S	253	SRR14695483	22320	A	G	1	2021-05-10	United States
S_477_N	S	477	SRR14695483	22992	G	A	0,997018	2021-05-10	United States
S_614_G	S	614	SRR14695483	23403	A	G	1	2021-05-10	United States
S_845_S	S	845	SRR14695483	24095	G	T	0,963092	2021-05-10	United States
S_957_R	S	957	SRR14695483	24432	A	G	0,999801	2021-05-10	United States
S_1260_N	S	1260	SRR14695483	25340	G	A	0,979097	2021-05-10	United States
ORF3a_42_L	ORF3a	42	SRR14695483	25517	C	T	0,995174	2021-05-10	United States
ORF3a_57_H	ORF3a	57	SRR14695483	25563	G	T	0,999696	2021-05-10	United States
ORF7a_116_F	ORF7a	116	SRR14695483	27739	C	T	1	2021-05-10	United States
ORF8_11_I	ORF8	11	SRR14695483	27925	C	T	0,998841	2021-05-10	United States
N_13_L	N	13	SRR14695483	28311	C	T	0,998684	2021-05-10	United States
N_202_R	N	202	SRR14695483	28879	T	G	1	2021-05-10	United States
ORF1ab_265_I	ORF1ab	265	SRR14695484	1059	C	T	0,996078	2021-05-10	United States
ORF1ab_400_S	ORF1ab	400	SRR14695484	1463	G	A	1	2021-05-10	United States
ORF1ab_930_A	ORF1ab	930	SRR14695484	3054	A	C	0,999746	2021-05-10	United States
ORF1ab_3162_E	ORF1ab	3162	SRR14695484	9749	A	G	0,999535	2021-05-10	United States
ORF1ab_3201_P	ORF1ab	3201	SRR14695484	9867	T	C	0,999571	2021-05-10	United States
ORF1ab_3209_V	ORF1ab	3209	SRR14695484	9891	C	T	0,99925	2021-05-10	United States
ORF1ab_3359_S	ORF1ab	3359	SRR14695484	10340	C	T	0,999574	2021-05-10	United States
ORF1ab_3674_NA	ORF1ab	3674	SRR14695484	11287	G	-TCTGGTTTT	0,906552	2021-05-10	United States
ORF1ab_3847_I	ORF1ab	3847	SRR14695484	11804	G	A	0,999058	2021-05-10	United States
ORF1ab_4088_I	ORF1ab	4088	SRR14695484	12528	C	T	0,998157	2021-05-10	United States
ORF1ab_4387_C	ORF1ab	4387	SRR14695484	13424	C	T	0,0650862	2021-05-10	United States
ORF1ab_314_L	ORF1ab	314	SRR14695484	14408	C	T	0,996294	2021-05-10	United States
S_69_Y	S	69	SRR14695484	21767	C	T	0,999133	2021-05-10	United States
S_80_G	S	80	SRR14695484	21801	A	G	0,999433	2021-05-10	United States
S_143_NA	S	143	SRR14695484	21990	T	-TTA	0,813626	2021-05-10	United States
S_157_S	S	157	SRR14695484	22032	T	C	0,993808	2021-05-10	United States
S_452_R	S	452	SRR14695484	22917	T	G	0,999017	2021-05-10	United States
S_614_G	S	614	SRR14695484	23403	A	G	0,99942	2021-05-10	United States
S_791_I	S	791	SRR14695484	23934	C	T	1	2021-05-10	United States
S_859_N	S	859	SRR14695484	24138	C	A	0,999596	2021-05-10	United States
S_950_H	S	950	SRR14695484	24410	G	C	0,975853	2021-05-10	United States
ORF3a_42_L	ORF3a	42	SRR14695484	25517	C	T	0,994884	2021-05-10	United States
ORF3a_57_H	ORF3a	57	SRR14695484	25563	G	T	0,999684	2021-05-10	United States
ORF8_11_I	ORF8	11	SRR14695484	27925	C	T	0,999585	2021-05-10	United States
ORF8_38_S	ORF8	38	SRR14695484	28005	C	T	0,999116	2021-05-10	United States
ORF8_51_S	ORF8	51	SRR14695484	28044	G	T	0,998763	2021-05-10	United States
N_205_I	N	205	SRR14695484	28887	C	T	0,992007	2021-05-10	United States
N_234_I	N	234	SRR14695484	28975	G	A	0,998901	2021-05-10	United States
ORF1ab_265_I	ORF1ab	265	SRR14695486	1059	C	T	0,994952	2021-05-10	United States
ORF1ab_798_N	ORF1ab	798	SRR14695486	2659	G	T	0,997365	2021-05-10	United States
ORF1ab_1946_S	ORF1ab	1946	SRR14695486	6101	G	A	0,990725	2021-05-10	United States
ORF1ab_3201_P	ORF1ab	3201	SRR14695486	9867	T	C	0,999328	2021-05-10	United States
ORF1ab_3674_NA	ORF1ab	3674	SRR14695486	11287	G	-TCTGGTTTT	0,93226	2021-05-10	United States
ORF1ab_314_L	ORF1ab	314	SRR14695486	14408	C	T	0,994442	2021-05-10	United States
ORF1ab_1011_H	ORF1ab	1011	SRR14695486	16500	A	C	0,993723	2021-05-10	United States
S_3_NA	S	3	SRR14695486	21569	G	+T	0,0599813	2021-05-10	United States
S_5_F	S	5	SRR14695486	21575	C	T	1	2021-05-10	United States
S_95_I	S	95	SRR14695486	21846	C	T	0,999785	2021-05-10	United States
S_253_G	S	253	SRR14695486	22320	A	G	1	2021-05-10	United States
S_477_N	S	477	SRR14695486	22992	G	A	0,995744	2021-05-10	United States
S_614_G	S	614	SRR14695486	23403	A	G	1	2021-05-10	United States
S_957_R	S	957	SRR14695486	24432	A	G	0,999875	2021-05-10	United States
S_1260_N	S	1260	SRR14695486	25340	G	A	0,975035	2021-05-10	United States
ORF3a_42_L	ORF3a	42	SRR14695486	25517	C	T	0,995248	2021-05-10	United States
ORF3a_57_H	ORF3a	57	SRR14695486	25563	G	T	0,999928	2021-05-10	United States
ORF7a_34_L	ORF7a	34	SRR14695486	27494	C	T	0,993779	2021-05-10	United States
ORF7a_116_F	ORF7a	116	SRR14695486	27739	C	T	1	2021-05-10	United States
ORF8_11_I	ORF8	11	SRR14695486	27925	C	T	0,999152	2021-05-10	United States
N_13_L	N	13	SRR14695486	28311	C	T	0,997659	2021-05-10	United States
N_202_R	N	202	SRR14695486	28879	T	G	1	2021-05-10	United States
ORF1ab_265_I	ORF1ab	265	SRR14695487	1059	C	T	0,994809	2021-05-11	United States
ORF1ab_2087_I	ORF1ab	2087	SRR14695487	6525	C	T	0,999625	2021-05-11	United States
ORF1ab_2264_N	ORF1ab	2264	SRR14695487	7056	C	A	0,994426	2021-05-11	United States
ORF1ab_3162_E	ORF1ab	3162	SRR14695487	9749	A	G	0,999934	2021-05-11	United States
ORF1ab_3201_P	ORF1ab	3201	SRR14695487	9867	T	C	0,999495	2021-05-11	United States
ORF1ab_3209_V	ORF1ab	3209	SRR14695487	9891	C	T	0,998312	2021-05-11	United States
ORF1ab_3359_S	ORF1ab	3359	SRR14695487	10340	C	T	0,99986	2021-05-11	United States
ORF1ab_3674_NA	ORF1ab	3674	SRR14695487	11287	G	-TCTGGTTTT	0,917689	2021-05-11	United States
ORF1ab_3847_I	ORF1ab	3847	SRR14695487	11804	G	A	0,999452	2021-05-11	United States
ORF1ab_314_L	ORF1ab	314	SRR14695487	14408	C	T	0,993412	2021-05-11	United States
ORF1ab_1546_H	ORF1ab	1546	SRR14695487	18105	G	T	0,998848	2021-05-11	United States
S_80_G	S	80	SRR14695487	21801	A	G	0,999631	2021-05-11	United States
S_143_NA	S	143	SRR14695487	21990	T	-TTA	0,807118	2021-05-11	United States
S_157_S	S	157	SRR14695487	22032	T	C	0,988386	2021-05-11	United States
S_452_R	S	452	SRR14695487	22917	T	G	0,9992	2021-05-11	United States
S_614_G	S	614	SRR14695487	23403	A	G	0,999127	2021-05-11	United States
S_771_G	S	771	SRR14695487	23874	C	G	0,999199	2021-05-11	United States
S_791_I	S	791	SRR14695487	23934	C	T	0,99927	2021-05-11	United States
S_859_N	S	859	SRR14695487	24138	C	A	0,999892	2021-05-11	United States
S_950_H	S	950	SRR14695487	24410	G	C	0,996749	2021-05-11	United States
ORF3a_42_L	ORF3a	42	SRR14695487	25517	C	T	0,994259	2021-05-11	United States
ORF3a_57_H	ORF3a	57	SRR14695487	25563	G	T	0,999827	2021-05-11	United States
ORF8_11_I	ORF8	11	SRR14695487	27925	C	T	0,999673	2021-05-11	United States
ORF8_51_S	ORF8	51	SRR14695487	28044	G	T	0,997764	2021-05-11	United States
N_205_I	N	205	SRR14695487	28887	C	T	0,992063	2021-05-11	United States
N_234_I	N	234	SRR14695487	28975	G	A	1	2021-05-11	United States
ORF1ab_1001_I	ORF1ab	1001	SRR14695489	3267	C	T	1	2021-05-10	United States
ORF1ab_1708_D	ORF1ab	1708	SRR14695489	5388	C	A	0,998938	2021-05-10	United States
ORF1ab_3674_NA	ORF1ab	3674	SRR14695489	11287	G	-TCTGGTTTT	0,88503	2021-05-10	United States
ORF1ab_314_L	ORF1ab	314	SRR14695489	14408	C	T	0,996703	2021-05-10	United States
ORF1ab_2339_F	ORF1ab	2339	SRR14695489	20483	C	T	0,0701754	2021-05-10	United States
S_3_NA	S	3	SRR14695489	21569	G	+T	0,0878378	2021-05-10	United States
S_60_F	S	60	SRR14695489	21741	C	T	0,0513995	2021-05-10	United States
S_68_NA	S	68	SRR14695489	21764	A	-TACATG	0,984756	2021-05-10	United States
S_143_NA	S	143	SRR14695489	21990	T	-TTA	0,744586	2021-05-10	United States
S_501_Y	S	501	SRR14695489	23063	A	T	0,999684	2021-05-10	United States
S_570_D	S	570	SRR14695489	23271	C	A	0,996561	2021-05-10	United States
S_614_G	S	614	SRR14695489	23403	A	G	0,999504	2021-05-10	United States
S_681_H	S	681	SRR14695489	23604	C	A	0,999827	2021-05-10	United States
S_716_I	S	716	SRR14695489	23709	C	T	0,999745	2021-05-10	United States
S_982_A	S	982	SRR14695489	24506	T	G	0,999334	2021-05-10	United States
S_1118_Y	S	1118	SRR14695489	24914	G	T	1	2021-05-10	United States
ORF3a_45_L	ORF3a	45	SRR14695489	25526	G	T	0,997452	2021-05-10	United States
ORF3a_151_I	ORF3a	151	SRR14695489	25844	C	T	1	2021-05-10	United States
ORF8_27_*	ORF8	27	SRR14695489	27972	C	T	0,999648	2021-05-10	United States
ORF8_52_I	ORF8	52	SRR14695489	28048	G	T	0,999211	2021-05-10	United States
ORF8_73_C	ORF8	73	SRR14695489	28111	A	G	0,99978	2021-05-10	United States
N_3_H	N	3	SRR14695489	28280	G	C	1	2021-05-10	United States
N_3_V	N	3	SRR14695489	28281	A	T	1	2021-05-10	United States
N_3_E	N	3	SRR14695489	28282	T	A	0,999246	2021-05-10	United States
N_203_K	N	203	SRR14695489	28881	G	A	1	2021-05-10	United States
N_204_R	N	204	SRR14695489	28883	G	C	1	2021-05-10	United States
N_235_F	N	235	SRR14695489	28977	C	T	0,984772	2021-05-10	United States
ORF1ab_265_I	ORF1ab	265	SRR14695490	1059	C	T	0,9959	2021-05-10	United States
ORF1ab_550_H	ORF1ab	550	SRR14695490	1914	G	A	0,999036	2021-05-10	United States
ORF1ab_3384_L	ORF1ab	3384	SRR14695490	10416	C	T	1	2021-05-10	United States
ORF1ab_3548_V	ORF1ab	3548	SRR14695490	10908	C	T	0,99948	2021-05-10	United States
ORF1ab_3653_F	ORF1ab	3653	SRR14695490	11222	G	T	0,998253	2021-05-10	United States
ORF1ab_4249_I	ORF1ab	4249	SRR14695490	13011	C	T	0,534038	2021-05-10	United States
ORF1ab_314_L	ORF1ab	314	SRR14695490	14408	C	T	0,991983	2021-05-10	United States
ORF1ab_1165_L	ORF1ab	1165	SRR14695490	16961	C	T	0,998641	2021-05-10	United States
S_18_F	S	18	SRR14695490	21614	C	T	1	2021-05-10	United States
S_65_NA	S	65	SRR14695490	21757	C	-CATGCTATA	0,899365	2021-05-10	United States
S_257_S	S	257	SRR14695490	22331	G	A	0,989083	2021-05-10	United States
S_484_K	S	484	SRR14695490	23012	G	A	0,999906	2021-05-10	United States
S_490_S	S	490	SRR14695490	23031	T	C	0,999811	2021-05-10	United States
S_501_T	S	501	SRR14695490	23064	A	C	0,9986	2021-05-10	United States
S_614_G	S	614	SRR14695490	23403	A	G	0,999234	2021-05-10	United States
S_859_N	S	859	SRR14695490	24138	C	A	1	2021-05-10	United States
ORF3a_40_L	ORF3a	40	SRR14695490	25511	C	T	0,999513	2021-05-10	United States
ORF3a_57_H	ORF3a	57	SRR14695490	25563	G	T	0,999761	2021-05-10	United States
ORF3a_64_I	ORF3a	64	SRR14695490	25583	C	T	0,999342	2021-05-10	United States
M_82_S	M	82	SRR14695490	26767	T	G	0,999567	2021-05-10	United States
ORF7a_14_I	ORF7a	14	SRR14695490	27434	C	T	0,991877	2021-05-10	United States
N_3_Y	N	3	SRR14695490	28280	G	T	0,994041	2021-05-10	United States
N_205_I	N	205	SRR14695490	28887	C	T	0,99366	2021-05-10	United States
ORF10_24_C	ORF10	24	SRR14695490	29627	C	T	0,999285	2021-05-10	United States
ORF1ab_265_I	ORF1ab	265	SRR14695494	1059	C	T	0,99897	2021-05-10	United States
ORF1ab_3201_P	ORF1ab	3201	SRR14695494	9867	T	C	0,999789	2021-05-10	United States
ORF1ab_3504_S	ORF1ab	3504	SRR14695494	10775	C	T	0,999499	2021-05-10	United States
ORF1ab_3674_NA	ORF1ab	3674	SRR14695494	11287	G	-TCTGGTTTT	0,892579	2021-05-10	United States
ORF1ab_314_L	ORF1ab	314	SRR14695494	14408	C	T	0,998714	2021-05-10	United States
ORF1ab_1011_H	ORF1ab	1011	SRR14695494	16500	A	C	0,988225	2021-05-10	United States
S_5_F	S	5	SRR14695494	21575	C	T	1	2021-05-10	United States
S_95_I	S	95	SRR14695494	21846	C	T	1	2021-05-10	United States
S_253_G	S	253	SRR14695494	22320	A	G	1	2021-05-10	United States
S_477_N	S	477	SRR14695494	22992	G	A	0,998869	2021-05-10	United States
S_614_G	S	614	SRR14695494	23403	A	G	0,999708	2021-05-10	United States
S_701_V	S	701	SRR14695494	23664	C	T	0,999717	2021-05-10	United States
ORF3a_42_L	ORF3a	42	SRR14695494	25517	C	T	0,996625	2021-05-10	United States
ORF3a_57_H	ORF3a	57	SRR14695494	25563	G	T	0,999632	2021-05-10	United States
ORF8_11_I	ORF8	11	SRR14695494	27925	C	T	1	2021-05-10	United States
N_199_L	N	199	SRR14695494	28869	C	T	0,997087	2021-05-10	United States
N_234_I	N	234	SRR14695494	28975	G	A	1	2021-05-10	United States
ORF1ab_353_V	ORF1ab	353	SRR14695495	1323	G	T	0,0793991	2021-05-15	United States
ORF1ab_1001_I	ORF1ab	1001	SRR14695495	3267	C	T	0,998997	2021-05-15	United States
ORF1ab_1708_D	ORF1ab	1708	SRR14695495	5388	C	A	0,998827	2021-05-15	United States
ORF1ab_3143_V	ORF1ab	3143	SRR14695495	9693	C	T	0,999506	2021-05-15	United States
ORF1ab_3674_NA	ORF1ab	3674	SRR14695495	11287	G	-TCTGGTTTT	0,915709	2021-05-15	United States
ORF1ab_3768_NA	ORF1ab	3768	SRR14695495	11567	A	+T	0,0565638	2021-05-15	United States
ORF1ab_3915_F	ORF1ab	3915	SRR14695495	12008	C	T	0,997118	2021-05-15	United States
ORF1ab_314_L	ORF1ab	314	SRR14695495	14408	C	T	0,995615	2021-05-15	United States
ORF1ab_2333_G	ORF1ab	2333	SRR14695495	20465	A	G	0,0818182	2021-05-15	United States
S_30_H	S	30	SRR14695495	21650	A	C	0,0769231	2021-05-15	United States
S_68_NA	S	68	SRR14695495	21764	A	-TACATG	0,938483	2021-05-15	United States
S_143_NA	S	143	SRR14695495	21990	T	-TTA	0,779442	2021-05-15	United States
S_494_P	S	494	SRR14695495	23042	T	C	0,999788	2021-05-15	United States
S_501_Y	S	501	SRR14695495	23063	A	T	1	2021-05-15	United States
S_570_D	S	570	SRR14695495	23271	C	A	0,995367	2021-05-15	United States
S_614_G	S	614	SRR14695495	23403	A	G	0,999927	2021-05-15	United States
S_681_H	S	681	SRR14695495	23604	C	A	1	2021-05-15	United States
S_716_I	S	716	SRR14695495	23709	C	T	1	2021-05-15	United States
S_982_A	S	982	SRR14695495	24506	T	G	1	2021-05-15	United States
S_1118_H	S	1118	SRR14695495	24914	G	C	0,999258	2021-05-15	United States
S_1219_V	S	1219	SRR14695495	25218	G	T	1	2021-05-15	United States
ORF3a_54_V	ORF3a	54	SRR14695495	25553	C	T	0,997259	2021-05-15	United States
ORF8_73_C	ORF8	73	SRR14695495	28111	A	G	1	2021-05-15	United States
N_3_H	N	3	SRR14695495	28280	G	C	1	2021-05-15	United States
N_3_V	N	3	SRR14695495	28281	A	T	0,999711	2021-05-15	United States
N_3_E	N	3	SRR14695495	28282	T	A	1	2021-05-15	United States
ORF1ab_913_D	ORF1ab	913	SRR14695496	3004	G	T	1	2021-05-11	United States
ORF1ab_1001_I	ORF1ab	1001	SRR14695496	3267	C	T	0,998342	2021-05-11	United States
ORF1ab_1708_D	ORF1ab	1708	SRR14695496	5388	C	A	1	2021-05-11	United States
ORF1ab_2230_T	ORF1ab	2230	SRR14695496	6954	T	C	1	2021-05-11	United States
ORF1ab_2259_I	ORF1ab	2259	SRR14695496	7042	G	T	0,976744	2021-05-11	United States
ORF1ab_3674_NA	ORF1ab	3674	SRR14695496	11287	G	-TCTGGTTTT	0,894964	2021-05-11	United States
ORF1ab_218_L	ORF1ab	218	SRR14695496	14120	C	T	0,998183	2021-05-11	United States
ORF1ab_314_L	ORF1ab	314	SRR14695496	14408	C	T	0,999513	2021-05-11	United States
S_68_NA	S	68	SRR14695496	21764	A	-TACATG	0,991359	2021-05-11	United States
S_143_NA	S	143	SRR14695496	21990	T	-TTA	0,808405	2021-05-11	United States
S_501_Y	S	501	SRR14695496	23063	A	T	1	2021-05-11	United States
S_570_D	S	570	SRR14695496	23271	C	A	0,998333	2021-05-11	United States
S_614_G	S	614	SRR14695496	23403	A	G	1	2021-05-11	United States
S_681_H	S	681	SRR14695496	23604	C	A	0,999405	2021-05-11	United States
S_716_I	S	716	SRR14695496	23709	C	T	1	2021-05-11	United States
S_982_A	S	982	SRR14695496	24506	T	G	0,999277	2021-05-11	United States
S_1118_H	S	1118	SRR14695496	24914	G	C	1	2021-05-11	United States
ORF3a_240_S	ORF3a	240	SRR14695496	26110	C	T	1	2021-05-11	United States
ORF8_27_*	ORF8	27	SRR14695496	27972	C	T	1	2021-05-11	United States
ORF8_52_I	ORF8	52	SRR14695496	28048	G	T	1	2021-05-11	United States
ORF8_68_*	ORF8	68	SRR14695496	28095	A	T	0,675105	2021-05-11	United States
ORF8_73_C	ORF8	73	SRR14695496	28111	A	G	0,998674	2021-05-11	United States
N_3_H	N	3	SRR14695496	28280	G	C	1	2021-05-11	United States
N_3_V	N	3	SRR14695496	28281	A	T	0,999634	2021-05-11	United States
N_3_E	N	3	SRR14695496	28282	T	A	0,998906	2021-05-11	United States
N_187_T	N	187	SRR14695496	28832	T	A	0,100306	2021-05-11	United States
N_189_C	N	189	SRR14695496	28838	C	T	0,0656907	2021-05-11	United States
N_203_K	N	203	SRR14695496	28881	G	A	1	2021-05-11	United States
N_204_R	N	204	SRR14695496	28883	G	C	1	2021-05-11	United States
N_235_F	N	235	SRR14695496	28977	C	T	1	2021-05-11	United States
ORF1ab_546_P	ORF1ab	546	SRR14695497	1901	T	C	0,999718	2021-05-10	United States
ORF1ab_913_D	ORF1ab	913	SRR14695497	3004	G	T	1	2021-05-10	United States
ORF1ab_1001_I	ORF1ab	1001	SRR14695497	3267	C	T	1	2021-05-10	United States
ORF1ab_1708_D	ORF1ab	1708	SRR14695497	5388	C	A	1	2021-05-10	United States
ORF1ab_2230_T	ORF1ab	2230	SRR14695497	6954	T	C	1	2021-05-10	United States
ORF1ab_2259_I	ORF1ab	2259	SRR14695497	7042	G	T	1	2021-05-10	United States
ORF1ab_3674_NA	ORF1ab	3674	SRR14695497	11287	G	-TCTGGTTTT	0,885655	2021-05-10	United States
ORF1ab_218_L	ORF1ab	218	SRR14695497	14120	C	T	0,99747	2021-05-10	United States
ORF1ab_314_L	ORF1ab	314	SRR14695497	14408	C	T	0,999499	2021-05-10	United States
S_68_NA	S	68	SRR14695497	21764	A	-TACATG	0,998979	2021-05-10	United States
S_143_NA	S	143	SRR14695497	21990	T	-TTA	0,772727	2021-05-10	United States
S_501_Y	S	501	SRR14695497	23063	A	T	1	2021-05-10	United States
S_570_D	S	570	SRR14695497	23271	C	A	0,997686	2021-05-10	United States
S_614_G	S	614	SRR14695497	23403	A	G	0,999731	2021-05-10	United States
S_681_H	S	681	SRR14695497	23604	C	A	0,999389	2021-05-10	United States
S_716_I	S	716	SRR14695497	23709	C	T	1	2021-05-10	United States
S_982_A	S	982	SRR14695497	24506	T	G	1	2021-05-10	United States
S_1118_H	S	1118	SRR14695497	24914	G	C	1	2021-05-10	United States
ORF3a_240_S	ORF3a	240	SRR14695497	26110	C	T	1	2021-05-10	United States
ORF8_27_*	ORF8	27	SRR14695497	27972	C	T	1	2021-05-10	United States
ORF8_52_I	ORF8	52	SRR14695497	28048	G	T	1	2021-05-10	United States
ORF8_73_C	ORF8	73	SRR14695497	28111	A	G	1	2021-05-10	United States
N_3_H	N	3	SRR14695497	28280	G	C	1	2021-05-10	United States
N_3_V	N	3	SRR14695497	28281	A	T	0,999386	2021-05-10	United States
N_3_E	N	3	SRR14695497	28282	T	A	0,999694	2021-05-10	United States
N_203_K	N	203	SRR14695497	28881	G	A	1	2021-05-10	United States
N_204_R	N	204	SRR14695497	28883	G	C	1	2021-05-10	United States
N_235_F	N	235	SRR14695497	28977	C	T	0,996441	2021-05-10	United States
ORF1ab_546_P	ORF1ab	546	SRR14695498	1901	T	C	0,999859	2021-05-10	United States
ORF1ab_913_D	ORF1ab	913	SRR14695498	3004	G	T	0,999402	2021-05-10	United States
ORF1ab_932_G	ORF1ab	932	SRR14695498	3060	A	G	1	2021-05-10	United States
ORF1ab_1001_I	ORF1ab	1001	SRR14695498	3267	C	T	0,999232	2021-05-10	United States
ORF1ab_1708_D	ORF1ab	1708	SRR14695498	5388	C	A	0,999579	2021-05-10	United States
ORF1ab_2230_T	ORF1ab	2230	SRR14695498	6954	T	C	1	2021-05-10	United States
ORF1ab_2259_I	ORF1ab	2259	SRR14695498	7042	G	T	0,847489	2021-05-10	United States
ORF1ab_3674_NA	ORF1ab	3674	SRR14695498	11287	G	-TCTGGTTTT	0,917552	2021-05-10	United States
ORF1ab_218_L	ORF1ab	218	SRR14695498	14120	C	T	0,998031	2021-05-10	United States
ORF1ab_314_L	ORF1ab	314	SRR14695498	14408	C	T	0,998848	2021-05-10	United States
S_68_NA	S	68	SRR14695498	21764	A	-TACATG	0,967033	2021-05-10	United States
S_143_NA	S	143	SRR14695498	21990	T	-TTA	0,815725	2021-05-10	United States
S_501_Y	S	501	SRR14695498	23063	A	T	1	2021-05-10	United States
S_570_D	S	570	SRR14695498	23271	C	A	0,999261	2021-05-10	United States
S_614_G	S	614	SRR14695498	23403	A	G	0,999759	2021-05-10	United States
S_681_H	S	681	SRR14695498	23604	C	A	0,999332	2021-05-10	United States
S_716_I	S	716	SRR14695498	23709	C	T	1	2021-05-10	United States
S_982_A	S	982	SRR14695498	24506	T	G	1	2021-05-10	United States
S_1118_H	S	1118	SRR14695498	24914	G	C	0,999717	2021-05-10	United States
ORF3a_240_S	ORF3a	240	SRR14695498	26110	C	T	0,999421	2021-05-10	United States
ORF8_27_*	ORF8	27	SRR14695498	27972	C	T	1	2021-05-10	United States
ORF8_52_I	ORF8	52	SRR14695498	28048	G	T	1	2021-05-10	United States
ORF8_68_*	ORF8	68	SRR14695498	28095	A	T	0,549828	2021-05-10	United States
ORF8_73_C	ORF8	73	SRR14695498	28111	A	G	1	2021-05-10	United States
N_3_H	N	3	SRR14695498	28280	G	C	1	2021-05-10	United States
N_3_V	N	3	SRR14695498	28281	A	T	1	2021-05-10	United States
N_3_E	N	3	SRR14695498	28282	T	A	0,999519	2021-05-10	United States
N_187_T	N	187	SRR14695498	28832	T	A	0,15705	2021-05-10	United States
N_189_C	N	189	SRR14695498	28838	C	T	0,083425	2021-05-10	United States
N_203_K	N	203	SRR14695498	28881	G	A	1	2021-05-10	United States
N_204_R	N	204	SRR14695498	28883	G	C	1	2021-05-10	United States
N_235_F	N	235	SRR14695498	28977	C	T	0,999651	2021-05-10	United States
ORF1ab_265_I	ORF1ab	265	SRR14695499	1059	C	T	0,997945	2021-05-13	United States
ORF1ab_816_N	ORF1ab	816	SRR14695499	2713	A	T	1	2021-05-13	United States
ORF1ab_1946_S	ORF1ab	1946	SRR14695499	6101	G	A	1	2021-05-13	United States
ORF1ab_3201_P	ORF1ab	3201	SRR14695499	9867	T	C	1	2021-05-13	United States
ORF1ab_3674_NA	ORF1ab	3674	SRR14695499	11287	G	-TCTGGTTTT	0,893416	2021-05-13	United States
ORF1ab_3749_I	ORF1ab	3749	SRR14695499	11511	C	T	0,998308	2021-05-13	United States
ORF1ab_314_L	ORF1ab	314	SRR14695499	14408	C	T	1	2021-05-13	United States
ORF1ab_1011_H	ORF1ab	1011	SRR14695499	16500	A	C	0,990991	2021-05-13	United States
S_5_F	S	5	SRR14695499	21575	C	T	1	2021-05-13	United States
S_95_I	S	95	SRR14695499	21846	C	T	1	2021-05-13	United States
S_253_G	S	253	SRR14695499	22320	A	G	1	2021-05-13	United States
S_477_N	S	477	SRR14695499	22992	G	A	0,998527	2021-05-13	United States
S_614_G	S	614	SRR14695499	23403	A	G	0,999633	2021-05-13	United States
S_957_R	S	957	SRR14695499	24432	A	G	0,998902	2021-05-13	United States
ORF3a_42_L	ORF3a	42	SRR14695499	25517	C	T	0,995299	2021-05-13	United States
ORF3a_57_H	ORF3a	57	SRR14695499	25563	G	T	1	2021-05-13	United States
N_13_L	N	13	SRR14695499	28311	C	T	1	2021-05-13	United States
N_202_R	N	202	SRR14695499	28879	T	G	1	2021-05-13	United States
N_219_F	N	219	SRR14695499	28928	C	T	0,0821256	2021-05-13	United States
ORF1ab_265_I	ORF1ab	265	SRR14695500	1059	C	T	0,999191	2021-05-13	United States
ORF1ab_470_D	ORF1ab	470	SRR14695500	1673	A	G	0,99957	2021-05-13	United States
ORF1ab_3201_P	ORF1ab	3201	SRR14695500	9867	T	C	0,999758	2021-05-13	United States
ORF1ab_3674_NA	ORF1ab	3674	SRR14695500	11287	G	-TCTGGTTTT	0,897799	2021-05-13	United States
ORF1ab_314_L	ORF1ab	314	SRR14695500	14408	C	T	0,998135	2021-05-13	United States
ORF1ab_1011_H	ORF1ab	1011	SRR14695500	16500	A	C	0,98368	2021-05-13	United States
ORF1ab_1481_I	ORF1ab	1481	SRR14695500	17908	G	A	0,999558	2021-05-13	United States
S_3_NA	S	3	SRR14695500	21569	G	+T	0,0509383	2021-05-13	United States
S_5_F	S	5	SRR14695500	21575	C	T	1	2021-05-13	United States
S_95_I	S	95	SRR14695500	21846	C	T	0,999275	2021-05-13	United States
S_253_G	S	253	SRR14695500	22320	A	G	1	2021-05-13	United States
S_484_K	S	484	SRR14695500	23012	G	A	0,999057	2021-05-13	United States
S_614_G	S	614	SRR14695500	23403	A	G	1	2021-05-13	United States
S_701_V	S	701	SRR14695500	23664	C	T	0,999439	2021-05-13	United States
S_1260_N	S	1260	SRR14695500	25340	G	A	0,994323	2021-05-13	United States
ORF3a_32_N	ORF3a	32	SRR14695500	25487	C	A	0,999623	2021-05-13	United States
ORF3a_42_L	ORF3a	42	SRR14695500	25517	C	T	0,997101	2021-05-13	United States
ORF3a_57_H	ORF3a	57	SRR14695500	25563	G	T	1	2021-05-13	United States
ORF8_11_I	ORF8	11	SRR14695500	27925	C	T	1	2021-05-13	United States
N_199_L	N	199	SRR14695500	28869	C	T	0,996419	2021-05-13	United States
N_234_I	N	234	SRR14695500	28975	G	A	1	2021-05-13	United States
ORF1ab_1188_L	ORF1ab	1188	SRR14695502	3828	C	T	1	2021-05-13	United States
ORF1ab_1795_Q	ORF1ab	1795	SRR14695502	5648	A	C	0,999704	2021-05-13	United States
ORF1ab_3674_NA	ORF1ab	3674	SRR14695502	11287	G	-TCTGGTTTT	0,909961	2021-05-13	United States
ORF1ab_314_L	ORF1ab	314	SRR14695502	14408	C	T	0,993565	2021-05-13	United States
ORF1ab_1264_D	ORF1ab	1264	SRR14695502	17259	G	T	1	2021-05-13	United States
S_54_F	S	54	SRR14695502	21724	G	T	0,99849	2021-05-13	United States
S_138_Y	S	138	SRR14695502	21974	G	T	0,999542	2021-05-13	United States
S_190_S	S	190	SRR14695502	22132	G	T	1	2021-05-13	United States
S_417_T	S	417	SRR14695502	22812	A	C	0,982976	2021-05-13	United States
S_484_K	S	484	SRR14695502	23012	G	A	0,999299	2021-05-13	United States
S_501_Y	S	501	SRR14695502	23063	A	T	0,999647	2021-05-13	United States
S_614_G	S	614	SRR14695502	23403	A	G	0,999658	2021-05-13	United States
S_655_Y	S	655	SRR14695502	23525	C	T	0,999245	2021-05-13	United States
S_1027_I	S	1027	SRR14695502	24642	C	T	1	2021-05-13	United States
S_1176_F	S	1176	SRR14695502	25088	G	T	1	2021-05-13	United States
ORF3a_253_P	ORF3a	253	SRR14695502	26149	T	C	0,998129	2021-05-13	United States
ORF8_92_K	ORF8	92	SRR14695502	28167	G	A	0,993088	2021-05-13	United States
N_80_R	N	80	SRR14695502	28512	C	G	0,999602	2021-05-13	United States
N_202_C	N	202	SRR14695502	28877	A	T	0,997033	2021-05-13	United States
N_202_T	N	202	SRR14695502	28878	G	C	0,997076	2021-05-13	United States
N_203_K	N	203	SRR14695502	28881	G	A	1	2021-05-13	United States
N_204_R	N	204	SRR14695502	28883	G	C	1	2021-05-13	United States
ORF1ab_362_K	ORF1ab	362	SRR14695504	1349	C	A	0,113208	2021-05-14	United States
ORF1ab_486_NA	ORF1ab	486	SRR14695504	1722	C	+T	0,0865777	2021-05-14	United States
ORF1ab_516_NA	ORF1ab	516	SRR14695504	1813	T	+A	0,0569948	2021-05-14	United States
ORF1ab_923_NA	ORF1ab	923	SRR14695504	3033	C	+T	0,0530394	2021-05-14	United States
ORF1ab_1001_I	ORF1ab	1001	SRR14695504	3267	C	T	0,999515	2021-05-14	United States
ORF1ab_1708_D	ORF1ab	1708	SRR14695504	5388	C	A	0,999113	2021-05-14	United States
ORF1ab_2017_*	ORF1ab	2017	SRR14695504	6314	A	T	0,112387	2021-05-14	United States
ORF1ab_2055_S	ORF1ab	2055	SRR14695504	6428	C	T	0,99484	2021-05-14	United States
ORF1ab_2107_T	ORF1ab	2107	SRR14695504	6585	T	C	0,0609062	2021-05-14	United States
ORF1ab_2230_T	ORF1ab	2230	SRR14695504	6954	T	C	1	2021-05-14	United States
ORF1ab_2380_I	ORF1ab	2380	SRR14695504	7405	G	T	0,0643357	2021-05-14	United States
ORF1ab_2407_P	ORF1ab	2407	SRR14695504	7484	T	C	1	2021-05-14	United States
ORF1ab_2607_K	ORF1ab	2607	SRR14695504	8084	G	A	0,0564159	2021-05-14	United States
ORF1ab_3603_NA	ORF1ab	3603	SRR14695504	11074	C	+T	0,137713	2021-05-14	United States
ORF1ab_3674_NA	ORF1ab	3674	SRR14695504	11287	G	-TCTGGTTTT	0,913793	2021-05-14	United States
ORF1ab_3822_F	ORF1ab	3822	SRR14695504	11730	A	T	0,0695798	2021-05-14	United States
ORF1ab_3966_R	ORF1ab	3966	SRR14695504	12162	A	G	0,999371	2021-05-14	United States
ORF1ab_314_L	ORF1ab	314	SRR14695504	14408	C	T	0,997974	2021-05-14	United States
ORF1ab_1012_G	ORF1ab	1012	SRR14695504	16502	T	G	0,106319	2021-05-14	United States
ORF1ab_1383_R	ORF1ab	1383	SRR14695504	17615	A	G	0,999455	2021-05-14	United States
ORF1ab_1474_G	ORF1ab	1474	SRR14695504	17888	A	G	0,0632911	2021-05-14	United States
ORF1ab_1524_R	ORF1ab	1524	SRR14695504	18038	A	G	0,0901857	2021-05-14	United States
ORF1ab_1634_NA	ORF1ab	1634	SRR14695504	18368	G	+T	0,0599584	2021-05-14	United States
ORF1ab_2152_NA	ORF1ab	2152	SRR14695504	19923	T	-TG	0,0520138	2021-05-14	United States
ORF1ab_2557_R	ORF1ab	2557	SRR14695504	21137	A	G	0,999792	2021-05-14	United States
S_68_NA	S	68	SRR14695504	21764	A	-TACATG	0,984907	2021-05-14	United States
S_143_NA	S	143	SRR14695504	21990	T	-TTA	0,709037	2021-05-14	United States
S_501_Y	S	501	SRR14695504	23063	A	T	1	2021-05-14	United States
S_570_D	S	570	SRR14695504	23271	C	A	0,996301	2021-05-14	United States
S_614_G	S	614	SRR14695504	23403	A	G	0,999618	2021-05-14	United States
S_669_NA	S	669	SRR14695504	23568	G	-TA	0,0958077	2021-05-14	United States
S_681_H	S	681	SRR14695504	23604	C	A	0,999795	2021-05-14	United States
S_716_I	S	716	SRR14695504	23709	C	T	0,999898	2021-05-14	United States
S_900_L	S	900	SRR14695504	24260	A	T	0,0560925	2021-05-14	United States
S_982_A	S	982	SRR14695504	24506	T	G	0,999531	2021-05-14	United States
S_985_NA	S	985	SRR14695504	24517	C	+A	0,0740741	2021-05-14	United States
S_1118_H	S	1118	SRR14695504	24914	G	C	0,99977	2021-05-14	United States
S_1191_N	S	1191	SRR14695504	25135	G	T	0,999326	2021-05-14	United States
ORF3a_68_T	ORF3a	68	SRR14695504	25595	G	C	0,99989	2021-05-14	United States
M_84_L	M	84	SRR14695504	26772	A	C	0,999846	2021-05-14	United States
ORF8_27_*	ORF8	27	SRR14695504	27972	C	T	0,999581	2021-05-14	United States
ORF8_52_I	ORF8	52	SRR14695504	28048	G	T	0,999716	2021-05-14	United States
ORF8_73_C	ORF8	73	SRR14695504	28111	A	G	0,999753	2021-05-14	United States
N_3_H	N	3	SRR14695504	28280	G	C	1	2021-05-14	United States
N_3_V	N	3	SRR14695504	28281	A	T	0,99966	2021-05-14	United States
N_3_E	N	3	SRR14695504	28282	T	A	0,999152	2021-05-14	United States
N_310_T	N	310	SRR14695504	29202	G	C	0,056297	2021-05-14	United States
N_419_S	N	419	SRR14695504	29528	G	T	0,109937	2021-05-14	United States
ORF1ab_265_I	ORF1ab	265	SRR14695505	1059	C	T	0,995098	2021-05-13	United States
ORF1ab_866_I	ORF1ab	866	SRR14695505	2862	C	T	0,993122	2021-05-13	United States
ORF1ab_1209_K	ORF1ab	1209	SRR14695505	3890	G	A	0,999658	2021-05-13	United States
ORF1ab_1679_S	ORF1ab	1679	SRR14695505	5300	G	T	0,997466	2021-05-13	United States
ORF1ab_3162_E	ORF1ab	3162	SRR14695505	9749	A	G	0,999595	2021-05-13	United States
ORF1ab_3201_P	ORF1ab	3201	SRR14695505	9867	T	C	0,999146	2021-05-13	United States
ORF1ab_3209_V	ORF1ab	3209	SRR14695505	9891	C	T	0,999643	2021-05-13	United States
ORF1ab_3371_S	ORF1ab	3371	SRR14695505	10376	C	T	0,999163	2021-05-13	United States
ORF1ab_3674_NA	ORF1ab	3674	SRR14695505	11287	G	-TCTGGTTTT	0,925341	2021-05-13	United States
ORF1ab_3847_I	ORF1ab	3847	SRR14695505	11804	G	A	0,999452	2021-05-13	United States
ORF1ab_314_L	ORF1ab	314	SRR14695505	14408	C	T	0,994097	2021-05-13	United States
ORF1ab_1728_D	ORF1ab	1728	SRR14695505	18651	G	T	0,999416	2021-05-13	United States
S_80_G	S	80	SRR14695505	21801	A	G	0,999665	2021-05-13	United States
S_143_NA	S	143	SRR14695505	21990	T	-TTA	0,815689	2021-05-13	United States
S_157_S	S	157	SRR14695505	22032	T	C	0,99697	2021-05-13	United States
S_452_R	S	452	SRR14695505	22917	T	G	0,999515	2021-05-13	United States
S_551_F	S	551	SRR14695505	23213	G	T	0,999695	2021-05-13	United States
S_614_G	S	614	SRR14695505	23403	A	G	0,999722	2021-05-13	United States
S_859_N	S	859	SRR14695505	24138	C	A	0,999228	2021-05-13	United States
S_950_H	S	950	SRR14695505	24410	G	C	0,997593	2021-05-13	United States
ORF3a_42_L	ORF3a	42	SRR14695505	25517	C	T	0,994875	2021-05-13	United States
ORF3a_57_H	ORF3a	57	SRR14695505	25563	G	T	0,999719	2021-05-13	United States
ORF3a_104_L	ORF3a	104	SRR14695505	25703	C	T	0,993089	2021-05-13	United States
ORF8_11_I	ORF8	11	SRR14695505	27925	C	T	0,999489	2021-05-13	United States
ORF8_51_S	ORF8	51	SRR14695505	28044	G	T	0,997765	2021-05-13	United States
N_205_I	N	205	SRR14695505	28887	C	T	0,974654	2021-05-13	United States
N_234_I	N	234	SRR14695505	28975	G	A	1	2021-05-13	United States
N_288_N	N	288	SRR14695505	29135	G	A	0,998856	2021-05-13	United States
ORF1ab_265_I	ORF1ab	265	SRR14695506	1059	C	T	0,999457	2021-05-15	United States
ORF1ab_2981_F	ORF1ab	2981	SRR14695506	9207	C	T	0,996873	2021-05-15	United States
ORF1ab_3201_P	ORF1ab	3201	SRR14695506	9867	T	C	0,995595	2021-05-15	United States
ORF1ab_3674_NA	ORF1ab	3674	SRR14695506	11287	G	-TCTGGTTTT	0,921393	2021-05-15	United States
ORF1ab_314_L	ORF1ab	314	SRR14695506	14408	C	T	0,99841	2021-05-15	United States
ORF1ab_1011_H	ORF1ab	1011	SRR14695506	16500	A	C	0,999213	2021-05-15	United States
ORF1ab_2314_NA	ORF1ab	2314	SRR14695506	20407	T	-TTGAA	0,0509666	2021-05-15	United States
S_95_I	S	95	SRR14695506	21846	C	T	1	2021-05-15	United States
S_155_T	S	155	SRR14695506	22026	G	C	0,0700152	2021-05-15	United States
S_253_G	S	253	SRR14695506	22320	A	G	1	2021-05-15	United States
S_484_K	S	484	SRR14695506	23012	G	A	0,99964	2021-05-15	United States
S_614_G	S	614	SRR14695506	23403	A	G	0,999654	2021-05-15	United States
S_701_V	S	701	SRR14695506	23664	C	T	0,997877	2021-05-15	United States
S_1110_NA	S	1110	SRR14695506	24890	T	-A	0,0560605	2021-05-15	United States
ORF3a_33_S	ORF3a	33	SRR14695506	25489	G	T	0,993044	2021-05-15	United States
ORF3a_42_L	ORF3a	42	SRR14695506	25517	C	T	0,993404	2021-05-15	United States
ORF3a_57_H	ORF3a	57	SRR14695506	25563	G	T	0,999807	2021-05-15	United States
ORF3a_193_R	ORF3a	193	SRR14695506	25969	T	C	0,0730337	2021-05-15	United States
E_9_I	E	9	SRR14695506	26270	C	T	0,996644	2021-05-15	United States
ORF8_11_I	ORF8	11	SRR14695506	27925	C	T	0,998089	2021-05-15	United States
N_199_L	N	199	SRR14695506	28869	C	T	0,991359	2021-05-15	United States
N_413_T	N	413	SRR14695506	29511	G	C	0,0685889	2021-05-15	United States
ORF1ab_1001_I	ORF1ab	1001	SRR14695507	3267	C	T	0,997592	2021-05-10	United States
ORF1ab_1708_D	ORF1ab	1708	SRR14695507	5388	C	A	0,999291	2021-05-10	United States
ORF1ab_2230_T	ORF1ab	2230	SRR14695507	6954	T	C	1	2021-05-10	United States
ORF1ab_3674_NA	ORF1ab	3674	SRR14695507	11287	G	-TCTGGTTTT	0,931538	2021-05-10	United States
ORF1ab_4375_V	ORF1ab	4375	SRR14695507	13388	A	G	0,0913379	2021-05-10	United States
ORF1ab_314_L	ORF1ab	314	SRR14695507	14408	C	T	0,993374	2021-05-10	United States
S_68_NA	S	68	SRR14695507	21764	A	-TACATG	0,919128	2021-05-10	United States
S_143_NA	S	143	SRR14695507	21990	T	-TTA	0,804223	2021-05-10	United States
S_501_Y	S	501	SRR14695507	23063	A	T	0,999892	2021-05-10	United States
S_570_D	S	570	SRR14695507	23271	C	A	0,999414	2021-05-10	United States
S_614_G	S	614	SRR14695507	23403	A	G	1	2021-05-10	United States
S_640_F	S	640	SRR14695507	23481	C	T	0,0586932	2021-05-10	United States
S_681_H	S	681	SRR14695507	23604	C	A	0,999387	2021-05-10	United States
S_716_I	S	716	SRR14695507	23709	C	T	0,999932	2021-05-10	United States
S_982_A	S	982	SRR14695507	24506	T	G	1	2021-05-10	United States
S_1118_H	S	1118	SRR14695507	24914	G	C	0,999115	2021-05-10	United States
ORF3a_131_C	ORF3a	131	SRR14695507	25785	G	T	0,999142	2021-05-10	United States
ORF8_27_*	ORF8	27	SRR14695507	27972	C	T	0,999708	2021-05-10	United States
ORF8_52_I	ORF8	52	SRR14695507	28048	G	T	0,999784	2021-05-10	United States
ORF8_68_*	ORF8	68	SRR14695507	28095	A	T	0,994196	2021-05-10	United States
ORF8_73_C	ORF8	73	SRR14695507	28111	A	G	0,999722	2021-05-10	United States
N_3_H	N	3	SRR14695507	28280	G	C	1	2021-05-10	United States
N_3_V	N	3	SRR14695507	28281	A	T	0,999518	2021-05-10	United States
N_3_E	N	3	SRR14695507	28282	T	A	1	2021-05-10	United States
N_203_K	N	203	SRR14695507	28881	G	A	1	2021-05-10	United States
N_204_R	N	204	SRR14695507	28883	G	C	1	2021-05-10	United States
N_235_F	N	235	SRR14695507	28977	C	T	0,991935	2021-05-10	United States
ORF1ab_1001_I	ORF1ab	1001	SRR14695508	3267	C	T	0,999557	2021-05-13	United States
ORF1ab_1708_D	ORF1ab	1708	SRR14695508	5388	C	A	0,999044	2021-05-13	United States
ORF1ab_2230_T	ORF1ab	2230	SRR14695508	6954	T	C	1	2021-05-13	United States
ORF1ab_2780_L	ORF1ab	2780	SRR14695508	8603	T	C	0,999218	2021-05-13	United States
ORF1ab_3674_NA	ORF1ab	3674	SRR14695508	11287	G	-TCTGGTTTT	0,930831	2021-05-13	United States
ORF1ab_3881_L	ORF1ab	3881	SRR14695508	11906	G	T	0,9997	2021-05-13	United States
ORF1ab_314_L	ORF1ab	314	SRR14695508	14408	C	T	0,994254	2021-05-13	United States
ORF1ab_1383_R	ORF1ab	1383	SRR14695508	17615	A	G	0,999162	2021-05-13	United States
ORF1ab_1695_G	ORF1ab	1695	SRR14695508	18550	A	G	0,999413	2021-05-13	United States
S_68_NA	S	68	SRR14695508	21764	A	-TACATG	0,919902	2021-05-13	United States
S_143_NA	S	143	SRR14695508	21990	T	-TTA	0,805192	2021-05-13	United States
S_501_Y	S	501	SRR14695508	23063	A	T	1	2021-05-13	United States
S_570_D	S	570	SRR14695508	23271	C	A	0,996777	2021-05-13	United States
S_614_G	S	614	SRR14695508	23403	A	G	0,999647	2021-05-13	United States
S_681_H	S	681	SRR14695508	23604	C	A	0,999405	2021-05-13	United States
S_716_I	S	716	SRR14695508	23709	C	T	0,999935	2021-05-13	United States
S_982_A	S	982	SRR14695508	24506	T	G	1	2021-05-13	United States
S_1118_H	S	1118	SRR14695508	24914	G	C	0,998373	2021-05-13	United States
ORF3a_15_F	ORF3a	15	SRR14695508	25437	G	T	0,998855	2021-05-13	United States
M_89_S	M	89	SRR14695508	26787	G	A	0,986865	2021-05-13	United States
ORF8_27_*	ORF8	27	SRR14695508	27972	C	T	0,99903	2021-05-13	United States
ORF8_52_I	ORF8	52	SRR14695508	28048	G	T	0,999521	2021-05-13	United States
ORF8_73_C	ORF8	73	SRR14695508	28111	A	G	0,999571	2021-05-13	United States
N_3_H	N	3	SRR14695508	28280	G	C	0,999511	2021-05-13	United States
N_3_V	N	3	SRR14695508	28281	A	T	0,998533	2021-05-13	United States
N_3_E	N	3	SRR14695508	28282	T	A	0,999511	2021-05-13	United States
N_203_K	N	203	SRR14695508	28881	G	A	1	2021-05-13	United States
N_204_R	N	204	SRR14695508	28883	G	C	1	2021-05-13	United States
N_235_F	N	235	SRR14695508	28977	C	T	0,992	2021-05-13	United States
N_398_V	N	398	SRR14695508	29466	C	T	0,999358	2021-05-13	United States
ORF1ab_265_I	ORF1ab	265	SRR14695509	1059	C	T	0,994804	2021-05-16	United States
ORF1ab_516_NA	ORF1ab	516	SRR14695509	1813	T	+A	0,223225	2021-05-16	United States
ORF1ab_797_K	ORF1ab	797	SRR14695509	2654	G	A	0,150794	2021-05-16	United States
ORF1ab_798_N	ORF1ab	798	SRR14695509	2659	G	T	1	2021-05-16	United States
ORF1ab_944_P	ORF1ab	944	SRR14695509	3095	T	C	1	2021-05-16	United States
ORF1ab_1218_G	ORF1ab	1218	SRR14695509	3917	A	G	0,212644	2021-05-16	United States
ORF1ab_1946_S	ORF1ab	1946	SRR14695509	6101	G	A	0,988502	2021-05-16	United States
ORF1ab_2204_N	ORF1ab	2204	SRR14695509	6877	G	C	0,674074	2021-05-16	United States
ORF1ab_3076_Y	ORF1ab	3076	SRR14695509	9491	C	T	0,145038	2021-05-16	United States
ORF1ab_3151_R	ORF1ab	3151	SRR14695509	9717	A	G	0,131205	2021-05-16	United States
ORF1ab_3201_P	ORF1ab	3201	SRR14695509	9867	T	C	1	2021-05-16	United States
ORF1ab_3502_H	ORF1ab	3502	SRR14695509	10769	T	C	0,0566948	2021-05-16	United States
ORF1ab_3521_*	ORF1ab	3521	SRR14695509	10826	G	T	0,222727	2021-05-16	United States
ORF1ab_3674_NA	ORF1ab	3674	SRR14695509	11287	G	-TCTGGTTTT	0,945255	2021-05-16	United States
ORF1ab_157_NA	ORF1ab	157	SRR14695509	13938	A	-G	0,136657	2021-05-16	United States
ORF1ab_176_NA	ORF1ab	176	SRR14695509	13994	C	+T	0,11617	2021-05-16	United States
ORF1ab_314_L	ORF1ab	314	SRR14695509	14408	C	T	0,99284	2021-05-16	United States
ORF1ab_1011_H	ORF1ab	1011	SRR14695509	16500	A	C	1	2021-05-16	United States
ORF1ab_1016_NA	ORF1ab	1016	SRR14695509	16515	T	-A	0,388268	2021-05-16	United States
ORF1ab_1460_*	ORF1ab	1460	SRR14695509	17845	C	T	0,0945946	2021-05-16	United States
ORF1ab_1838_NA	ORF1ab	1838	SRR14695509	18980	A	-C	0,0976708	2021-05-16	United States
ORF1ab_1839_NA	ORF1ab	1839	SRR14695509	18983	T	-GG	0,0800094	2021-05-16	United States
ORF1ab_2172_NA	ORF1ab	2172	SRR14695509	19983	C	+T	0,0837651	2021-05-16	United States
ORF1ab_2201_D	ORF1ab	2201	SRR14695509	20069	G	A	0,0747983	2021-05-16	United States
S_95_I	S	95	SRR14695509	21846	C	T	0,999512	2021-05-16	United States
S_477_N	S	477	SRR14695509	22992	G	A	0,995188	2021-05-16	United States
S_491_L	S	491	SRR14695509	23034	C	T	0,290833	2021-05-16	United States
S_513_NA	S	513	SRR14695509	23099	C	+T	0,287441	2021-05-16	United States
S_614_G	S	614	SRR14695509	23403	A	G	0,999724	2021-05-16	United States
S_644_NA	S	644	SRR14695509	23492	C	+GCGAGGGG	0,0798138	2021-05-16	United States
S_845_S	S	845	SRR14695509	24095	G	T	0,977273	2021-05-16	United States
S_923_F	S	923	SRR14695509	24329	A	T	0,102056	2021-05-16	United States
S_957_R	S	957	SRR14695509	24432	A	G	0,999273	2021-05-16	United States
S_1085_E	S	1085	SRR14695509	24816	G	A	0,0984437	2021-05-16	United States
S_1099_S	S	1099	SRR14695509	24857	G	A	0,98908	2021-05-16	United States
S_1260_N	S	1260	SRR14695509	25340	G	A	0,970018	2021-05-16	United States
ORF3a_42_L	ORF3a	42	SRR14695509	25517	C	T	0,994175	2021-05-16	United States
ORF3a_57_H	ORF3a	57	SRR14695509	25563	G	T	0,999649	2021-05-16	United States
ORF7a_24_I	ORF7a	24	SRR14695509	27463	G	A	0,0969232	2021-05-16	United States
ORF8_11_I	ORF8	11	SRR14695509	27925	C	T	0,999282	2021-05-16	United States
N_13_L	N	13	SRR14695509	28311	C	T	0,998569	2021-05-16	United States
N_354_NA	N	354	SRR14695509	29333	A	-AT	0,0658894	2021-05-16	United States
N_387_NA	N	387	SRR14695509	29434	G	+A	0,0866935	2021-05-16	United States
ORF1ab_302_F	ORF1ab	302	SRR14695510	1170	C	T	0,992989	2021-05-12	United States
ORF1ab_455_NA	ORF1ab	455	SRR14695510	1628	C	+A	0,0513249	2021-05-12	United States
ORF1ab_533_P	ORF1ab	533	SRR14695510	1863	T	C	0,0560476	2021-05-12	United States
ORF1ab_599_V	ORF1ab	599	SRR14695510	2061	C	T	0,996016	2021-05-12	United States
ORF1ab_771_N	ORF1ab	771	SRR14695510	2577	G	A	0,0529412	2021-05-12	United States
ORF1ab_913_D	ORF1ab	913	SRR14695510	3004	G	T	0,999821	2021-05-12	United States
ORF1ab_1001_I	ORF1ab	1001	SRR14695510	3267	C	T	0,99898	2021-05-12	United States
ORF1ab_1394_K	ORF1ab	1394	SRR14695510	4445	G	A	0,0531915	2021-05-12	United States
ORF1ab_1423_NA	ORF1ab	1423	SRR14695510	4532	T	-ACTTTTACACCAGTAAAACAACTG	0,261134	2021-05-12	United States
ORF1ab_1708_D	ORF1ab	1708	SRR14695510	5388	C	A	1	2021-05-12	United States
ORF1ab_2172_NA	ORF1ab	2172	SRR14695510	6781	C	-T	0,081413	2021-05-12	United States
ORF1ab_2230_T	ORF1ab	2230	SRR14695510	6954	T	C	1	2021-05-12	United States
ORF1ab_2259_I	ORF1ab	2259	SRR14695510	7042	G	T	0,992593	2021-05-12	United States
ORF1ab_2609_NA	ORF1ab	2609	SRR14695510	8092	C	+A	0,0625822	2021-05-12	United States
ORF1ab_3461_A	ORF1ab	3461	SRR14695510	10646	A	G	0,999036	2021-05-12	United States
ORF1ab_3463_NA	ORF1ab	3463	SRR14695510	10652	A	-TTACAGTTAATGTTTTAGCTT	0,130511	2021-05-12	United States
ORF1ab_3674_NA	ORF1ab	3674	SRR14695510	11287	G	-TCTGGTTTT	0,922241	2021-05-12	United States
ORF1ab_67_A	ORF1ab	67	SRR14695510	13666	A	G	0,0884692	2021-05-12	United States
ORF1ab_218_L	ORF1ab	218	SRR14695510	14120	C	T	0,998464	2021-05-12	United States
ORF1ab_227_F	ORF1ab	227	SRR14695510	14147	C	T	0,15535	2021-05-12	United States
ORF1ab_314_L	ORF1ab	314	SRR14695510	14408	C	T	0,994281	2021-05-12	United States
ORF1ab_397_NA	ORF1ab	397	SRR14695510	14657	C	-T	0,0830648	2021-05-12	United States
ORF1ab_519_S	ORF1ab	519	SRR14695510	15023	T	C	0,0599148	2021-05-12	United States
ORF1ab_684_NA	ORF1ab	684	SRR14695510	15517	G	+T	0,052469	2021-05-12	United States
ORF1ab_1834_K	ORF1ab	1834	SRR14695510	18968	G	A	0,0601925	2021-05-12	United States
ORF1ab_1857_D	ORF1ab	1857	SRR14695510	19037	G	A	0,0517241	2021-05-12	United States
ORF1ab_1992_NA	ORF1ab	1992	SRR14695510	19442	T	+A	0,052139	2021-05-12	United States
ORF1ab_2390_NA	ORF1ab	2390	SRR14695510	20635	G	+A	0,0618585	2021-05-12	United States
ORF1ab_2545_NA	ORF1ab	2545	SRR14695510	21101	G	+T	0,0587542	2021-05-12	United States
S_68_NA	S	68	SRR14695510	21764	A	-TACATG	0,910158	2021-05-12	United States
S_143_NA	S	143	SRR14695510	21990	T	-TTA	0,808153	2021-05-12	United States
S_146_NA	S	146	SRR14695510	22000	C	+A	0,061364	2021-05-12	United States
S_501_Y	S	501	SRR14695510	23063	A	T	1	2021-05-12	United States
S_570_D	S	570	SRR14695510	23271	C	A	0,997178	2021-05-12	United States
S_614_G	S	614	SRR14695510	23403	A	G	0,999542	2021-05-12	United States
S_649_NA	S	649	SRR14695510	23508	G	+T	0,0545532	2021-05-12	United States
S_681_H	S	681	SRR14695510	23604	C	A	0,999825	2021-05-12	United States
S_716_I	S	716	SRR14695510	23709	C	T	1	2021-05-12	United States
S_796_NA	S	796	SRR14695510	23949	A	-T	0,0843727	2021-05-12	United States
S_982_A	S	982	SRR14695510	24506	T	G	0,998557	2021-05-12	United States
S_1118_H	S	1118	SRR14695510	24914	G	C	0,998761	2021-05-12	United States
ORF3a_266_*	ORF3a	266	SRR14695510	26188	G	T	0,99	2021-05-12	United States
M_10_I	M	10	SRR14695510	26550	G	A	0,126791	2021-05-12	United States
ORF8_27_*	ORF8	27	SRR14695510	27972	C	T	0,999504	2021-05-12	United States
ORF8_41_V	ORF8	41	SRR14695510	28014	T	G	0,999586	2021-05-12	United States
ORF8_52_I	ORF8	52	SRR14695510	28048	G	T	0,999669	2021-05-12	United States
ORF8_68_*	ORF8	68	SRR14695510	28095	A	T	0,996446	2021-05-12	United States
ORF8_73_C	ORF8	73	SRR14695510	28111	A	G	1	2021-05-12	United States
N_3_H	N	3	SRR14695510	28280	G	C	0,999802	2021-05-12	United States
N_3_V	N	3	SRR14695510	28281	A	T	1	2021-05-12	United States
N_3_E	N	3	SRR14695510	28282	T	A	0,999603	2021-05-12	United States
ORF1ab_1001_I	ORF1ab	1001	SRR14695511	3267	C	T	0,999489	2021-05-10	United States
ORF1ab_1708_D	ORF1ab	1708	SRR14695511	5388	C	A	0,998679	2021-05-10	United States
ORF1ab_2230_T	ORF1ab	2230	SRR14695511	6954	T	C	1	2021-05-10	United States
ORF1ab_3674_NA	ORF1ab	3674	SRR14695511	11287	G	-TCTGGTTTT	0,912391	2021-05-10	United States
ORF1ab_314_L	ORF1ab	314	SRR14695511	14408	C	T	0,994133	2021-05-10	United States
S_3_NA	S	3	SRR14695511	21569	G	+T	0,0700326	2021-05-10	United States
S_5_F	S	5	SRR14695511	21575	C	T	1	2021-05-10	United States
S_68_NA	S	68	SRR14695511	21764	A	-TACATG	0,91197	2021-05-10	United States
S_143_NA	S	143	SRR14695511	21990	T	-TTA	0,804991	2021-05-10	United States
S_501_Y	S	501	SRR14695511	23063	A	T	0,9995	2021-05-10	United States
S_570_D	S	570	SRR14695511	23271	C	A	0,997535	2021-05-10	United States
S_614_G	S	614	SRR14695511	23403	A	G	1	2021-05-10	United States
S_681_H	S	681	SRR14695511	23604	C	A	0,999614	2021-05-10	United States
S_716_I	S	716	SRR14695511	23709	C	T	0,999816	2021-05-10	United States
S_982_A	S	982	SRR14695511	24506	T	G	0,999346	2021-05-10	United States
S_1118_Y	S	1118	SRR14695511	24914	G	T	0,998545	2021-05-10	United States
ORF3a_45_L	ORF3a	45	SRR14695511	25526	G	T	0,996231	2021-05-10	United States
ORF3a_151_I	ORF3a	151	SRR14695511	25844	C	T	1	2021-05-10	United States
ORF7a_62_*	ORF7a	62	SRR14695511	27577	C	T	1	2021-05-10	United States
ORF8_27_*	ORF8	27	SRR14695511	27972	C	T	0,999768	2021-05-10	United States
ORF8_52_I	ORF8	52	SRR14695511	28048	G	T	0,99973	2021-05-10	United States
ORF8_73_C	ORF8	73	SRR14695511	28111	A	G	0,999464	2021-05-10	United States
N_3_H	N	3	SRR14695511	28280	G	C	1	2021-05-10	United States
N_3_V	N	3	SRR14695511	28281	A	T	1	2021-05-10	United States
N_3_E	N	3	SRR14695511	28282	T	A	1	2021-05-10	United States
N_203_K	N	203	SRR14695511	28881	G	A	0,999556	2021-05-10	United States
N_204_R	N	204	SRR14695511	28883	G	C	0,999563	2021-05-10	United States
N_235_F	N	235	SRR14695511	28977	C	T	0,997012	2021-05-10	United States
ORF1ab_1001_I	ORF1ab	1001	SRR14695512	3267	C	T	0,996169	2021-05-10	United States
ORF1ab_1708_D	ORF1ab	1708	SRR14695512	5388	C	A	0,999807	2021-05-10	United States
ORF1ab_1761_A	ORF1ab	1761	SRR14695512	5546	A	G	0,0533738	2021-05-10	United States
ORF1ab_2230_T	ORF1ab	2230	SRR14695512	6954	T	C	1	2021-05-10	United States
ORF1ab_3674_NA	ORF1ab	3674	SRR14695512	11287	G	-TCTGGTTTT	0,90681	2021-05-10	United States
ORF1ab_314_L	ORF1ab	314	SRR14695512	14408	C	T	0,996776	2021-05-10	United States
S_3_NA	S	3	SRR14695512	21569	G	+T	0,152047	2021-05-10	United States
S_68_NA	S	68	SRR14695512	21764	A	-TACATG	0,994541	2021-05-10	United States
S_143_NA	S	143	SRR14695512	21990	T	-TTA	0,720877	2021-05-10	United States
S_501_Y	S	501	SRR14695512	23063	A	T	1	2021-05-10	United States
S_570_D	S	570	SRR14695512	23271	C	A	0,997179	2021-05-10	United States
S_614_G	S	614	SRR14695512	23403	A	G	1	2021-05-10	United States
S_681_H	S	681	SRR14695512	23604	C	A	0,999639	2021-05-10	United States
S_716_I	S	716	SRR14695512	23709	C	T	0,999733	2021-05-10	United States
S_982_A	S	982	SRR14695512	24506	T	G	1	2021-05-10	United States
S_1118_Y	S	1118	SRR14695512	24914	G	T	0,999691	2021-05-10	United States
ORF3a_45_L	ORF3a	45	SRR14695512	25526	G	T	0,999005	2021-05-10	United States
ORF3a_151_I	ORF3a	151	SRR14695512	25844	C	T	1	2021-05-10	United States
ORF6_22_NA	ORF6	22	SRR14695512	27266	T	-TAAAGTTTCCATTTGGAATCTTGATTA	0,0573369	2021-05-10	United States
ORF8_27_*	ORF8	27	SRR14695512	27972	C	T	0,999862	2021-05-10	United States
ORF8_52_I	ORF8	52	SRR14695512	28048	G	T	0,999386	2021-05-10	United States
ORF8_73_C	ORF8	73	SRR14695512	28111	A	G	0,999077	2021-05-10	United States
N_3_H	N	3	SRR14695512	28280	G	C	1	2021-05-10	United States
N_3_V	N	3	SRR14695512	28281	A	T	1	2021-05-10	United States
N_3_E	N	3	SRR14695512	28282	T	A	0,999745	2021-05-10	United States
N_203_K	N	203	SRR14695512	28881	G	A	1	2021-05-10	United States
N_204_R	N	204	SRR14695512	28883	G	C	1	2021-05-10	United States
N_235_F	N	235	SRR14695512	28977	C	T	1	2021-05-10	United States
ORF1ab_913_D	ORF1ab	913	SRR14695513	3004	G	T	0,999849	2021-05-11	United States
ORF1ab_1001_I	ORF1ab	1001	SRR14695513	3267	C	T	0,999485	2021-05-11	United States
ORF1ab_1708_D	ORF1ab	1708	SRR14695513	5388	C	A	0,999324	2021-05-11	United States
ORF1ab_2230_T	ORF1ab	2230	SRR14695513	6954	T	C	1	2021-05-11	United States
ORF1ab_2259_I	ORF1ab	2259	SRR14695513	7042	G	T	1	2021-05-11	United States
ORF1ab_3603_NA	ORF1ab	3603	SRR14695513	11074	C	+T	0,0631702	2021-05-11	United States
ORF1ab_3674_NA	ORF1ab	3674	SRR14695513	11287	G	-TCTGGTTTT	0,901029	2021-05-11	United States
ORF1ab_218_L	ORF1ab	218	SRR14695513	14120	C	T	0,998662	2021-05-11	United States
ORF1ab_314_L	ORF1ab	314	SRR14695513	14408	C	T	0,995878	2021-05-11	United States
S_68_NA	S	68	SRR14695513	21764	A	-TACATG	0,938614	2021-05-11	United States
S_143_NA	S	143	SRR14695513	21990	T	-TTA	0,777597	2021-05-11	United States
S_501_Y	S	501	SRR14695513	23063	A	T	1	2021-05-11	United States
S_570_D	S	570	SRR14695513	23271	C	A	0,998632	2021-05-11	United States
S_580_E	S	580	SRR14695513	23300	C	G	0,521489	2021-05-11	United States
S_614_G	S	614	SRR14695513	23403	A	G	1	2021-05-11	United States
S_681_H	S	681	SRR14695513	23604	C	A	0,999133	2021-05-11	United States
S_716_I	S	716	SRR14695513	23709	C	T	0,999789	2021-05-11	United States
S_826_L	S	826	SRR14695513	24038	G	T	0,100112	2021-05-11	United States
S_982_A	S	982	SRR14695513	24506	T	G	1	2021-05-11	United States
S_1118_H	S	1118	SRR14695513	24914	G	C	0,999343	2021-05-11	United States
ORF3a_240_S	ORF3a	240	SRR14695513	26110	C	T	1	2021-05-11	United States
ORF8_27_*	ORF8	27	SRR14695513	27972	C	T	0,999626	2021-05-11	United States
ORF8_52_I	ORF8	52	SRR14695513	28048	G	T	0,999169	2021-05-11	United States
ORF8_68_*	ORF8	68	SRR14695513	28095	A	T	0,997631	2021-05-11	United States
ORF8_73_C	ORF8	73	SRR14695513	28111	A	G	0,999716	2021-05-11	United States
N_3_H	N	3	SRR14695513	28280	G	C	0,999709	2021-05-11	United States
N_3_V	N	3	SRR14695513	28281	A	T	0,999418	2021-05-11	United States
N_3_E	N	3	SRR14695513	28282	T	A	0,999418	2021-05-11	United States
N_320_F	N	320	SRR14695513	29231	A	T	0,0598437	2021-05-11	United States
N_327_W	N	327	SRR14695513	29253	C	G	0,0710897	2021-05-11	United States
ORF1ab_1188_L	ORF1ab	1188	SRR14695517	3828	C	T	1	2021-05-07	United States
ORF1ab_1795_Q	ORF1ab	1795	SRR14695517	5648	A	C	1	2021-05-07	United States
ORF1ab_2055_S	ORF1ab	2055	SRR14695517	6428	C	T	0,995907	2021-05-07	United States
ORF1ab_2620_F	ORF1ab	2620	SRR14695517	8123	C	T	0,999828	2021-05-07	United States
ORF1ab_2684_I	ORF1ab	2684	SRR14695517	8316	C	T	1	2021-05-07	United States
ORF1ab_2846_I	ORF1ab	2846	SRR14695517	8802	C	T	0,999093	2021-05-07	United States
ORF1ab_3674_NA	ORF1ab	3674	SRR14695517	11287	G	-TCTGGTTTT	0,88234	2021-05-07	United States
ORF1ab_314_L	ORF1ab	314	SRR14695517	14408	C	T	0,999663	2021-05-07	United States
ORF1ab_1264_D	ORF1ab	1264	SRR14695517	17259	G	T	0,999925	2021-05-07	United States
S_138_Y	S	138	SRR14695517	21974	G	T	0,99684	2021-05-07	United States
S_190_S	S	190	SRR14695517	22132	G	T	1	2021-05-07	United States
S_417_T	S	417	SRR14695517	22812	A	C	0,443508	2021-05-07	United States
S_484_K	S	484	SRR14695517	23012	G	A	1	2021-05-07	United States
S_501_Y	S	501	SRR14695517	23063	A	T	0,999866	2021-05-07	United States
S_614_G	S	614	SRR14695517	23403	A	G	0,99944	2021-05-07	United States
S_655_Y	S	655	SRR14695517	23525	C	T	0,999389	2021-05-07	United States
S_1027_I	S	1027	SRR14695517	24642	C	T	1	2021-05-07	United States
S_1176_F	S	1176	SRR14695517	25088	G	T	0,999244	2021-05-07	United States
ORF3a_253_P	ORF3a	253	SRR14695517	26149	T	C	0,999004	2021-05-07	United States
ORF8_92_K	ORF8	92	SRR14695517	28167	G	A	0,963925	2021-05-07	United States
N_80_R	N	80	SRR14695517	28512	C	G	0,999629	2021-05-07	United States
N_202_C	N	202	SRR14695517	28877	A	T	1	2021-05-07	United States
N_202_T	N	202	SRR14695517	28878	G	C	1	2021-05-07	United States
N_203_K	N	203	SRR14695517	28881	G	A	1	2021-05-07	United States
N_204_R	N	204	SRR14695517	28883	G	C	0,999748	2021-05-07	United States
ORF1ab_1001_I	ORF1ab	1001	SRR14695518	3267	C	T	0,999105	2021-05-15	United States
ORF1ab_1708_D	ORF1ab	1708	SRR14695518	5388	C	A	1	2021-05-15	United States
ORF1ab_2230_T	ORF1ab	2230	SRR14695518	6954	T	C	0,999169	2021-05-15	United States
ORF1ab_3287_I	ORF1ab	3287	SRR14695518	10125	C	T	1	2021-05-15	United States
ORF1ab_3674_NA	ORF1ab	3674	SRR14695518	11287	G	-TCTGGTTTT	0,916578	2021-05-15	United States
ORF1ab_218_L	ORF1ab	218	SRR14695518	14120	C	T	0,997112	2021-05-15	United States
ORF1ab_314_L	ORF1ab	314	SRR14695518	14408	C	T	1	2021-05-15	United States
ORF1ab_1975_S	ORF1ab	1975	SRR14695518	19390	C	T	1	2021-05-15	United States
ORF1ab_2172_NA	ORF1ab	2172	SRR14695518	19983	C	+T	0,0508806	2021-05-15	United States
S_68_NA	S	68	SRR14695518	21764	A	-TACATG	1	2021-05-15	United States
S_143_NA	S	143	SRR14695518	21990	T	-TTA	0,895349	2021-05-15	United States
S_501_Y	S	501	SRR14695518	23063	A	T	1	2021-05-15	United States
S_570_D	S	570	SRR14695518	23271	C	A	1	2021-05-15	United States
S_614_G	S	614	SRR14695518	23403	A	G	0,99968	2021-05-15	United States
S_681_H	S	681	SRR14695518	23604	C	A	0,999595	2021-05-15	United States
S_716_I	S	716	SRR14695518	23709	C	T	0,998985	2021-05-15	United States
S_982_A	S	982	SRR14695518	24506	T	G	1	2021-05-15	United States
S_1118_H	S	1118	SRR14695518	24914	G	C	1	2021-05-15	United States
ORF6_33_L	ORF6	33	SRR14695518	27298	A	T	1	2021-05-15	United States
ORF7b_41_NA	ORF7b	41	SRR14695518	27878	T	-CACG	0,978469	2021-05-15	United States
ORF7b_43_NA	ORF7b	43	SRR14695518	27883	C	+TGTTCT	0,995134	2021-05-15	United States
ORF8_27_*	ORF8	27	SRR14695518	27972	C	T	1	2021-05-15	United States
ORF8_52_I	ORF8	52	SRR14695518	28048	G	T	0,998012	2021-05-15	United States
ORF8_68_*	ORF8	68	SRR14695518	28095	A	T	0,882927	2021-05-15	United States
ORF8_73_C	ORF8	73	SRR14695518	28111	A	G	0,998672	2021-05-15	United States
N_3_H	N	3	SRR14695518	28280	G	C	1	2021-05-15	United States
N_3_V	N	3	SRR14695518	28281	A	T	0,99987	2021-05-15	United States
N_3_E	N	3	SRR14695518	28282	T	A	0,996779	2021-05-15	United States
N_155_V	N	155	SRR14695518	28737	C	T	0,998997	2021-05-15	United States
N_203_K	N	203	SRR14695518	28881	G	A	1	2021-05-15	United States
N_204_R	N	204	SRR14695518	28883	G	C	1	2021-05-15	United States
N_235_F	N	235	SRR14695518	28977	C	T	1	2021-05-15	United States
ORF1ab_265_I	ORF1ab	265	SRR14695525	1059	C	T	0,997361	2021-04-29	United States
ORF1ab_3145_V	ORF1ab	3145	SRR14695525	9698	A	G	1	2021-04-29	United States
ORF1ab_3201_P	ORF1ab	3201	SRR14695525	9867	T	C	0,999807	2021-04-29	United States
ORF1ab_3674_NA	ORF1ab	3674	SRR14695525	11287	G	-TCTGGTTTT	0,924591	2021-04-29	United States
ORF1ab_314_L	ORF1ab	314	SRR14695525	14408	C	T	0,998874	2021-04-29	United States
ORF1ab_1011_H	ORF1ab	1011	SRR14695525	16500	A	C	0,840239	2021-04-29	United States
ORF1ab_1182_L	ORF1ab	1182	SRR14695525	17012	C	T	0,999695	2021-04-29	United States
S_3_NA	S	3	SRR14695525	21569	G	+T	0,0531243	2021-04-29	United States
S_5_F	S	5	SRR14695525	21575	C	T	0,9993	2021-04-29	United States
S_95_I	S	95	SRR14695525	21846	C	T	1	2021-04-29	United States
S_181_V	S	181	SRR14695525	22104	G	T	0,999484	2021-04-29	United States
S_253_G	S	253	SRR14695525	22320	A	G	1	2021-04-29	United States
S_484_K	S	484	SRR14695525	23012	G	A	0,997854	2021-04-29	United States
S_614_G	S	614	SRR14695525	23403	A	G	0,99944	2021-04-29	United States
S_701_V	S	701	SRR14695525	23664	C	T	0,999269	2021-04-29	United States
S_904_C	S	904	SRR14695525	24273	A	G	0,0618785	2021-04-29	United States
ORF3a_42_L	ORF3a	42	SRR14695525	25517	C	T	0,997079	2021-04-29	United States
ORF3a_57_H	ORF3a	57	SRR14695525	25563	G	T	0,99961	2021-04-29	United States
ORF8_11_I	ORF8	11	SRR14695525	27925	C	T	1	2021-04-29	United States
N_199_L	N	199	SRR14695525	28869	C	T	0,998531	2021-04-29	United States
N_234_I	N	234	SRR14695525	28975	G	A	1	2021-04-29	United States
ORF1ab_140_NA	ORF1ab	140	SRR14695526	685	A	-AAGTCATTT	0,0791116	2021-04-29	United States
ORF1ab_265_I	ORF1ab	265	SRR14695526	1059	C	T	1	2021-04-29	United States
ORF1ab_1679_S	ORF1ab	1679	SRR14695526	5300	G	T	1	2021-04-29	United States
ORF1ab_3162_E	ORF1ab	3162	SRR14695526	9749	A	G	1	2021-04-29	United States
ORF1ab_3201_P	ORF1ab	3201	SRR14695526	9867	T	C	1	2021-04-29	United States
ORF1ab_3209_V	ORF1ab	3209	SRR14695526	9891	C	T	0,998672	2021-04-29	United States
ORF1ab_3674_NA	ORF1ab	3674	SRR14695526	11287	G	-TCTGGTTTT	0,864437	2021-04-29	United States
ORF1ab_3847_I	ORF1ab	3847	SRR14695526	11804	G	A	0,999893	2021-04-29	United States
ORF1ab_314_L	ORF1ab	314	SRR14695526	14408	C	T	0,99902	2021-04-29	United States
ORF1ab_1338_S	ORF1ab	1338	SRR14695526	17479	G	A	1	2021-04-29	United States
S_80_G	S	80	SRR14695526	21801	A	G	1	2021-04-29	United States
S_109_NA	S	109	SRR14695526	21887	A	-CTTT	0,147675	2021-04-29	United States
S_143_NA	S	143	SRR14695526	21990	T	-TTA	0,912821	2021-04-29	United States
S_157_S	S	157	SRR14695526	22032	T	C	0,996672	2021-04-29	United States
S_433_NA	S	433	SRR14695526	22861	T	-A	0,0528905	2021-04-29	United States
S_452_R	S	452	SRR14695526	22917	T	G	1	2021-04-29	United States
S_614_G	S	614	SRR14695526	23403	A	G	1	2021-04-29	United States
S_699_P	S	699	SRR14695526	23658	T	C	0,0576155	2021-04-29	United States
S_859_N	S	859	SRR14695526	24138	C	A	0,999614	2021-04-29	United States
S_950_H	S	950	SRR14695526	24410	G	C	0,993808	2021-04-29	United States
ORF3a_42_L	ORF3a	42	SRR14695526	25517	C	T	0,996309	2021-04-29	United States
ORF3a_57_H	ORF3a	57	SRR14695526	25563	G	T	1	2021-04-29	United States
ORF3a_104_L	ORF3a	104	SRR14695526	25703	C	T	0,995798	2021-04-29	United States
ORF8_11_I	ORF8	11	SRR14695526	27925	C	T	1	2021-04-29	United States
ORF8_51_S	ORF8	51	SRR14695526	28044	G	T	0,998573	2021-04-29	United States
ORF8_119_NA	ORF8	119	SRR14695526	28250	T	+CTG	0,0989273	2021-04-29	United States
ORF8_120_NA	ORF8	120	SRR14695526	28253	C	-A	0,10206	2021-04-29	United States
N_205_I	N	205	SRR14695526	28887	C	T	0,997976	2021-04-29	United States
N_234_I	N	234	SRR14695526	28975	G	A	1	2021-04-29	United States
ORF1ab_1001_I	ORF1ab	1001	SRR14695530	3267	C	T	0,999465	2021-04-30	United States
ORF1ab_1223_A	ORF1ab	1223	SRR14695530	3933	A	C	0,999609	2021-04-30	United States
ORF1ab_1708_D	ORF1ab	1708	SRR14695530	5388	C	A	1	2021-04-30	United States
ORF1ab_2230_T	ORF1ab	2230	SRR14695530	6954	T	C	0,999738	2021-04-30	United States
ORF1ab_2929_S	ORF1ab	2929	SRR14695530	9050	C	T	0,0721769	2021-04-30	United States
ORF1ab_3674_NA	ORF1ab	3674	SRR14695530	11287	G	-TCTGGTTTT	0,930301	2021-04-30	United States
ORF1ab_3829_F	ORF1ab	3829	SRR14695530	11750	C	T	0,998556	2021-04-30	United States
ORF1ab_314_L	ORF1ab	314	SRR14695530	14408	C	T	0,999105	2021-04-30	United States
ORF1ab_1223_L	ORF1ab	1223	SRR14695530	17135	C	T	0,978056	2021-04-30	United States
ORF1ab_1504_F	ORF1ab	1504	SRR14695530	17977	C	T	0,903597	2021-04-30	United States
ORF1ab_2172_NA	ORF1ab	2172	SRR14695530	19983	C	+T	0,0542705	2021-04-30	United States
S_68_NA	S	68	SRR14695530	21764	A	-TACATG	0,988971	2021-04-30	United States
S_143_NA	S	143	SRR14695530	21990	T	-TTA	0,771513	2021-04-30	United States
S_501_Y	S	501	SRR14695530	23063	A	T	1	2021-04-30	United States
S_570_D	S	570	SRR14695530	23271	C	A	0,9957	2021-04-30	United States
S_614_G	S	614	SRR14695530	23403	A	G	1	2021-04-30	United States
S_681_H	S	681	SRR14695530	23604	C	A	0,999671	2021-04-30	United States
S_716_I	S	716	SRR14695530	23709	C	T	0,999247	2021-04-30	United States
S_982_A	S	982	SRR14695530	24506	T	G	0,998709	2021-04-30	United States
S_1118_H	S	1118	SRR14695530	24914	G	C	1	2021-04-30	United States
ORF6_7_L	ORF6	7	SRR14695530	27220	T	C	0,994547	2021-04-30	United States
ORF8_27_*	ORF8	27	SRR14695530	27972	C	T	1	2021-04-30	United States
ORF8_52_I	ORF8	52	SRR14695530	28048	G	T	0,997984	2021-04-30	United States
ORF8_73_C	ORF8	73	SRR14695530	28111	A	G	0,999527	2021-04-30	United States
N_3_H	N	3	SRR14695530	28280	G	C	1	2021-04-30	United States
N_3_V	N	3	SRR14695530	28281	A	T	0,999491	2021-04-30	United States
N_3_E	N	3	SRR14695530	28282	T	A	0,998732	2021-04-30	United States
N_203_K	N	203	SRR14695530	28881	G	A	1	2021-04-30	United States
N_204_R	N	204	SRR14695530	28883	G	C	0,999068	2021-04-30	United States
N_235_F	N	235	SRR14695530	28977	C	T	0,997961	2021-04-30	United States
ORF1ab_891_I	ORF1ab	891	SRR14695535	2937	C	T	1	2021-04-28	United States
ORF1ab_1188_L	ORF1ab	1188	SRR14695535	3828	C	T	1	2021-04-28	United States
ORF1ab_1795_Q	ORF1ab	1795	SRR14695535	5648	A	C	0,99893	2021-04-28	United States
ORF1ab_3573_R	ORF1ab	3573	SRR14695535	10983	A	G	0,999322	2021-04-28	United States
ORF1ab_3674_NA	ORF1ab	3674	SRR14695535	11287	G	-TCTGGTTTT	0,932882	2021-04-28	United States
ORF1ab_314_L	ORF1ab	314	SRR14695535	14408	C	T	0,999029	2021-04-28	United States
ORF1ab_1264_D	ORF1ab	1264	SRR14695535	17259	G	T	1	2021-04-28	United States
S_18_F	S	18	SRR14695535	21614	C	T	0,999725	2021-04-28	United States
S_20_N	S	20	SRR14695535	21621	C	A	0,999719	2021-04-28	United States
S_26_S	S	26	SRR14695535	21638	C	T	1	2021-04-28	United States
S_138_Y	S	138	SRR14695535	21974	G	T	0,92823	2021-04-28	United States
S_190_S	S	190	SRR14695535	22132	G	T	1	2021-04-28	United States
S_417_T	S	417	SRR14695535	22812	A	C	0,995015	2021-04-28	United States
S_484_K	S	484	SRR14695535	23012	G	A	1	2021-04-28	United States
S_501_Y	S	501	SRR14695535	23063	A	T	1	2021-04-28	United States
S_614_G	S	614	SRR14695535	23403	A	G	0,999706	2021-04-28	United States
S_655_Y	S	655	SRR14695535	23525	C	T	1	2021-04-28	United States
S_1027_I	S	1027	SRR14695535	24642	C	T	1	2021-04-28	United States
S_1176_F	S	1176	SRR14695535	25088	G	T	1	2021-04-28	United States
ORF3a_172_V	ORF3a	172	SRR14695535	25907	G	T	0,973031	2021-04-28	United States
ORF3a_253_P	ORF3a	253	SRR14695535	26149	T	C	1	2021-04-28	United States
ORF8_92_K	ORF8	92	SRR14695535	28167	G	A	0,970041	2021-04-28	United States
N_80_R	N	80	SRR14695535	28512	C	G	0,999533	2021-04-28	United States
N_202_C	N	202	SRR14695535	28877	A	T	0,999404	2021-04-28	United States
N_202_T	N	202	SRR14695535	28878	G	C	1	2021-04-28	United States
N_203_K	N	203	SRR14695535	28881	G	A	0,999413	2021-04-28	United States
N_204_R	N	204	SRR14695535	28883	G	C	0,99943	2021-04-28	United States
ORF1ab_130_E	ORF1ab	130	SRR14695536	654	G	A	0,0691824	2021-05-01	United States
ORF1ab_1001_I	ORF1ab	1001	SRR14695536	3267	C	T	0,998757	2021-05-01	United States
ORF1ab_1036_Y	ORF1ab	1036	SRR14695536	3371	G	T	0,216207	2021-05-01	United States
ORF1ab_1708_D	ORF1ab	1708	SRR14695536	5388	C	A	1	2021-05-01	United States
ORF1ab_2128_T	ORF1ab	2128	SRR14695536	6647	G	A	1	2021-05-01	United States
ORF1ab_2230_T	ORF1ab	2230	SRR14695536	6954	T	C	1	2021-05-01	United States
ORF1ab_3674_NA	ORF1ab	3674	SRR14695536	11287	G	-TCTGGTTTT	0,926143	2021-05-01	United States
ORF1ab_314_L	ORF1ab	314	SRR14695536	14408	C	T	0,999138	2021-05-01	United States
ORF1ab_2684_S	ORF1ab	2684	SRR14695536	21519	A	C	1	2021-05-01	United States
S_5_F	S	5	SRR14695536	21575	C	T	1	2021-05-01	United States
S_68_NA	S	68	SRR14695536	21764	A	-TACATG	0,994436	2021-05-01	United States
S_143_NA	S	143	SRR14695536	21990	T	-TTA	0,803408	2021-05-01	United States
S_219_S	S	219	SRR14695536	22217	G	A	1	2021-05-01	United States
S_501_Y	S	501	SRR14695536	23063	A	T	1	2021-05-01	United States
S_570_D	S	570	SRR14695536	23271	C	A	0,998123	2021-05-01	United States
S_614_G	S	614	SRR14695536	23403	A	G	0,999515	2021-05-01	United States
S_681_H	S	681	SRR14695536	23604	C	A	0,999342	2021-05-01	United States
S_716_I	S	716	SRR14695536	23709	C	T	0,998894	2021-05-01	United States
S_836_H	S	836	SRR14695536	24070	A	T	1	2021-05-01	United States
S_982_A	S	982	SRR14695536	24506	T	G	1	2021-05-01	United States
S_1118_H	S	1118	SRR14695536	24914	G	C	1	2021-05-01	United States
ORF3a_78_Y	ORF3a	78	SRR14695536	25624	C	T	1	2021-05-01	United States
ORF8_27_*	ORF8	27	SRR14695536	27972	C	T	0,99958	2021-05-01	United States
ORF8_52_I	ORF8	52	SRR14695536	28048	G	T	1	2021-05-01	United States
ORF8_68_*	ORF8	68	SRR14695536	28095	A	T	0,909207	2021-05-01	United States
ORF8_73_C	ORF8	73	SRR14695536	28111	A	G	0,999726	2021-05-01	United States
N_3_H	N	3	SRR14695536	28280	G	C	0,999836	2021-05-01	United States
N_3_V	N	3	SRR14695536	28281	A	T	0,999836	2021-05-01	United States
N_3_E	N	3	SRR14695536	28282	T	A	0,999427	2021-05-01	United States
N_203_K	N	203	SRR14695536	28881	G	A	1	2021-05-01	United States
N_204_R	N	204	SRR14695536	28883	G	C	1	2021-05-01	United States
N_204_A	N	204	SRR14695536	28884	G	C	1	2021-05-01	United States
N_235_F	N	235	SRR14695536	28977	C	T	0,998568	2021-05-01	United States
ORF1ab_1001_I	ORF1ab	1001	SRR14695539	3267	C	T	0,998337	2021-04-30	United States
ORF1ab_1223_A	ORF1ab	1223	SRR14695539	3933	A	C	0,99922	2021-04-30	United States
ORF1ab_1708_D	ORF1ab	1708	SRR14695539	5388	C	A	0,999522	2021-04-30	United States
ORF1ab_2230_T	ORF1ab	2230	SRR14695539	6954	T	C	1	2021-04-30	United States
ORF1ab_3674_NA	ORF1ab	3674	SRR14695539	11287	G	-TCTGGTTTT	0,94023	2021-04-30	United States
ORF1ab_3829_F	ORF1ab	3829	SRR14695539	11750	C	T	0,998573	2021-04-30	United States
ORF1ab_4088_I	ORF1ab	4088	SRR14695539	12528	C	T	0,121857	2021-04-30	United States
ORF1ab_314_L	ORF1ab	314	SRR14695539	14408	C	T	1	2021-04-30	United States
ORF1ab_1223_L	ORF1ab	1223	SRR14695539	17135	C	T	0,980057	2021-04-30	United States
ORF1ab_1504_F	ORF1ab	1504	SRR14695539	17977	C	T	0,930671	2021-04-30	United States
S_68_NA	S	68	SRR14695539	21764	A	-TACATG	0,994205	2021-04-30	United States
S_143_NA	S	143	SRR14695539	21990	T	-TTA	0,769728	2021-04-30	United States
S_501_Y	S	501	SRR14695539	23063	A	T	1	2021-04-30	United States
S_570_D	S	570	SRR14695539	23271	C	A	0,99925	2021-04-30	United States
S_614_G	S	614	SRR14695539	23403	A	G	1	2021-04-30	United States
S_681_H	S	681	SRR14695539	23604	C	A	1	2021-04-30	United States
S_716_I	S	716	SRR14695539	23709	C	T	0,998599	2021-04-30	United States
S_982_A	S	982	SRR14695539	24506	T	G	0,999551	2021-04-30	United States
S_1118_H	S	1118	SRR14695539	24914	G	C	1	2021-04-30	United States
ORF6_7_L	ORF6	7	SRR14695539	27220	T	C	0,997342	2021-04-30	United States
ORF8_27_*	ORF8	27	SRR14695539	27972	C	T	1	2021-04-30	United States
ORF8_52_I	ORF8	52	SRR14695539	28048	G	T	1	2021-04-30	United States
ORF8_73_C	ORF8	73	SRR14695539	28111	A	G	0,999119	2021-04-30	United States
N_3_H	N	3	SRR14695539	28280	G	C	1	2021-04-30	United States
N_3_V	N	3	SRR14695539	28281	A	T	0,999493	2021-04-30	United States
N_3_E	N	3	SRR14695539	28282	T	A	0,998987	2021-04-30	United States
N_203_K	N	203	SRR14695539	28881	G	A	1	2021-04-30	United States
N_204_R	N	204	SRR14695539	28883	G	C	0,999357	2021-04-30	United States
N_235_F	N	235	SRR14695539	28977	C	T	0,997028	2021-04-30	United States
ORF1ab_265_I	ORF1ab	265	SRR14695540	1059	C	T	0,998516	2021-05-01	United States
ORF1ab_3201_P	ORF1ab	3201	SRR14695540	9867	T	C	0,999647	2021-05-01	United States
ORF1ab_3674_NA	ORF1ab	3674	SRR14695540	11287	G	-TCTGGTTTT	0,925808	2021-05-01	United States
ORF1ab_4355_I	ORF1ab	4355	SRR14695540	13329	C	T	0,816395	2021-05-01	United States
ORF1ab_314_L	ORF1ab	314	SRR14695540	14408	C	T	1	2021-05-01	United States
ORF1ab_733_A	ORF1ab	733	SRR14695540	15665	T	C	1	2021-05-01	United States
ORF1ab_1011_H	ORF1ab	1011	SRR14695540	16500	A	C	0,918194	2021-05-01	United States
S_3_NA	S	3	SRR14695540	21569	G	+T	0,0538583	2021-05-01	United States
S_5_F	S	5	SRR14695540	21575	C	T	1	2021-05-01	United States
S_95_I	S	95	SRR14695540	21846	C	T	1	2021-05-01	United States
S_253_G	S	253	SRR14695540	22320	A	G	0,998655	2021-05-01	United States
S_484_K	S	484	SRR14695540	23012	G	A	0,998857	2021-05-01	United States
S_614_G	S	614	SRR14695540	23403	A	G	0,999674	2021-05-01	United States
S_701_V	S	701	SRR14695540	23664	C	T	0,998548	2021-05-01	United States
ORF3a_42_L	ORF3a	42	SRR14695540	25517	C	T	0,996727	2021-05-01	United States
ORF3a_57_H	ORF3a	57	SRR14695540	25563	G	T	0,999427	2021-05-01	United States
ORF8_10_T	ORF8	10	SRR14695540	27922	T	C	1	2021-05-01	United States
ORF8_11_I	ORF8	11	SRR14695540	27925	C	T	1	2021-05-01	United States
N_199_L	N	199	SRR14695540	28869	C	T	0,996631	2021-05-01	United States
N_234_I	N	234	SRR14695540	28975	G	A	0,999621	2021-05-01	United States
N_252_S	N	252	SRR14695540	29027	G	T	0,292621	2021-05-01	United States
ORF1ab_1001_I	ORF1ab	1001	SRR14695544	3267	C	T	0,993707	2021-05-01	United States
ORF1ab_1708_D	ORF1ab	1708	SRR14695544	5388	C	A	1	2021-05-01	United States
ORF1ab_1761_A	ORF1ab	1761	SRR14695544	5546	A	G	0,0737705	2021-05-01	United States
ORF1ab_1904_S	ORF1ab	1904	SRR14695544	5976	A	G	0,216634	2021-05-01	United States
ORF1ab_2230_T	ORF1ab	2230	SRR14695544	6954	T	C	1	2021-05-01	United States
ORF1ab_3673_NA	ORF1ab	3673	SRR14695544	11283	G	-TTTGTCTGGTTTT	0,0952895	2021-05-01	United States
ORF1ab_3674_NA	ORF1ab	3674	SRR14695544	11287	G	-TCTGGTTTT	0,83139	2021-05-01	United States
ORF1ab_314_L	ORF1ab	314	SRR14695544	14408	C	T	0,998476	2021-05-01	United States
ORF1ab_1001_S	ORF1ab	1001	SRR14695544	16468	C	T	0,999283	2021-05-01	United States
ORF1ab_1383_R	ORF1ab	1383	SRR14695544	17615	A	G	1	2021-05-01	United States
ORF1ab_1808_D	ORF1ab	1808	SRR14695544	18891	G	T	1	2021-05-01	United States
ORF1ab_2172_NA	ORF1ab	2172	SRR14695544	19983	C	+T	0,0554551	2021-05-01	United States
S_3_NA	S	3	SRR14695544	21569	G	+T	0,0772881	2021-05-01	United States
S_5_F	S	5	SRR14695544	21575	C	T	1	2021-05-01	United States
S_68_NA	S	68	SRR14695544	21764	A	-TACATG	0,989796	2021-05-01	United States
S_143_NA	S	143	SRR14695544	21990	T	-TTA	0,764415	2021-05-01	United States
S_501_Y	S	501	SRR14695544	23063	A	T	1	2021-05-01	United States
S_570_D	S	570	SRR14695544	23271	C	A	0,997733	2021-05-01	United States
S_614_G	S	614	SRR14695544	23403	A	G	1	2021-05-01	United States
S_681_H	S	681	SRR14695544	23604	C	A	1	2021-05-01	United States
S_716_I	S	716	SRR14695544	23709	C	T	1	2021-05-01	United States
S_982_A	S	982	SRR14695544	24506	T	G	0,996843	2021-05-01	United States
S_1048_Y	S	1048	SRR14695544	24704	C	T	0,0664962	2021-05-01	United States
S_1118_H	S	1118	SRR14695544	24914	G	C	0,999538	2021-05-01	United States
ORF8_27_*	ORF8	27	SRR14695544	27972	C	T	0,99956	2021-05-01	United States
ORF8_52_I	ORF8	52	SRR14695544	28048	G	T	0,985258	2021-05-01	United States
ORF8_73_C	ORF8	73	SRR14695544	28111	A	G	0,99989	2021-05-01	United States
N_3_H	N	3	SRR14695544	28280	G	C	0,999942	2021-05-01	United States
N_3_V	N	3	SRR14695544	28281	A	T	0,999595	2021-05-01	United States
N_3_E	N	3	SRR14695544	28282	T	A	0,999711	2021-05-01	United States
N_203_K	N	203	SRR14695544	28881	G	A	0,99888	2021-05-01	United States
N_204_R	N	204	SRR14695544	28883	G	C	1	2021-05-01	United States
N_235_F	N	235	SRR14695544	28977	C	T	1	2021-05-01	United States
ORF1ab_640_NA	ORF1ab	640	SRR14695549	2185	G	+T	0,0947368	2021-05-02	United States
ORF1ab_1025_A	ORF1ab	1025	SRR14695549	3339	T	C	0,104733	2021-05-02	United States
ORF1ab_1188_L	ORF1ab	1188	SRR14695549	3828	C	T	1	2021-05-02	United States
ORF1ab_1265_NA	ORF1ab	1265	SRR14695549	4060	A	+GG	0,121387	2021-05-02	United States
ORF1ab_1414_S	ORF1ab	1414	SRR14695549	4505	G	A	0,093605	2021-05-02	United States
ORF1ab_1491_A	ORF1ab	1491	SRR14695549	4736	A	G	0,177003	2021-05-02	United States
ORF1ab_1754_I	ORF1ab	1754	SRR14695549	5526	C	T	0,123871	2021-05-02	United States
ORF1ab_1795_Q	ORF1ab	1795	SRR14695549	5648	A	C	1	2021-05-02	United States
ORF1ab_2941_S	ORF1ab	2941	SRR14695549	9086	G	A	0,982312	2021-05-02	United States
ORF1ab_3217_NA	ORF1ab	3217	SRR14695549	9916	T	-A	0,0772889	2021-05-02	United States
ORF1ab_3674_NA	ORF1ab	3674	SRR14695549	11287	G	-TCTGGTTTT	0,925846	2021-05-02	United States
ORF1ab_3919_NA	ORF1ab	3919	SRR14695549	12020	C	+T	0,0721226	2021-05-02	United States
ORF1ab_3977_NA	ORF1ab	3977	SRR14695549	12196	T	+A	0,0640661	2021-05-02	United States
ORF1ab_4195_I	ORF1ab	4195	SRR14695549	12849	G	T	0,102546	2021-05-02	United States
ORF1ab_178_NA	ORF1ab	178	SRR14695549	14000	T	+A	0,283196	2021-05-02	United States
ORF1ab_314_L	ORF1ab	314	SRR14695549	14408	C	T	0,998338	2021-05-02	United States
ORF1ab_777_F	ORF1ab	777	SRR14695549	15796	C	T	0,212422	2021-05-02	United States
ORF1ab_880_NA	ORF1ab	880	SRR14695549	16106	G	+A	0,0504535	2021-05-02	United States
ORF1ab_1110_L	ORF1ab	1110	SRR14695549	16795	G	T	0,161738	2021-05-02	United States
ORF1ab_1219_S	ORF1ab	1219	SRR14695549	17122	G	T	0,998751	2021-05-02	United States
ORF1ab_1264_D	ORF1ab	1264	SRR14695549	17259	G	T	0,999722	2021-05-02	United States
ORF1ab_1634_NA	ORF1ab	1634	SRR14695549	18368	G	+T	0,0817682	2021-05-02	United States
ORF1ab_1641_NA	ORF1ab	1641	SRR14695549	18390	A	-GTTGCTG	0,0968306	2021-05-02	United States
ORF1ab_1693_I	ORF1ab	1693	SRR14695549	18546	G	T	0,0779934	2021-05-02	United States
ORF1ab_2454_NA	ORF1ab	2454	SRR14695549	20828	T	-A	0,155245	2021-05-02	United States
S_18_F	S	18	SRR14695549	21614	C	T	1	2021-05-02	United States
S_20_N	S	20	SRR14695549	21621	C	A	1	2021-05-02	United States
S_26_S	S	26	SRR14695549	21638	C	T	0,998512	2021-05-02	United States
S_30_H	S	30	SRR14695549	21650	A	C	0,050578	2021-05-02	United States
S_138_Y	S	138	SRR14695549	21974	G	T	0,998536	2021-05-02	United States
S_376_I	S	376	SRR14695549	22689	C	T	0,227699	2021-05-02	United States
S_417_T	S	417	SRR14695549	22812	A	C	0,9988	2021-05-02	United States
S_484_K	S	484	SRR14695549	23012	G	A	1	2021-05-02	United States
S_501_Y	S	501	SRR14695549	23063	A	T	1	2021-05-02	United States
S_614_G	S	614	SRR14695549	23403	A	G	1	2021-05-02	United States
S_655_Y	S	655	SRR14695549	23525	C	T	0,999158	2021-05-02	United States
S_858_F	S	858	SRR14695549	24134	C	T	0,0548168	2021-05-02	United States
S_946_*	S	946	SRR14695549	24398	G	T	0,0885246	2021-05-02	United States
S_1027_I	S	1027	SRR14695549	24642	C	T	0,999422	2021-05-02	United States
S_1176_F	S	1176	SRR14695549	25088	G	T	0,999621	2021-05-02	United States
S_1234_F	S	1234	SRR14695549	25262	C	T	0,45285	2021-05-02	United States
ORF3a_11_NA	ORF3a	11	SRR14695549	25423	G	-GAACTGTAACTTTGAAGCAAGGTGAAATCA	0,37542	2021-05-02	United States
ORF3a_57_H	ORF3a	57	SRR14695549	25563	G	T	0,999666	2021-05-02	United States
M_173_*	M	173	SRR14695549	27040	C	A	0,0875567	2021-05-02	United States
ORF7a_33_NA	ORF7a	33	SRR14695549	27492	A	-C	0,0596427	2021-05-02	United States
ORF8_5_NA	ORF8	5	SRR14695549	27906	G	+T	0,120879	2021-05-02	United States
ORF8_13_L	ORF8	13	SRR14695549	27930	G	T	0,0883978	2021-05-02	United States
ORF8_92_K	ORF8	92	SRR14695549	28167	G	A	0,999633	2021-05-02	United States
N_80_R	N	80	SRR14695549	28512	C	G	0,999403	2021-05-02	United States
N_202_C	N	202	SRR14695549	28877	A	T	0,999265	2021-05-02	United States
N_202_T	N	202	SRR14695549	28878	G	C	1	2021-05-02	United States
N_203_K	N	203	SRR14695549	28881	G	A	1	2021-05-02	United States
N_204_R	N	204	SRR14695549	28883	G	C	1	2021-05-02	United States
N_255_P	N	255	SRR14695549	29036	T	C	0,0552486	2021-05-02	United States
ORF1ab_1001_I	ORF1ab	1001	SRR14695551	3267	C	T	0,998528	2021-05-02	United States
ORF1ab_1708_D	ORF1ab	1708	SRR14695551	5388	C	A	0,999272	2021-05-02	United States
ORF1ab_2230_T	ORF1ab	2230	SRR14695551	6954	T	C	0,999605	2021-05-02	United States
ORF1ab_2511_N	ORF1ab	2511	SRR14695551	7798	G	T	0,998249	2021-05-02	United States
ORF1ab_3674_NA	ORF1ab	3674	SRR14695551	11287	G	-TCTGGTTTT	0,929183	2021-05-02	United States
ORF1ab_3966_R	ORF1ab	3966	SRR14695551	12162	A	G	0,999581	2021-05-02	United States
ORF1ab_314_L	ORF1ab	314	SRR14695551	14408	C	T	1	2021-05-02	United States
ORF1ab_1003_G	ORF1ab	1003	SRR14695551	16474	A	G	1	2021-05-02	United States
ORF1ab_1023_G	ORF1ab	1023	SRR14695551	16534	A	G	1	2021-05-02	United States
ORF1ab_1383_R	ORF1ab	1383	SRR14695551	17615	A	G	0,999029	2021-05-02	United States
ORF1ab_2537_I	ORF1ab	2537	SRR14695551	21077	C	T	1	2021-05-02	United States
ORF1ab_2557_R	ORF1ab	2557	SRR14695551	21137	A	G	0,998381	2021-05-02	United States
S_68_NA	S	68	SRR14695551	21764	A	-TACATG	0,987768	2021-05-02	United States
S_143_NA	S	143	SRR14695551	21990	T	-TTA	0,841499	2021-05-02	United States
S_501_Y	S	501	SRR14695551	23063	A	T	1	2021-05-02	United States
S_570_D	S	570	SRR14695551	23271	C	A	0,997945	2021-05-02	United States
S_614_G	S	614	SRR14695551	23403	A	G	0,999412	2021-05-02	United States
S_681_H	S	681	SRR14695551	23604	C	A	0,998759	2021-05-02	United States
S_716_I	S	716	SRR14695551	23709	C	T	1	2021-05-02	United States
S_982_A	S	982	SRR14695551	24506	T	G	0,999594	2021-05-02	United States
S_1118_H	S	1118	SRR14695551	24914	G	C	0,998035	2021-05-02	United States
S_1191_N	S	1191	SRR14695551	25135	G	T	0,998494	2021-05-02	United States
ORF8_27_*	ORF8	27	SRR14695551	27972	C	T	1	2021-05-02	United States
ORF8_52_I	ORF8	52	SRR14695551	28048	G	T	1	2021-05-02	United States
ORF8_73_C	ORF8	73	SRR14695551	28111	A	G	0,999552	2021-05-02	United States
N_3_H	N	3	SRR14695551	28280	G	C	1	2021-05-02	United States
N_3_V	N	3	SRR14695551	28281	A	T	0,999766	2021-05-02	United States
N_3_E	N	3	SRR14695551	28282	T	A	0,999767	2021-05-02	United States
N_203_K	N	203	SRR14695551	28881	G	A	1	2021-05-02	United States
N_204_R	N	204	SRR14695551	28883	G	C	0,999658	2021-05-02	United States
N_235_F	N	235	SRR14695551	28977	C	T	0,999232	2021-05-02	United States
ORF1ab_1001_I	ORF1ab	1001	SRR14697124	3267	C	T	0,998008	NA	Angola
ORF1ab_1125_C	ORF1ab	1125	SRR14697124	3638	G	T	0,999127	NA	Angola
ORF1ab_1708_D	ORF1ab	1708	SRR14697124	5388	C	A	0,999112	NA	Angola
ORF1ab_2230_T	ORF1ab	2230	SRR14697124	6954	T	C	0,99842	NA	Angola
ORF1ab_3674_NA	ORF1ab	3674	SRR14697124	11287	G	-TCTGGTTTT	0,920348	NA	Angola
ORF1ab_314_L	ORF1ab	314	SRR14697124	14408	C	T	0,999355	NA	Angola
S_68_NA	S	68	SRR14697124	21764	A	-TACATG	0,952493	NA	Angola
S_143_NA	S	143	SRR14697124	21990	T	-TTA	0,874351	NA	Angola
S_501_Y	S	501	SRR14697124	23063	A	T	0,997324	NA	Angola
S_570_D	S	570	SRR14697124	23271	C	A	0,979968	NA	Angola
S_614_G	S	614	SRR14697124	23403	A	G	0,999293	NA	Angola
S_681_H	S	681	SRR14697124	23604	C	A	0,996656	NA	Angola
S_716_I	S	716	SRR14697124	23709	C	T	0,999184	NA	Angola
S_982_A	S	982	SRR14697124	24506	T	G	0,996288	NA	Angola
S_1118_H	S	1118	SRR14697124	24914	G	C	0,997006	NA	Angola
ORF8_27_*	ORF8	27	SRR14697124	27972	C	T	0,998494	NA	Angola
ORF8_52_I	ORF8	52	SRR14697124	28048	G	T	1	NA	Angola
ORF8_73_C	ORF8	73	SRR14697124	28111	A	G	0,995345	NA	Angola
ORF8_120_NA	ORF8	120	SRR14697124	28253	C	-A	0,990402	NA	Angola
N_3_H	N	3	SRR14697124	28280	G	C	0,988728	NA	Angola
N_3_V	N	3	SRR14697124	28281	A	T	0,9896	NA	Angola
N_3_E	N	3	SRR14697124	28282	T	A	0,988764	NA	Angola
N_203_K	N	203	SRR14697124	28881	G	A	0,837563	NA	Angola
N_204_R	N	204	SRR14697124	28883	G	C	0,837838	NA	Angola
N_205_I	N	205	SRR14697124	28887	C	T	0,0986842	NA	Angola
N_235_F	N	235	SRR14697124	28977	C	T	0,82377	NA	Angola
ORF1ab_309_L	ORF1ab	309	SRR14697131	1191	C	T	0,99619	NA	Angola
ORF1ab_337_I	ORF1ab	337	SRR14697131	1274	G	A	0,994907	NA	Angola
ORF1ab_730_F	ORF1ab	730	SRR14697131	2453	C	T	0,992026	NA	Angola
ORF1ab_1001_I	ORF1ab	1001	SRR14697131	3267	C	T	0,990054	NA	Angola
ORF1ab_1543_I	ORF1ab	1543	SRR14697131	4893	C	T	0,98886	NA	Angola
ORF1ab_1708_D	ORF1ab	1708	SRR14697131	5388	C	A	0,995313	NA	Angola
ORF1ab_2230_T	ORF1ab	2230	SRR14697131	6954	T	C	0,990909	NA	Angola
ORF1ab_3674_NA	ORF1ab	3674	SRR14697131	11287	G	-TCTGGTTTT	0,871429	NA	Angola
ORF1ab_314_L	ORF1ab	314	SRR14697131	14408	C	T	1	NA	Angola
S_68_NA	S	68	SRR14697131	21764	A	-TACATG	0,956586	NA	Angola
S_143_NA	S	143	SRR14697131	21990	T	-TTA	0,84505	NA	Angola
S_501_Y	S	501	SRR14697131	23063	A	T	1	NA	Angola
S_570_D	S	570	SRR14697131	23271	C	A	0,95467	NA	Angola
S_614_G	S	614	SRR14697131	23403	A	G	1	NA	Angola
S_681_H	S	681	SRR14697131	23604	C	A	0,938776	NA	Angola
S_716_I	S	716	SRR14697131	23709	C	T	0,9869	NA	Angola
S_982_A	S	982	SRR14697131	24506	T	G	0,996466	NA	Angola
S_1118_H	S	1118	SRR14697131	24914	G	C	0,978351	NA	Angola
ORF7a_61_I	ORF7a	61	SRR14697131	27575	C	T	1	NA	Angola
ORF8_27_*	ORF8	27	SRR14697131	27972	C	T	0,998053	NA	Angola
ORF8_52_I	ORF8	52	SRR14697131	28048	G	T	0,996875	NA	Angola
ORF8_73_C	ORF8	73	SRR14697131	28111	A	G	0,998336	NA	Angola
N_3_H	N	3	SRR14697131	28280	G	C	0,99422	NA	Angola
N_3_V	N	3	SRR14697131	28281	A	T	0,993606	NA	Angola
N_3_E	N	3	SRR14697131	28282	T	A	0,994855	NA	Angola
N_203_K	N	203	SRR14697131	28881	G	A	0,637205	NA	Angola
N_204_R	N	204	SRR14697131	28883	G	C	0,641841	NA	Angola
N_205_I	N	205	SRR14697131	28887	C	T	0,299582	NA	Angola
N_235_F	N	235	SRR14697131	28977	C	T	0,671126	NA	Angola
ORF1ab_309_S	ORF1ab	309	SRR14697132	1190	C	T	0,997059	NA	Angola
ORF1ab_519_D	ORF1ab	519	SRR14697132	1821	G	A	0,989961	NA	Angola
ORF1ab_984_G	ORF1ab	984	SRR14697132	3215	A	G	0,971689	NA	Angola
ORF1ab_1013_K	ORF1ab	1013	SRR14697132	3302	G	A	0,974783	NA	Angola
ORF1ab_1246_I	ORF1ab	1246	SRR14697132	4002	C	T	0,989822	NA	Angola
ORF1ab_3143_V	ORF1ab	3143	SRR14697132	9693	C	T	0,992063	NA	Angola
ORF1ab_4037_V	ORF1ab	4037	SRR14697132	12374	C	G	0,0802269	NA	Angola
ORF1ab_4039_M	ORF1ab	4039	SRR14697132	12381	A	T	0,0853355	NA	Angola
ORF1ab_4175_I	ORF1ab	4175	SRR14697132	12789	C	T	0,944173	NA	Angola
ORF1ab_314_L	ORF1ab	314	SRR14697132	14408	C	T	1	NA	Angola
S_452_R	S	452	SRR14697132	22917	T	G	0,977885	NA	Angola
S_614_G	S	614	SRR14697132	23403	A	G	1	NA	Angola
S_681_H	S	681	SRR14697132	23604	C	A	0,967606	NA	Angola
S_839_NA	S	839	SRR14697132	24077	G	+T	0,0663857	NA	Angola
ORF3a_57_H	ORF3a	57	SRR14697132	25563	G	T	0,193658	NA	Angola
ORF3a_172_R	ORF3a	172	SRR14697132	25906	G	C	0,731006	NA	Angola
N_203_K	N	203	SRR14697132	28881	G	A	0,376707	NA	Angola
N_204_R	N	204	SRR14697132	28883	G	C	0,376	NA	Angola
N_205_I	N	205	SRR14697132	28887	C	T	0,554817	NA	Angola
ORF1ab_309_S	ORF1ab	309	SRR14697133	1190	C	T	0,990895	NA	Angola
ORF1ab_984_G	ORF1ab	984	SRR14697133	3215	A	G	0,969905	NA	Angola
ORF1ab_1013_K	ORF1ab	1013	SRR14697133	3302	G	A	0,964238	NA	Angola
ORF1ab_1246_I	ORF1ab	1246	SRR14697133	4002	C	T	0,980574	NA	Angola
ORF1ab_1820_I	ORF1ab	1820	SRR14697133	5724	C	T	0,973605	NA	Angola
ORF1ab_3143_V	ORF1ab	3143	SRR14697133	9693	C	T	0,988711	NA	Angola
ORF1ab_3199_*	ORF1ab	3199	SRR14697133	9861	T	A	0,056	NA	Angola
ORF1ab_4037_V	ORF1ab	4037	SRR14697133	12374	C	G	0,0670074	NA	Angola
ORF1ab_4039_M	ORF1ab	4039	SRR14697133	12381	A	T	0,0814088	NA	Angola
ORF1ab_4175_I	ORF1ab	4175	SRR14697133	12789	C	T	0,951023	NA	Angola
ORF1ab_4265_I	ORF1ab	4265	SRR14697133	13059	C	T	0,973214	NA	Angola
ORF1ab_314_L	ORF1ab	314	SRR14697133	14408	C	T	0,998798	NA	Angola
ORF1ab_1132_F	ORF1ab	1132	SRR14697133	16861	G	T	0,984792	NA	Angola
ORF1ab_1648_C	ORF1ab	1648	SRR14697133	18410	A	G	0,972458	NA	Angola
S_452_R	S	452	SRR14697133	22917	T	G	0,987568	NA	Angola
S_614_G	S	614	SRR14697133	23403	A	G	1	NA	Angola
S_681_H	S	681	SRR14697133	23604	C	A	0,941447	NA	Angola
ORF3a_57_H	ORF3a	57	SRR14697133	25563	G	T	0,219017	NA	Angola
ORF7b_12_NA	ORF7b	12	SRR14697133	27791	C	-T	0,905952	NA	Angola
N_13_S	N	13	SRR14697133	28310	C	T	0,973236	NA	Angola
N_203_K	N	203	SRR14697133	28881	G	A	0,188546	NA	Angola
N_204_R	N	204	SRR14697133	28883	G	C	0,187777	NA	Angola
N_205_I	N	205	SRR14697133	28887	C	T	0,73913	NA	Angola
ORF1ab_309_S	ORF1ab	309	SRR14697135	1190	C	T	1	NA	Angola
ORF1ab_984_G	ORF1ab	984	SRR14697135	3215	A	G	0,996745	NA	Angola
ORF1ab_1013_K	ORF1ab	1013	SRR14697135	3302	G	A	0,997421	NA	Angola
ORF1ab_1246_I	ORF1ab	1246	SRR14697135	4002	C	T	0,996403	NA	Angola
ORF1ab_1950_H	ORF1ab	1950	SRR14697135	6114	C	A	0,995413	NA	Angola
ORF1ab_3027_F	ORF1ab	3027	SRR14697135	9344	C	T	0,996741	NA	Angola
ORF1ab_3143_V	ORF1ab	3143	SRR14697135	9693	C	T	0,997441	NA	Angola
ORF1ab_3278_S	ORF1ab	3278	SRR14697135	10097	G	A	0,990654	NA	Angola
ORF1ab_4175_I	ORF1ab	4175	SRR14697135	12789	C	T	0,984496	NA	Angola
ORF1ab_170_C	ORF1ab	170	SRR14697135	13975	G	T	0,916314	NA	Angola
ORF1ab_314_L	ORF1ab	314	SRR14697135	14408	C	T	1	NA	Angola
ORF1ab_2234_Y	ORF1ab	2234	SRR14697135	20167	G	T	0,998519	NA	Angola
S_452_R	S	452	SRR14697135	22917	T	G	0,9995	NA	Angola
S_614_G	S	614	SRR14697135	23403	A	G	0,998596	NA	Angola
S_681_H	S	681	SRR14697135	23604	C	A	0,996078	NA	Angola
N_203_K	N	203	SRR14697135	28881	G	A	0,686099	NA	Angola
N_204_R	N	204	SRR14697135	28883	G	C	0,694878	NA	Angola
N_205_I	N	205	SRR14697135	28887	C	T	0,20284	NA	Angola
ORF1ab_309_S	ORF1ab	309	SRR14697136	1190	C	T	0,997996	NA	Angola
ORF1ab_984_G	ORF1ab	984	SRR14697136	3215	A	G	0,995902	NA	Angola
ORF1ab_1013_K	ORF1ab	1013	SRR14697136	3302	G	A	0,996848	NA	Angola
ORF1ab_1246_I	ORF1ab	1246	SRR14697136	4002	C	T	0,995775	NA	Angola
ORF1ab_3021_I	ORF1ab	3021	SRR14697136	9326	G	A	0,991351	NA	Angola
ORF1ab_3143_V	ORF1ab	3143	SRR14697136	9693	C	T	1	NA	Angola
ORF1ab_3278_S	ORF1ab	3278	SRR14697136	10097	G	A	0,958824	NA	Angola
ORF1ab_4175_I	ORF1ab	4175	SRR14697136	12789	C	T	0,956315	NA	Angola
ORF1ab_314_L	ORF1ab	314	SRR14697136	14408	C	T	0,999292	NA	Angola
ORF1ab_1936_S	ORF1ab	1936	SRR14697136	19273	C	T	0,996901	NA	Angola
S_452_R	S	452	SRR14697136	22917	T	G	0,998405	NA	Angola
S_614_G	S	614	SRR14697136	23403	A	G	0,999126	NA	Angola
S_681_H	S	681	SRR14697136	23604	C	A	0,990184	NA	Angola
ORF3a_57_H	ORF3a	57	SRR14697136	25563	G	T	0,0569366	NA	Angola
ORF8_1_T	ORF8	1	SRR14697136	27895	T	C	1	NA	Angola
N_203_K	N	203	SRR14697136	28881	G	A	0,576271	NA	Angola
N_204_R	N	204	SRR14697136	28883	G	C	0,576271	NA	Angola
N_205_I	N	205	SRR14697136	28887	C	T	0,346437	NA	Angola
ORF1ab_1398_V	ORF1ab	1398	SRR14697140	4457	A	G	0,989777	NA	Angola
ORF1ab_1881_I	ORF1ab	1881	SRR14697140	5907	C	T	0,98673	NA	Angola
ORF1ab_3673_NA	ORF1ab	3673	SRR14697140	11282	A	-GTTTGTCTG	0,905482	NA	Angola
ORF1ab_3722_C	ORF1ab	3722	SRR14697140	11430	A	G	0,991538	NA	Angola
ORF1ab_4016_V	ORF1ab	4016	SRR14697140	12312	C	T	0,990099	NA	Angola
ORF1ab_4037_V	ORF1ab	4037	SRR14697140	12374	C	G	0,220672	NA	Angola
ORF1ab_4039_M	ORF1ab	4039	SRR14697140	12381	A	T	0,244925	NA	Angola
ORF1ab_314_L	ORF1ab	314	SRR14697140	14408	C	T	0,999106	NA	Angola
ORF1ab_574_G	ORF1ab	574	SRR14697140	15187	A	G	0,890646	NA	Angola
ORF1ab_1550_Y	ORF1ab	1550	SRR14697140	18115	C	T	0,989328	NA	Angola
ORF1ab_1838_Y	ORF1ab	1838	SRR14697140	18979	C	T	0,98212	NA	Angola
ORF1ab_2557_R	ORF1ab	2557	SRR14697140	21137	A	G	0,992032	NA	Angola
S_95_I	S	95	SRR14697140	21846	C	T	0,993793	NA	Angola
S_478_K	S	478	SRR14697140	22995	C	A	0,987928	NA	Angola
S_614_G	S	614	SRR14697140	23403	A	G	0,999515	NA	Angola
S_716_I	S	716	SRR14697140	23709	C	T	0,987531	NA	Angola
S_903_S	S	903	SRR14697140	24269	G	T	0,275125	NA	Angola
ORF3a_57_H	ORF3a	57	SRR14697140	25563	G	T	0,0884615	NA	Angola
N_3_H	N	3	SRR14697140	28280	G	C	0,967742	NA	Angola
N_3_V	N	3	SRR14697140	28281	A	T	0,968874	NA	Angola
N_3_E	N	3	SRR14697140	28282	T	A	0,969337	NA	Angola
N_205_I	N	205	SRR14697140	28887	C	T	0,942771	NA	Angola
N_377_Y	N	377	SRR14697140	29402	G	T	0,900196	NA	Angola
ORF1ab_184_C	ORF1ab	184	SRR14697142	815	C	T	0,978988	NA	Angola
ORF1ab_309_L	ORF1ab	309	SRR14697142	1191	C	T	0,998249	NA	Angola
ORF1ab_1322_P	ORF1ab	1322	SRR14697142	4229	A	C	0,994286	NA	Angola
ORF1ab_1638_I	ORF1ab	1638	SRR14697142	5178	C	T	0,987382	NA	Angola
ORF1ab_3603_NA	ORF1ab	3603	SRR14697142	11074	C	+T	0,0666667	NA	Angola
ORF1ab_3606_NA	ORF1ab	3606	SRR14697142	11082	T	-G	0,122271	NA	Angola
ORF1ab_3606_F	ORF1ab	3606	SRR14697142	11083	G	T	0,982906	NA	Angola
ORF1ab_3621_I	ORF1ab	3621	SRR14697142	11128	G	A	1	NA	Angola
ORF1ab_4037_V	ORF1ab	4037	SRR14697142	12374	C	G	0,0849515	NA	Angola
ORF1ab_4039_M	ORF1ab	4039	SRR14697142	12381	A	T	0,0996678	NA	Angola
ORF1ab_4065_I	ORF1ab	4065	SRR14697142	12459	C	T	0,985346	NA	Angola
ORF1ab_314_L	ORF1ab	314	SRR14697142	14408	C	T	1	NA	Angola
S_142_D	S	142	SRR14697142	21987	G	A	0,920943	NA	Angola
S_182_R	S	182	SRR14697142	22107	A	G	0,947214	NA	Angola
S_452_R	S	452	SRR14697142	22917	T	G	0,99002	NA	Angola
S_478_K	S	478	SRR14697142	22995	C	A	0,975424	NA	Angola
S_614_G	S	614	SRR14697142	23403	A	G	0,999077	NA	Angola
S_681_H	S	681	SRR14697142	23604	C	A	0,965336	NA	Angola
S_796_Y	S	796	SRR14697142	23948	G	T	0,985554	NA	Angola
S_839_NA	S	839	SRR14697142	24077	G	+T	0,0939597	NA	Angola
S_1235_F	S	1235	SRR14697142	25266	G	T	0,790497	NA	Angola
ORF3a_14_I	ORF3a	14	SRR14697142	25433	C	T	0,907226	NA	Angola
ORF3a_57_H	ORF3a	57	SRR14697142	25563	G	T	0,996728	NA	Angola
ORF3a_216_P	ORF3a	216	SRR14697142	26038	T	C	0,990852	NA	Angola
M_82_S	M	82	SRR14697142	26767	T	G	0,995443	NA	Angola
N_70_R	N	70	SRR14697142	28482	A	G	0,992116	NA	Angola
N_187_L	N	187	SRR14697142	28833	C	T	0,228387	NA	Angola
N_205_I	N	205	SRR14697142	28887	C	T	0,713921	NA	Angola
N_218_V	N	218	SRR14697142	28926	C	T	0,182085	NA	Angola
ORF1ab_573_V	ORF1ab	573	SRR14697146	1982	A	G	0,998978	NA	Angola
ORF1ab_1013_K	ORF1ab	1013	SRR14697146	3302	G	A	0,997936	NA	Angola
ORF1ab_1246_I	ORF1ab	1246	SRR14697146	4002	C	T	1	NA	Angola
ORF1ab_3143_V	ORF1ab	3143	SRR14697146	9693	C	T	0,999533	NA	Angola
ORF1ab_3278_S	ORF1ab	3278	SRR14697146	10097	G	A	1	NA	Angola
ORF1ab_4175_I	ORF1ab	4175	SRR14697146	12789	C	T	0,986559	NA	Angola
ORF1ab_314_L	ORF1ab	314	SRR14697146	14408	C	T	0,999581	NA	Angola
ORF1ab_2554_V	ORF1ab	2554	SRR14697146	21127	A	G	0,997693	NA	Angola
S_452_R	S	452	SRR14697146	22917	T	G	0,997887	NA	Angola
S_614_G	S	614	SRR14697146	23403	A	G	0,99948	NA	Angola
N_203_K	N	203	SRR14697146	28881	G	A	0,939683	NA	Angola
N_204_R	N	204	SRR14697146	28883	G	C	0,937304	NA	Angola
ORF1ab_573_V	ORF1ab	573	SRR14697149	1982	A	G	0,99568	NA	Angola
ORF1ab_1013_K	ORF1ab	1013	SRR14697149	3302	G	A	0,993848	NA	Angola
ORF1ab_1246_I	ORF1ab	1246	SRR14697149	4002	C	T	0,996016	NA	Angola
ORF1ab_3143_V	ORF1ab	3143	SRR14697149	9693	C	T	0,998697	NA	Angola
ORF1ab_4175_I	ORF1ab	4175	SRR14697149	12789	C	T	0,963792	NA	Angola
ORF1ab_314_L	ORF1ab	314	SRR14697149	14408	C	T	1	NA	Angola
ORF1ab_2554_V	ORF1ab	2554	SRR14697149	21127	A	G	0,992013	NA	Angola
S_452_R	S	452	SRR14697149	22917	T	G	0,998504	NA	Angola
S_614_G	S	614	SRR14697149	23403	A	G	0,999305	NA	Angola
ORF3a_57_H	ORF3a	57	SRR14697149	25563	G	T	0,0781563	NA	Angola
ORF3a_263_F	ORF3a	263	SRR14697149	26179	A	T	0,0618644	NA	Angola
N_203_K	N	203	SRR14697149	28881	G	A	0,40564	NA	Angola
N_204_R	N	204	SRR14697149	28883	G	C	0,403471	NA	Angola
N_205_I	N	205	SRR14697149	28887	C	T	0,512249	NA	Angola
ORF1ab_427_V	ORF1ab	427	SRR14697150	1545	C	T	0,08	NA	Angola
ORF1ab_1013_K	ORF1ab	1013	SRR14697150	3302	G	A	0,807547	NA	Angola
ORF1ab_1246_I	ORF1ab	1246	SRR14697150	4002	C	T	0,841845	NA	Angola
ORF1ab_1352_V	ORF1ab	1352	SRR14697150	4320	C	T	0,924444	NA	Angola
ORF1ab_1718_S	ORF1ab	1718	SRR14697150	5417	T	A	0,988506	NA	Angola
ORF1ab_3143_V	ORF1ab	3143	SRR14697150	9693	C	T	0,955665	NA	Angola
ORF1ab_4037_V	ORF1ab	4037	SRR14697150	12374	C	G	0,231388	NA	Angola
ORF1ab_4039_M	ORF1ab	4039	SRR14697150	12381	A	T	0,250834	NA	Angola
ORF1ab_4065_I	ORF1ab	4065	SRR14697150	12459	C	T	0,0998308	NA	Angola
ORF1ab_4175_I	ORF1ab	4175	SRR14697150	12789	C	T	0,728945	NA	Angola
ORF1ab_314_L	ORF1ab	314	SRR14697150	14408	C	T	1	NA	Angola
S_80_A	S	80	SRR14697150	21801	A	C	0,0612717	NA	Angola
S_215_G	S	215	SRR14697150	22206	A	G	0,108911	NA	Angola
S_240_NA	S	240	SRR14697150	22280	A	-CTTTACTTG	0,0657277	NA	Angola
S_452_R	S	452	SRR14697150	22917	T	G	0,920388	NA	Angola
S_484_K	S	484	SRR14697150	23012	G	A	0,130802	NA	Angola
S_501_Y	S	501	SRR14697150	23063	A	T	0,111111	NA	Angola
S_608_F	S	608	SRR14697150	23384	G	T	0,776755	NA	Angola
S_614_G	S	614	SRR14697150	23403	A	G	1	NA	Angola
S_677_H	S	677	SRR14697150	23593	G	T	0,0669145	NA	Angola
S_681_H	S	681	SRR14697150	23604	C	A	0,655678	NA	Angola
S_682_W	S	682	SRR14697150	23606	C	T	0,0671642	NA	Angola
S_716_I	S	716	SRR14697150	23709	C	T	0,884615	NA	Angola
S_839_NA	S	839	SRR14697150	24077	G	+T	0,0734558	NA	Angola
ORF3a_57_H	ORF3a	57	SRR14697150	25563	G	T	0,506118	NA	Angola
ORF3a_171_L	ORF3a	171	SRR14697150	25904	C	T	0,125948	NA	Angola
E_71_L	E	71	SRR14697150	26456	C	T	0,137421	NA	Angola
ORF7a_39_I	ORF7a	39	SRR14697150	27509	C	T	0,18272	NA	Angola
N_203_K	N	203	SRR14697150	28881	G	A	0,0766996	NA	Angola
N_204_R	N	204	SRR14697150	28883	G	C	0,075846	NA	Angola
N_205_I	N	205	SRR14697150	28887	C	T	0,903064	NA	Angola
N_377_Y	N	377	SRR14697150	29402	G	T	0,110749	NA	Angola
ORF1ab_1013_K	ORF1ab	1013	SRR14697156	3302	G	A	0,974648	NA	Angola
ORF1ab_1246_I	ORF1ab	1246	SRR14697156	4002	C	T	0,974026	NA	Angola
ORF1ab_1281_N	ORF1ab	1281	SRR14697156	4108	A	C	0,975359	NA	Angola
ORF1ab_1655_N	ORF1ab	1655	SRR14697156	5230	G	T	0,970297	NA	Angola
ORF1ab_3143_V	ORF1ab	3143	SRR14697156	9693	C	T	0,992145	NA	Angola
ORF1ab_4175_I	ORF1ab	4175	SRR14697156	12789	C	T	0,939249	NA	Angola
ORF1ab_314_L	ORF1ab	314	SRR14697156	14408	C	T	0,999016	NA	Angola
ORF1ab_2330_C	ORF1ab	2330	SRR14697156	20456	T	G	0,987805	NA	Angola
ORF1ab_2432_A	ORF1ab	2432	SRR14697156	20761	A	G	0,99348	NA	Angola
S_138_H	S	138	SRR14697156	21974	G	C	0,896018	NA	Angola
S_452_R	S	452	SRR14697156	22917	T	G	0,992188	NA	Angola
S_614_G	S	614	SRR14697156	23403	A	G	1	NA	Angola
ORF3a_57_H	ORF3a	57	SRR14697156	25563	G	T	0,168343	NA	Angola
ORF8_75_A	ORF8	75	SRR14697156	28117	A	C	0,990161	NA	Angola
N_142_S	N	142	SRR14697156	28697	C	T	0,981663	NA	Angola
N_203_K	N	203	SRR14697156	28881	G	A	0,0704762	NA	Angola
N_204_R	N	204	SRR14697156	28883	G	C	0,0678295	NA	Angola
N_205_I	N	205	SRR14697156	28887	C	T	0,902083	NA	Angola
ORF1ab_1013_K	ORF1ab	1013	SRR14697163	3302	G	A	0,992348	NA	Angola
ORF1ab_1246_I	ORF1ab	1246	SRR14697163	4002	C	T	0,994432	NA	Angola
ORF1ab_1760_I	ORF1ab	1760	SRR14697163	5544	C	T	0,999024	NA	Angola
ORF1ab_3143_V	ORF1ab	3143	SRR14697163	9693	C	T	0,99929	NA	Angola
ORF1ab_3278_S	ORF1ab	3278	SRR14697163	10097	G	A	1	NA	Angola
ORF1ab_4175_I	ORF1ab	4175	SRR14697163	12789	C	T	0,989921	NA	Angola
ORF1ab_314_L	ORF1ab	314	SRR14697163	14408	C	T	1	NA	Angola
ORF1ab_1000_L	ORF1ab	1000	SRR14697163	16466	C	T	0,988895	NA	Angola
ORF1ab_2145_S	ORF1ab	2145	SRR14697163	19900	G	T	0,995923	NA	Angola
ORF1ab_2635_H	ORF1ab	2635	SRR14697163	21372	G	T	1	NA	Angola
S_143_NA	S	143	SRR14697163	21990	T	-TTA	0,81976	NA	Angola
S_452_R	S	452	SRR14697163	22917	T	G	0,998242	NA	Angola
S_484_A	S	484	SRR14697163	23013	A	C	0,987646	NA	Angola
S_614_G	S	614	SRR14697163	23403	A	G	1	NA	Angola
S_677_H	S	677	SRR14697163	23593	G	T	0,980583	NA	Angola
ORF8_77_C	ORF8	77	SRR14697163	28122	G	T	0,998037	NA	Angola
N_203_K	N	203	SRR14697163	28881	G	A	0,764706	NA	Angola
N_204_R	N	204	SRR14697163	28883	G	C	0,766323	NA	Angola
N_205_I	N	205	SRR14697163	28887	C	T	0,175084	NA	Angola
ORF1ab_1013_K	ORF1ab	1013	SRR14697164	3302	G	A	0,93757	NA	Angola
ORF1ab_1055_I	ORF1ab	1055	SRR14697164	3429	C	T	0,953216	NA	Angola
ORF1ab_1246_I	ORF1ab	1246	SRR14697164	4002	C	T	0,969055	NA	Angola
ORF1ab_1817_N	ORF1ab	1817	SRR14697164	5716	G	T	0,948608	NA	Angola
ORF1ab_2578_F	ORF1ab	2578	SRR14697164	7998	C	T	0,908654	NA	Angola
ORF1ab_3143_V	ORF1ab	3143	SRR14697164	9693	C	T	0,993367	NA	Angola
ORF1ab_4037_V	ORF1ab	4037	SRR14697164	12374	C	G	0,102747	NA	Angola
ORF1ab_4039_M	ORF1ab	4039	SRR14697164	12381	A	T	0,113475	NA	Angola
ORF1ab_4175_I	ORF1ab	4175	SRR14697164	12789	C	T	0,92007	NA	Angola
ORF1ab_314_L	ORF1ab	314	SRR14697164	14408	C	T	1	NA	Angola
ORF1ab_1010_E	ORF1ab	1010	SRR14697164	16496	G	A	0,966435	NA	Angola
ORF1ab_1662_V	ORF1ab	1662	SRR14697164	18452	C	T	0,93916	NA	Angola
S_151_I	S	151	SRR14697164	22014	G	T	0,982353	NA	Angola
S_452_R	S	452	SRR14697164	22917	T	G	0,96712	NA	Angola
S_554_G	S	554	SRR14697164	23223	A	G	0,783259	NA	Angola
S_614_G	S	614	SRR14697164	23403	A	G	1	NA	Angola
ORF3a_57_H	ORF3a	57	SRR14697164	25563	G	T	0,363041	NA	Angola
ORF3a_66_I	ORF3a	66	SRR14697164	25589	A	T	0,610619	NA	Angola
ORF3a_171_L	ORF3a	171	SRR14697164	25904	C	T	0,0785597	NA	Angola
E_71_L	E	71	SRR14697164	26456	C	T	0,0503356	NA	Angola
ORF7a_11_K	ORF7a	11	SRR14697164	27425	C	A	0,9625	NA	Angola
N_9_H	N	9	SRR14697164	28300	G	T	0,947842	NA	Angola
N_203_K	N	203	SRR14697164	28881	G	A	0,114312	NA	Angola
N_204_R	N	204	SRR14697164	28883	G	C	0,115527	NA	Angola
N_205_I	N	205	SRR14697164	28887	C	T	0,843276	NA	Angola
ORF1ab_427_V	ORF1ab	427	SRR14697174	1545	C	T	0,117978	NA	Angola
ORF1ab_1013_K	ORF1ab	1013	SRR14697174	3302	G	A	0,787049	NA	Angola
ORF1ab_1246_I	ORF1ab	1246	SRR14697174	4002	C	T	0,803922	NA	Angola
ORF1ab_2084_NA	ORF1ab	2084	SRR14697174	6516	T	-AAAAATTAC	0,460941	NA	Angola
ORF1ab_3143_V	ORF1ab	3143	SRR14697174	9693	C	T	0,931271	NA	Angola
ORF1ab_4037_V	ORF1ab	4037	SRR14697174	12374	C	G	0,299808	NA	Angola
ORF1ab_4039_M	ORF1ab	4039	SRR14697174	12381	A	T	0,32936	NA	Angola
ORF1ab_4065_I	ORF1ab	4065	SRR14697174	12459	C	T	0,112228	NA	Angola
ORF1ab_4175_I	ORF1ab	4175	SRR14697174	12789	C	T	0,6781	NA	Angola
ORF1ab_4364_I	ORF1ab	4364	SRR14697174	13356	C	T	0,838636	NA	Angola
ORF1ab_314_L	ORF1ab	314	SRR14697174	14408	C	T	0,998163	NA	Angola
ORF1ab_657_I	ORF1ab	657	SRR14697174	15438	G	T	0,741585	NA	Angola
S_18_F	S	18	SRR14697174	21614	C	T	0,0776699	NA	Angola
S_80_A	S	80	SRR14697174	21801	A	C	0,0993724	NA	Angola
S_215_G	S	215	SRR14697174	22206	A	G	0,109145	NA	Angola
S_240_NA	S	240	SRR14697174	22280	A	-CTTTACTTG	0,0965517	NA	Angola
S_452_R	S	452	SRR14697174	22917	T	G	0,885101	NA	Angola
S_484_K	S	484	SRR14697174	23012	G	A	0,172691	NA	Angola
S_501_Y	S	501	SRR14697174	23063	A	T	0,154812	NA	Angola
S_570_D	S	570	SRR14697174	23271	C	A	0,0625978	NA	Angola
S_614_G	S	614	SRR14697174	23403	A	G	1	NA	Angola
S_677_H	S	677	SRR14697174	23593	G	T	0,0643939	NA	Angola
S_680_NA	S	680	SRR14697174	23600	T	-C	0,0702948	NA	Angola
S_682_W	S	682	SRR14697174	23606	C	T	0,0754717	NA	Angola
S_812_L	S	812	SRR14697174	23997	C	T	0,800487	NA	Angola
S_839_NA	S	839	SRR14697174	24077	G	+T	0,184799	NA	Angola
S_1229_I	S	1229	SRR14697174	25249	G	T	0,0544554	NA	Angola
ORF3a_57_H	ORF3a	57	SRR14697174	25563	G	T	0,652187	NA	Angola
ORF3a_92_L	ORF3a	92	SRR14697174	25667	C	T	0,734513	NA	Angola
ORF3a_171_L	ORF3a	171	SRR14697174	25904	C	T	0,135402	NA	Angola
E_71_L	E	71	SRR14697174	26456	C	T	0,162791	NA	Angola
N_2_Y	N	2	SRR14697174	28278	C	A	0,874452	NA	Angola
N_203_K	N	203	SRR14697174	28881	G	A	0,056636	NA	Angola
N_204_R	N	204	SRR14697174	28883	G	C	0,055273	NA	Angola
N_205_I	N	205	SRR14697174	28887	C	T	0,918185	NA	Angola
ORF1ab_427_V	ORF1ab	427	SRR14697179	1545	C	T	0,0506536	NA	Angola
ORF1ab_1013_K	ORF1ab	1013	SRR14697179	3302	G	A	0,784679	NA	Angola
ORF1ab_1230_N	ORF1ab	1230	SRR14697179	3955	G	T	0,80791	NA	Angola
ORF1ab_1246_I	ORF1ab	1246	SRR14697179	4002	C	T	0,792507	NA	Angola
ORF1ab_1612_L	ORF1ab	1612	SRR14697179	5100	C	T	0,0628931	NA	Angola
ORF1ab_1655_N	ORF1ab	1655	SRR14697179	5230	G	T	0,118644	NA	Angola
ORF1ab_1766_NA	ORF1ab	1766	SRR14697179	5563	A	+T	0,0588235	NA	Angola
ORF1ab_1817_N	ORF1ab	1817	SRR14697179	5716	G	T	0,796633	NA	Angola
ORF1ab_3143_V	ORF1ab	3143	SRR14697179	9693	C	T	0,942529	NA	Angola
ORF1ab_3353_R	ORF1ab	3353	SRR14697179	10323	A	G	0,726027	NA	Angola
ORF1ab_4037_V	ORF1ab	4037	SRR14697179	12374	C	G	0,201467	NA	Angola
ORF1ab_4039_M	ORF1ab	4039	SRR14697179	12381	A	T	0,223355	NA	Angola
ORF1ab_4065_I	ORF1ab	4065	SRR14697179	12459	C	T	0,091002	NA	Angola
ORF1ab_4175_I	ORF1ab	4175	SRR14697179	12789	C	T	0,780522	NA	Angola
ORF1ab_314_L	ORF1ab	314	SRR14697179	14408	C	T	1	NA	Angola
ORF1ab_1662_V	ORF1ab	1662	SRR14697179	18452	C	T	0,80117	NA	Angola
S_18_F	S	18	SRR14697179	21614	C	T	0,0757576	NA	Angola
S_30_H	S	30	SRR14697179	21650	A	C	0,057971	NA	Angola
S_215_G	S	215	SRR14697179	22206	A	G	0,126582	NA	Angola
S_240_NA	S	240	SRR14697179	22280	A	-CTTTACTTG	0,0901468	NA	Angola
S_417_N	S	417	SRR14697179	22813	G	T	0,0855376	NA	Angola
S_452_R	S	452	SRR14697179	22917	T	G	0,847156	NA	Angola
S_484_K	S	484	SRR14697179	23012	G	A	0,159272	NA	Angola
S_501_Y	S	501	SRR14697179	23063	A	T	0,173077	NA	Angola
S_554_G	S	554	SRR14697179	23223	A	G	0,487536	NA	Angola
S_570_D	S	570	SRR14697179	23271	C	A	0,0645695	NA	Angola
S_614_G	S	614	SRR14697179	23403	A	G	1	NA	Angola
S_839_NA	S	839	SRR14697179	24077	G	+T	0,130672	NA	Angola
ORF3a_57_H	ORF3a	57	SRR14697179	25563	G	T	0,581458	NA	Angola
ORF3a_66_I	ORF3a	66	SRR14697179	25589	A	T	0,389011	NA	Angola
ORF3a_171_L	ORF3a	171	SRR14697179	25904	C	T	0,174033	NA	Angola
E_71_L	E	71	SRR14697179	26456	C	T	0,166247	NA	Angola
ORF7a_11_K	ORF7a	11	SRR14697179	27425	C	A	0,860352	NA	Angola
N_203_K	N	203	SRR14697179	28881	G	A	0,054023	NA	Angola
N_204_R	N	204	SRR14697179	28883	G	C	0,0557891	NA	Angola
N_205_I	N	205	SRR14697179	28887	C	T	0,914761	NA	Angola
N_345_S	N	345	SRR14697179	29307	A	G	0,939904	NA	Angola
N_377_Y	N	377	SRR14697179	29402	G	T	0,20598	NA	Angola
ORF1ab_1013_K	ORF1ab	1013	SRR14697182	3302	G	A	0,970907	NA	Angola
ORF1ab_1246_I	ORF1ab	1246	SRR14697182	4002	C	T	0,973291	NA	Angola
ORF1ab_1817_N	ORF1ab	1817	SRR14697182	5716	G	T	0,979768	NA	Angola
ORF1ab_3143_V	ORF1ab	3143	SRR14697182	9693	C	T	0,996377	NA	Angola
ORF1ab_4175_I	ORF1ab	4175	SRR14697182	12789	C	T	0,949264	NA	Angola
ORF1ab_314_L	ORF1ab	314	SRR14697182	14408	C	T	1	NA	Angola
S_452_R	S	452	SRR14697182	22917	T	G	0,991776	NA	Angola
S_614_G	S	614	SRR14697182	23403	A	G	0,999444	NA	Angola
S_839_NA	S	839	SRR14697182	24077	G	+T	0,0535714	NA	Angola
ORF3a_57_H	ORF3a	57	SRR14697182	25563	G	T	0,205255	NA	Angola
ORF8_54_P	ORF8	54	SRR14697182	28053	T	C	0,99422	NA	Angola
N_202_I	N	202	SRR14697182	28878	G	T	0,197747	NA	Angola
N_203_K	N	203	SRR14697182	28881	G	A	0,241245	NA	Angola
N_204_R	N	204	SRR14697182	28883	G	C	0,238034	NA	Angola
N_205_I	N	205	SRR14697182	28887	C	T	0,704054	NA	Angola
ORF1ab_427_V	ORF1ab	427	SRR14697185	1545	C	T	0,0847458	NA	Angola
ORF1ab_1013_K	ORF1ab	1013	SRR14697185	3302	G	A	0,892183	NA	Angola
ORF1ab_1246_I	ORF1ab	1246	SRR14697185	4002	C	T	0,871921	NA	Angola
ORF1ab_1352_V	ORF1ab	1352	SRR14697185	4320	C	T	0,938492	NA	Angola
ORF1ab_1655_N	ORF1ab	1655	SRR14697185	5230	G	T	0,0529801	NA	Angola
ORF1ab_1718_S	ORF1ab	1718	SRR14697185	5417	T	A	0,990515	NA	Angola
ORF1ab_3143_V	ORF1ab	3143	SRR14697185	9693	C	T	0,981076	NA	Angola
ORF1ab_4037_V	ORF1ab	4037	SRR14697185	12374	C	G	0,221041	NA	Angola
ORF1ab_4039_M	ORF1ab	4039	SRR14697185	12381	A	T	0,247374	NA	Angola
ORF1ab_4065_I	ORF1ab	4065	SRR14697185	12459	C	T	0,0586718	NA	Angola
ORF1ab_4175_I	ORF1ab	4175	SRR14697185	12789	C	T	0,804638	NA	Angola
ORF1ab_314_L	ORF1ab	314	SRR14697185	14408	C	T	1	NA	Angola
S_18_F	S	18	SRR14697185	21614	C	T	0,0670732	NA	Angola
S_215_G	S	215	SRR14697185	22206	A	G	0,0563798	NA	Angola
S_417_N	S	417	SRR14697185	22813	G	T	0,0531261	NA	Angola
S_452_R	S	452	SRR14697185	22917	T	G	0,92674	NA	Angola
S_484_K	S	484	SRR14697185	23012	G	A	0,110142	NA	Angola
S_501_Y	S	501	SRR14697185	23063	A	T	0,137143	NA	Angola
S_570_D	S	570	SRR14697185	23271	C	A	0,0516288	NA	Angola
S_608_F	S	608	SRR14697185	23384	G	T	0,842528	NA	Angola
S_614_G	S	614	SRR14697185	23403	A	G	1	NA	Angola
S_681_H	S	681	SRR14697185	23604	C	A	0,741667	NA	Angola
S_716_I	S	716	SRR14697185	23709	C	T	0,920141	NA	Angola
S_839_NA	S	839	SRR14697185	24077	G	+T	0,128936	NA	Angola
S_934_V	S	934	SRR14697185	24362	A	G	0,0882957	NA	Angola
ORF3a_57_H	ORF3a	57	SRR14697185	25563	G	T	0,451736	NA	Angola
ORF3a_171_L	ORF3a	171	SRR14697185	25904	C	T	0,0987395	NA	Angola
E_71_L	E	71	SRR14697185	26456	C	T	0,0875912	NA	Angola
N_205_I	N	205	SRR14697185	28887	C	T	0,927691	NA	Angola
N_377_Y	N	377	SRR14697185	29402	G	T	0,116711	NA	Angola
ORF1ab_1013_K	ORF1ab	1013	SRR14697189	3302	G	A	0,969245	NA	Angola
ORF1ab_1246_I	ORF1ab	1246	SRR14697189	4002	C	T	0,95362	NA	Angola
ORF1ab_1352_V	ORF1ab	1352	SRR14697189	4320	C	T	0,994614	NA	Angola
ORF1ab_1718_S	ORF1ab	1718	SRR14697189	5417	T	A	0,996647	NA	Angola
ORF1ab_3143_V	ORF1ab	3143	SRR14697189	9693	C	T	0,994485	NA	Angola
ORF1ab_4175_I	ORF1ab	4175	SRR14697189	12789	C	T	0,944401	NA	Angola
ORF1ab_314_L	ORF1ab	314	SRR14697189	14408	C	T	0,999562	NA	Angola
S_452_R	S	452	SRR14697189	22917	T	G	0,988889	NA	Angola
S_608_F	S	608	SRR14697189	23384	G	T	0,972028	NA	Angola
S_614_G	S	614	SRR14697189	23403	A	G	0,998216	NA	Angola
S_681_H	S	681	SRR14697189	23604	C	A	0,963807	NA	Angola
S_716_I	S	716	SRR14697189	23709	C	T	0,985393	NA	Angola
S_839_NA	S	839	SRR14697189	24077	G	+T	0,0564226	NA	Angola
ORF3a_57_H	ORF3a	57	SRR14697189	25563	G	T	0,102784	NA	Angola
N_203_K	N	203	SRR14697189	28881	G	A	0,217666	NA	Angola
N_204_R	N	204	SRR14697189	28883	G	C	0,219937	NA	Angola
N_205_I	N	205	SRR14697189	28887	C	T	0,722314	NA	Angola
ORF1ab_309_S	ORF1ab	309	SRR14697204	1190	C	T	0,997396	NA	Angola
ORF1ab_984_G	ORF1ab	984	SRR14697204	3215	A	G	0,9909	NA	Angola
ORF1ab_1013_K	ORF1ab	1013	SRR14697204	3302	G	A	0,989603	NA	Angola
ORF1ab_1246_I	ORF1ab	1246	SRR14697204	4002	C	T	0,991477	NA	Angola
ORF1ab_3143_V	ORF1ab	3143	SRR14697204	9693	C	T	1	NA	Angola
ORF1ab_4175_I	ORF1ab	4175	SRR14697204	12789	C	T	0,967297	NA	Angola
ORF1ab_314_L	ORF1ab	314	SRR14697204	14408	C	T	0,997963	NA	Angola
ORF1ab_1219_T	ORF1ab	1219	SRR14697204	17122	G	A	0,993846	NA	Angola
S_452_R	S	452	SRR14697204	22917	T	G	0,9965	NA	Angola
S_614_G	S	614	SRR14697204	23403	A	G	1	NA	Angola
S_681_H	S	681	SRR14697204	23604	C	A	0,993386	NA	Angola
N_203_K	N	203	SRR14697204	28881	G	A	0,423488	NA	Angola
N_204_R	N	204	SRR14697204	28883	G	C	0,41958	NA	Angola
N_205_I	N	205	SRR14697204	28887	C	T	0,435374	NA	Angola
N_251_V	N	251	SRR14697204	29025	C	T	0,993151	NA	Angola
ORF1ab_265_I	ORF1ab	265	SRR14697408	1059	C	T	1	NA	South Africa
ORF1ab_1655_N	ORF1ab	1655	SRR14697408	5230	G	T	1	NA	South Africa
ORF1ab_3353_R	ORF1ab	3353	SRR14697408	10323	A	G	1	NA	South Africa
ORF1ab_3674_NA	ORF1ab	3674	SRR14697408	11287	G	-TCTGGTTTT	0,902655	NA	South Africa
ORF1ab_314_L	ORF1ab	314	SRR14697408	14408	C	T	1	NA	South Africa
ORF1ab_2278_V	ORF1ab	2278	SRR14697408	20299	T	G	0,216968	NA	South Africa
S_80_A	S	80	SRR14697408	21801	A	C	0,999214	NA	South Africa
S_215_G	S	215	SRR14697408	22206	A	G	1	NA	South Africa
S_240_NA	S	240	SRR14697408	22280	A	-CTTTACTTG	0,752941	NA	South Africa
S_417_N	S	417	SRR14697408	22813	G	T	0,995042	NA	South Africa
S_484_K	S	484	SRR14697408	23012	G	A	0,999308	NA	South Africa
S_501_Y	S	501	SRR14697408	23063	A	T	1	NA	South Africa
S_614_G	S	614	SRR14697408	23403	A	G	1	NA	South Africa
S_701_V	S	701	SRR14697408	23664	C	T	0,931796	NA	South Africa
ORF3a_57_H	ORF3a	57	SRR14697408	25563	G	T	0,998435	NA	South Africa
ORF3a_171_L	ORF3a	171	SRR14697408	25904	C	T	0,998884	NA	South Africa
E_71_L	E	71	SRR14697408	26456	C	T	0,998981	NA	South Africa
N_205_I	N	205	SRR14697408	28887	C	T	1	NA	South Africa
ORF10_28_S	ORF10	28	SRR14697408	29639	G	T	0,999079	NA	South Africa
ORF1ab_265_I	ORF1ab	265	SRR14697409	1059	C	T	1	NA	South Africa
ORF1ab_1612_L	ORF1ab	1612	SRR14697409	5100	C	T	1	NA	South Africa
ORF1ab_1655_N	ORF1ab	1655	SRR14697409	5230	G	T	0,998134	NA	South Africa
ORF1ab_2093_I	ORF1ab	2093	SRR14697409	6543	C	T	0,376871	NA	South Africa
ORF1ab_3353_R	ORF1ab	3353	SRR14697409	10323	A	G	1	NA	South Africa
ORF1ab_3674_NA	ORF1ab	3674	SRR14697409	11287	G	-TCTGGTTTT	0,891832	NA	South Africa
ORF1ab_280_H	ORF1ab	280	SRR14697409	14305	T	C	1	NA	South Africa
ORF1ab_314_L	ORF1ab	314	SRR14697409	14408	C	T	1	NA	South Africa
S_80_A	S	80	SRR14697409	21801	A	C	1	NA	South Africa
S_215_G	S	215	SRR14697409	22206	A	G	1	NA	South Africa
S_240_NA	S	240	SRR14697409	22280	A	-CTTTACTTG	0,779898	NA	South Africa
S_417_N	S	417	SRR14697409	22813	G	T	0,997381	NA	South Africa
S_484_K	S	484	SRR14697409	23012	G	A	0,999372	NA	South Africa
S_501_Y	S	501	SRR14697409	23063	A	T	1	NA	South Africa
S_614_G	S	614	SRR14697409	23403	A	G	1	NA	South Africa
S_701_V	S	701	SRR14697409	23664	C	T	0,956164	NA	South Africa
S_1237_I	S	1237	SRR14697409	25273	G	T	1	NA	South Africa
ORF3a_171_L	ORF3a	171	SRR14697409	25904	C	T	0,998609	NA	South Africa
E_71_L	E	71	SRR14697409	26456	C	T	1	NA	South Africa
ORF8_121_L	ORF8	121	SRR14697409	28254	A	C	0,998967	NA	South Africa
ORF1ab_265_I	ORF1ab	265	SRR14697410	1059	C	T	1	NA	South Africa
ORF1ab_1612_L	ORF1ab	1612	SRR14697410	5100	C	T	0,998894	NA	South Africa
ORF1ab_1655_N	ORF1ab	1655	SRR14697410	5230	G	T	1	NA	South Africa
ORF1ab_3353_R	ORF1ab	3353	SRR14697410	10323	A	G	1	NA	South Africa
ORF1ab_3674_NA	ORF1ab	3674	SRR14697410	11287	G	-TCTGGTTTT	0,795541	NA	South Africa
ORF1ab_280_H	ORF1ab	280	SRR14697410	14305	T	C	1	NA	South Africa
ORF1ab_314_L	ORF1ab	314	SRR14697410	14408	C	T	1	NA	South Africa
S_80_A	S	80	SRR14697410	21801	A	C	1	NA	South Africa
S_215_G	S	215	SRR14697410	22206	A	G	1	NA	South Africa
S_240_NA	S	240	SRR14697410	22280	A	-CTTTACTTG	0,74386	NA	South Africa
S_417_N	S	417	SRR14697410	22813	G	T	0,995907	NA	South Africa
S_484_K	S	484	SRR14697410	23012	G	A	0,998811	NA	South Africa
S_501_Y	S	501	SRR14697410	23063	A	T	0,999121	NA	South Africa
S_614_G	S	614	SRR14697410	23403	A	G	0,998724	NA	South Africa
S_701_V	S	701	SRR14697410	23664	C	T	0,970615	NA	South Africa
S_1237_I	S	1237	SRR14697410	25273	G	T	1	NA	South Africa
ORF3a_57_H	ORF3a	57	SRR14697410	25563	G	T	1	NA	South Africa
ORF3a_171_L	ORF3a	171	SRR14697410	25904	C	T	1	NA	South Africa
E_71_L	E	71	SRR14697410	26456	C	T	1	NA	South Africa
N_205_I	N	205	SRR14697410	28887	C	T	1	NA	South Africa
ORF1ab_204_F	ORF1ab	204	SRR14697412	875	C	T	0,99745	NA	South Africa
ORF1ab_265_I	ORF1ab	265	SRR14697412	1059	C	T	1	NA	South Africa
ORF1ab_1655_N	ORF1ab	1655	SRR14697412	5230	G	T	1	NA	South Africa
ORF1ab_3353_R	ORF1ab	3353	SRR14697412	10323	A	G	1	NA	South Africa
ORF1ab_3674_NA	ORF1ab	3674	SRR14697412	11287	G	-TCTGGTTTT	0,777864	NA	South Africa
ORF1ab_314_L	ORF1ab	314	SRR14697412	14408	C	T	1	NA	South Africa
ORF1ab_1499_I	ORF1ab	1499	SRR14697412	17964	G	T	0,997835	NA	South Africa
ORF1ab_1511_I	ORF1ab	1511	SRR14697412	17999	C	T	1	NA	South Africa
S_80_A	S	80	SRR14697412	21801	A	C	0,999384	NA	South Africa
S_215_G	S	215	SRR14697412	22206	A	G	0,998945	NA	South Africa
S_240_NA	S	240	SRR14697412	22280	A	-CTTTACTTG	0,731001	NA	South Africa
S_417_N	S	417	SRR14697412	22813	G	T	0,990654	NA	South Africa
S_484_K	S	484	SRR14697412	23012	G	A	0,997543	NA	South Africa
S_501_Y	S	501	SRR14697412	23063	A	T	1	NA	South Africa
S_614_G	S	614	SRR14697412	23403	A	G	1	NA	South Africa
S_701_V	S	701	SRR14697412	23664	C	T	0,97381	NA	South Africa
ORF3a_57_H	ORF3a	57	SRR14697412	25563	G	T	1	NA	South Africa
ORF3a_171_L	ORF3a	171	SRR14697412	25904	C	T	0,998759	NA	South Africa
E_71_L	E	71	SRR14697412	26456	C	T	1	NA	South Africa
ORF8_120_V	ORF8	120	SRR14697412	28251	T	G	0,997761	NA	South Africa
ORF8_121_L	ORF8	121	SRR14697412	28254	A	C	1	NA	South Africa
N_205_I	N	205	SRR14697412	28887	C	T	1	NA	South Africa
ORF1ab_265_I	ORF1ab	265	SRR14697414	1059	C	T	1	NA	South Africa
ORF1ab_1655_N	ORF1ab	1655	SRR14697414	5230	G	T	1	NA	South Africa
ORF1ab_2144_NA	ORF1ab	2144	SRR14697414	6696	C	+T	0,0523001	NA	South Africa
ORF1ab_3353_R	ORF1ab	3353	SRR14697414	10323	A	G	1	NA	South Africa
ORF1ab_3674_NA	ORF1ab	3674	SRR14697414	11287	G	-TCTGGTTTT	0,765776	NA	South Africa
ORF1ab_314_L	ORF1ab	314	SRR14697414	14408	C	T	0,99923	NA	South Africa
S_18_F	S	18	SRR14697414	21614	C	T	1	NA	South Africa
S_80_A	S	80	SRR14697414	21801	A	C	0,999203	NA	South Africa
S_215_G	S	215	SRR14697414	22206	A	G	1	NA	South Africa
S_240_NA	S	240	SRR14697414	22280	A	-CTTTACTTG	0,784762	NA	South Africa
S_417_N	S	417	SRR14697414	22813	G	T	0,987791	NA	South Africa
S_484_K	S	484	SRR14697414	23012	G	A	0,998097	NA	South Africa
S_501_Y	S	501	SRR14697414	23063	A	T	1	NA	South Africa
S_614_G	S	614	SRR14697414	23403	A	G	1	NA	South Africa
S_675_H	S	675	SRR14697414	23587	G	T	0,999154	NA	South Africa
S_701_V	S	701	SRR14697414	23664	C	T	0,971556	NA	South Africa
S_1020_V	S	1020	SRR14697414	24621	C	T	1	NA	South Africa
S_1236_S	S	1236	SRR14697414	25269	G	C	1	NA	South Africa
ORF3a_57_H	ORF3a	57	SRR14697414	25563	G	T	1	NA	South Africa
ORF3a_131_L	ORF3a	131	SRR14697414	25784	G	T	0,999076	NA	South Africa
ORF3a_171_L	ORF3a	171	SRR14697414	25904	C	T	0,99793	NA	South Africa
E_71_L	E	71	SRR14697414	26456	C	T	1	NA	South Africa
ORF8_65_V	ORF8	65	SRR14697414	28087	C	T	0,197917	NA	South Africa
ORF1ab_265_I	ORF1ab	265	SRR14697415	1059	C	T	1	NA	South Africa
ORF1ab_1125_C	ORF1ab	1125	SRR14697415	3638	G	T	1	NA	South Africa
ORF1ab_2928_N	ORF1ab	2928	SRR14697415	9049	G	T	0,998826	NA	South Africa
ORF1ab_3353_R	ORF1ab	3353	SRR14697415	10323	A	G	1	NA	South Africa
ORF1ab_3674_NA	ORF1ab	3674	SRR14697415	11287	G	-TCTGGTTTT	0,767086	NA	South Africa
ORF1ab_314_L	ORF1ab	314	SRR14697415	14408	C	T	1	NA	South Africa
S_18_F	S	18	SRR14697415	21614	C	T	1	NA	South Africa
S_80_A	S	80	SRR14697415	21801	A	C	1	NA	South Africa
S_215_G	S	215	SRR14697415	22206	A	G	0,99875	NA	South Africa
S_240_NA	S	240	SRR14697415	22280	A	-CTTTACTTG	0,721498	NA	South Africa
S_417_N	S	417	SRR14697415	22813	G	T	0,993213	NA	South Africa
S_484_K	S	484	SRR14697415	23012	G	A	0,998981	NA	South Africa
S_501_Y	S	501	SRR14697415	23063	A	T	1	NA	South Africa
S_614_G	S	614	SRR14697415	23403	A	G	1	NA	South Africa
S_701_V	S	701	SRR14697415	23664	C	T	0,985985	NA	South Africa
ORF3a_57_H	ORF3a	57	SRR14697415	25563	G	T	1	NA	South Africa
ORF3a_171_L	ORF3a	171	SRR14697415	25904	C	T	0,998328	NA	South Africa
E_71_L	E	71	SRR14697415	26456	C	T	0,999173	NA	South Africa
ORF1ab_265_I	ORF1ab	265	SRR14697416	1059	C	T	1	NA	South Africa
ORF1ab_1655_N	ORF1ab	1655	SRR14697416	5230	G	T	1	NA	South Africa
ORF1ab_3353_R	ORF1ab	3353	SRR14697416	10323	A	G	1	NA	South Africa
ORF1ab_3674_NA	ORF1ab	3674	SRR14697416	11287	G	-TCTGGTTTT	0,806694	NA	South Africa
ORF1ab_314_L	ORF1ab	314	SRR14697416	14408	C	T	1	NA	South Africa
S_80_A	S	80	SRR14697416	21801	A	C	1	NA	South Africa
S_215_G	S	215	SRR14697416	22206	A	G	1	NA	South Africa
S_240_NA	S	240	SRR14697416	22280	A	-CTTTACTTG	0,698176	NA	South Africa
S_417_N	S	417	SRR14697416	22813	G	T	0,996732	NA	South Africa
S_484_K	S	484	SRR14697416	23012	G	A	1	NA	South Africa
S_501_Y	S	501	SRR14697416	23063	A	T	1	NA	South Africa
S_614_G	S	614	SRR14697416	23403	A	G	0,999394	NA	South Africa
S_701_V	S	701	SRR14697416	23664	C	T	0,957467	NA	South Africa
ORF3a_57_H	ORF3a	57	SRR14697416	25563	G	T	1	NA	South Africa
ORF3a_171_L	ORF3a	171	SRR14697416	25904	C	T	1	NA	South Africa
E_71_L	E	71	SRR14697416	26456	C	T	0,99908	NA	South Africa
N_144_Y	N	144	SRR14697416	28703	G	T	1	NA	South Africa
N_205_I	N	205	SRR14697416	28887	C	T	1	NA	South Africa
N_252_S	N	252	SRR14697416	29027	G	T	1	NA	South Africa
ORF1ab_265_I	ORF1ab	265	SRR14697417	1059	C	T	0,99844	NA	South Africa
ORF1ab_1655_N	ORF1ab	1655	SRR14697417	5230	G	T	1	NA	South Africa
ORF1ab_3353_R	ORF1ab	3353	SRR14697417	10323	A	G	1	NA	South Africa
ORF1ab_3674_NA	ORF1ab	3674	SRR14697417	11287	G	-TCTGGTTTT	0,817855	NA	South Africa
ORF1ab_314_L	ORF1ab	314	SRR14697417	14408	C	T	0,999246	NA	South Africa
S_18_F	S	18	SRR14697417	21614	C	T	1	NA	South Africa
S_80_A	S	80	SRR14697417	21801	A	C	1	NA	South Africa
S_215_G	S	215	SRR14697417	22206	A	G	1	NA	South Africa
S_240_NA	S	240	SRR14697417	22280	A	-CTTTACTTG	0,715421	NA	South Africa
S_417_N	S	417	SRR14697417	22813	G	T	0,986974	NA	South Africa
S_484_K	S	484	SRR14697417	23012	G	A	0,998438	NA	South Africa
S_501_Y	S	501	SRR14697417	23063	A	T	0,999009	NA	South Africa
S_614_G	S	614	SRR14697417	23403	A	G	1	NA	South Africa
S_701_V	S	701	SRR14697417	23664	C	T	0,933089	NA	South Africa
S_1020_S	S	1020	SRR14697417	24620	G	T	0,999145	NA	South Africa
ORF3a_57_H	ORF3a	57	SRR14697417	25563	G	T	1	NA	South Africa
ORF3a_171_L	ORF3a	171	SRR14697417	25904	C	T	0,998344	NA	South Africa
E_71_L	E	71	SRR14697417	26456	C	T	1	NA	South Africa
ORF7a_99_NA	ORF7a	99	SRR14697417	27690	A	-ATTTTTCTT	0,931727	NA	South Africa
N_205_I	N	205	SRR14697417	28887	C	T	1	NA	South Africa
N_294_H	N	294	SRR14697417	29155	A	C	1	NA	South Africa
ORF1ab_265_I	ORF1ab	265	SRR14697418	1059	C	T	1	NA	South Africa
ORF1ab_1655_N	ORF1ab	1655	SRR14697418	5230	G	T	1	NA	South Africa
ORF1ab_3146_V	ORF1ab	3146	SRR14697418	9701	A	G	0,992837	NA	South Africa
ORF1ab_3353_R	ORF1ab	3353	SRR14697418	10323	A	G	1	NA	South Africa
ORF1ab_3674_NA	ORF1ab	3674	SRR14697418	11287	G	-TCTGGTTTT	0,703971	NA	South Africa
ORF1ab_3829_F	ORF1ab	3829	SRR14697418	11750	C	T	1	NA	South Africa
ORF1ab_314_L	ORF1ab	314	SRR14697418	14408	C	T	1	NA	South Africa
S_18_F	S	18	SRR14697418	21614	C	T	1	NA	South Africa
S_80_A	S	80	SRR14697418	21801	A	C	1	NA	South Africa
S_215_G	S	215	SRR14697418	22206	A	G	1	NA	South Africa
S_240_NA	S	240	SRR14697418	22280	A	-CTTTACTTG	0,726027	NA	South Africa
S_417_N	S	417	SRR14697418	22813	G	T	0,993837	NA	South Africa
S_484_K	S	484	SRR14697418	23012	G	A	0,998017	NA	South Africa
S_501_Y	S	501	SRR14697418	23063	A	T	0,996965	NA	South Africa
S_614_G	S	614	SRR14697418	23403	A	G	1	NA	South Africa
S_701_V	S	701	SRR14697418	23664	C	T	0,965024	NA	South Africa
ORF3a_171_L	ORF3a	171	SRR14697418	25904	C	T	1	NA	South Africa
ORF3a_256_NA	ORF3a	256	SRR14697418	26159	T	-TAATCCAG	0,906211	NA	South Africa
E_71_L	E	71	SRR14697418	26456	C	T	0,991347	NA	South Africa
ORF7a_95_NA	ORF7a	95	SRR14697418	27677	A	-ACTTT	0,0731707	NA	South Africa
ORF1ab_265_I	ORF1ab	265	SRR14697419	1059	C	T	1	NA	South Africa
ORF1ab_1655_N	ORF1ab	1655	SRR14697419	5230	G	T	1	NA	South Africa
ORF1ab_3353_R	ORF1ab	3353	SRR14697419	10323	A	G	1	NA	South Africa
ORF1ab_3674_NA	ORF1ab	3674	SRR14697419	11287	G	-TCTGGTTTT	0,7327	NA	South Africa
ORF1ab_314_L	ORF1ab	314	SRR14697419	14408	C	T	0,999445	NA	South Africa
S_80_A	S	80	SRR14697419	21801	A	C	1	NA	South Africa
S_215_G	S	215	SRR14697419	22206	A	G	1	NA	South Africa
S_240_NA	S	240	SRR14697419	22280	A	-CTTTACTTG	0,710572	NA	South Africa
S_417_N	S	417	SRR14697419	22813	G	T	0,994266	NA	South Africa
S_484_K	S	484	SRR14697419	23012	G	A	1	NA	South Africa
S_501_Y	S	501	SRR14697419	23063	A	T	1	NA	South Africa
S_614_G	S	614	SRR14697419	23403	A	G	1	NA	South Africa
S_701_V	S	701	SRR14697419	23664	C	T	0,976767	NA	South Africa
ORF3a_171_L	ORF3a	171	SRR14697419	25904	C	T	1	NA	South Africa
E_71_L	E	71	SRR14697419	26456	C	T	1	NA	South Africa
ORF1ab_207_C	ORF1ab	207	SRR14697420	884	C	T	0,998282	NA	South Africa
ORF1ab_265_I	ORF1ab	265	SRR14697420	1059	C	T	1	NA	South Africa
ORF1ab_1655_N	ORF1ab	1655	SRR14697420	5230	G	T	0,998716	NA	South Africa
ORF1ab_3353_R	ORF1ab	3353	SRR14697420	10323	A	G	1	NA	South Africa
ORF1ab_3674_NA	ORF1ab	3674	SRR14697420	11287	G	-TCTGGTTTT	0,903809	NA	South Africa
ORF1ab_314_L	ORF1ab	314	SRR14697420	14408	C	T	0,999199	NA	South Africa
ORF1ab_2310_R	ORF1ab	2310	SRR14697420	20396	A	G	1	NA	South Africa
S_18_F	S	18	SRR14697420	21614	C	T	1	NA	South Africa
S_80_A	S	80	SRR14697420	21801	A	C	1	NA	South Africa
S_215_G	S	215	SRR14697420	22206	A	G	1	NA	South Africa
S_222_V	S	222	SRR14697420	22227	C	T	1	NA	South Africa
S_240_NA	S	240	SRR14697420	22280	A	-CTTTACTTG	0,75908	NA	South Africa
S_417_N	S	417	SRR14697420	22813	G	T	0,986337	NA	South Africa
S_484_K	S	484	SRR14697420	23012	G	A	1	NA	South Africa
S_501_Y	S	501	SRR14697420	23063	A	T	1	NA	South Africa
S_614_G	S	614	SRR14697420	23403	A	G	0,999371	NA	South Africa
S_701_V	S	701	SRR14697420	23664	C	T	0,931779	NA	South Africa
ORF3a_57_H	ORF3a	57	SRR14697420	25563	G	T	1	NA	South Africa
ORF3a_171_L	ORF3a	171	SRR14697420	25904	C	T	1	NA	South Africa
E_71_L	E	71	SRR14697420	26456	C	T	0,998971	NA	South Africa
ORF7a_95_*	ORF7a	95	SRR14697420	27676	G	T	1	NA	South Africa
N_205_I	N	205	SRR14697420	28887	C	T	0,995556	NA	South Africa
ORF1ab_124_C	ORF1ab	124	SRR14697423	635	C	T	0,09538	NA	South Africa
ORF1ab_265_I	ORF1ab	265	SRR14697423	1059	C	T	1	NA	South Africa
ORF1ab_944_L	ORF1ab	944	SRR14697423	3096	C	T	0,0509554	NA	South Africa
ORF1ab_1265_S	ORF1ab	1265	SRR14697423	4058	C	T	0,145791	NA	South Africa
ORF1ab_1655_N	ORF1ab	1655	SRR14697423	5230	G	T	1	NA	South Africa
ORF1ab_2154_I	ORF1ab	2154	SRR14697423	6726	C	T	1	NA	South Africa
ORF1ab_3353_R	ORF1ab	3353	SRR14697423	10323	A	G	1	NA	South Africa
ORF1ab_3674_NA	ORF1ab	3674	SRR14697423	11287	G	-TCTGGTTTT	0,770457	NA	South Africa
ORF1ab_115_I	ORF1ab	115	SRR14697423	13812	G	T	0,145205	NA	South Africa
ORF1ab_314_L	ORF1ab	314	SRR14697423	14408	C	T	1	NA	South Africa
ORF1ab_833_NA	ORF1ab	833	SRR14697423	15965	G	+T	0,052072	NA	South Africa
ORF1ab_2338_L	ORF1ab	2338	SRR14697423	20480	C	T	0,105727	NA	South Africa
ORF1ab_2339_F	ORF1ab	2339	SRR14697423	20483	C	T	0,0577778	NA	South Africa
S_18_F	S	18	SRR14697423	21614	C	T	1	NA	South Africa
S_80_A	S	80	SRR14697423	21801	A	C	1	NA	South Africa
S_215_G	S	215	SRR14697423	22206	A	G	1	NA	South Africa
S_240_NA	S	240	SRR14697423	22280	A	-CTTTACTTG	0,768634	NA	South Africa
S_417_N	S	417	SRR14697423	22813	G	T	0,990741	NA	South Africa
S_484_K	S	484	SRR14697423	23012	G	A	0,997902	NA	South Africa
S_501_Y	S	501	SRR14697423	23063	A	T	0,995526	NA	South Africa
S_614_G	S	614	SRR14697423	23403	A	G	1	NA	South Africa
S_701_V	S	701	SRR14697423	23664	C	T	0,968486	NA	South Africa
ORF3a_171_L	ORF3a	171	SRR14697423	25904	C	T	1	NA	South Africa
E_71_L	E	71	SRR14697423	26456	C	T	0,999297	NA	South Africa
ORF1ab_63_R	ORF1ab	63	SRR14697424	453	A	G	0,992584	NA	South Africa
ORF1ab_265_I	ORF1ab	265	SRR14697424	1059	C	T	1	NA	South Africa
ORF1ab_1074_V	ORF1ab	1074	SRR14697424	3486	C	T	0,964234	NA	South Africa
ORF1ab_1381_Y	ORF1ab	1381	SRR14697424	4406	C	T	0,994728	NA	South Africa
ORF1ab_1655_N	ORF1ab	1655	SRR14697424	5230	G	T	1	NA	South Africa
ORF1ab_3353_R	ORF1ab	3353	SRR14697424	10323	A	G	1	NA	South Africa
ORF1ab_3674_NA	ORF1ab	3674	SRR14697424	11287	G	-TCTGGTTTT	0,792531	NA	South Africa
ORF1ab_4197_L	ORF1ab	4197	SRR14697424	12855	C	T	0,692497	NA	South Africa
ORF1ab_314_L	ORF1ab	314	SRR14697424	14408	C	T	0,999594	NA	South Africa
S_18_F	S	18	SRR14697424	21614	C	T	0,984496	NA	South Africa
S_80_A	S	80	SRR14697424	21801	A	C	1	NA	South Africa
S_215_G	S	215	SRR14697424	22206	A	G	1	NA	South Africa
S_240_NA	S	240	SRR14697424	22280	A	-CTTTACTTG	0,817121	NA	South Africa
S_417_N	S	417	SRR14697424	22813	G	T	0,986854	NA	South Africa
S_484_K	S	484	SRR14697424	23012	G	A	0,999567	NA	South Africa
S_501_Y	S	501	SRR14697424	23063	A	T	0,999251	NA	South Africa
S_614_G	S	614	SRR14697424	23403	A	G	0,997331	NA	South Africa
S_701_V	S	701	SRR14697424	23664	C	T	0,97561	NA	South Africa
S_812_L	S	812	SRR14697424	23997	C	T	0,393597	NA	South Africa
S_1181_NA	S	1181	SRR14697424	25103	A	-AAGAAATTGACCGCCTCAATGAGGTTGCC	0,0531915	NA	South Africa
S_1181_NA	S	1181	SRR14697424	25104	A	-AG	0,0736842	NA	South Africa
ORF3a_11_*	ORF3a	11	SRR14697424	25423	G	T	0,0651558	NA	South Africa
ORF3a_57_H	ORF3a	57	SRR14697424	25563	G	T	1	NA	South Africa
ORF3a_131_L	ORF3a	131	SRR14697424	25784	G	T	0,993377	NA	South Africa
ORF3a_171_L	ORF3a	171	SRR14697424	25904	C	T	0,996795	NA	South Africa
E_71_L	E	71	SRR14697424	26456	C	T	1	NA	South Africa
M_209_Y	M	209	SRR14697424	27147	G	T	0,96131	NA	South Africa
ORF8_121_L	ORF8	121	SRR14697424	28254	A	C	0,987281	NA	South Africa
ORF1ab_265_I	ORF1ab	265	SRR14697425	1059	C	T	1	NA	South Africa
ORF1ab_1655_N	ORF1ab	1655	SRR14697425	5230	G	T	0,997821	NA	South Africa
ORF1ab_1764_A	ORF1ab	1764	SRR14697425	5556	G	C	0,0655022	NA	South Africa
ORF1ab_3353_R	ORF1ab	3353	SRR14697425	10323	A	G	0,99841	NA	South Africa
ORF1ab_3674_NA	ORF1ab	3674	SRR14697425	11287	G	-TCTGGTTTT	0,795031	NA	South Africa
ORF1ab_115_I	ORF1ab	115	SRR14697425	13812	G	C	1	NA	South Africa
ORF1ab_314_L	ORF1ab	314	SRR14697425	14408	C	T	1	NA	South Africa
S_18_F	S	18	SRR14697425	21614	C	T	0,993197	NA	South Africa
S_80_A	S	80	SRR14697425	21801	A	C	0,998612	NA	South Africa
S_215_G	S	215	SRR14697425	22206	A	G	0,998336	NA	South Africa
S_240_NA	S	240	SRR14697425	22280	A	-CTTTACTTG	0,705151	NA	South Africa
S_417_N	S	417	SRR14697425	22813	G	T	0,986317	NA	South Africa
S_484_K	S	484	SRR14697425	23012	G	A	0,999426	NA	South Africa
S_501_Y	S	501	SRR14697425	23063	A	T	0,994965	NA	South Africa
S_614_G	S	614	SRR14697425	23403	A	G	1	NA	South Africa
S_701_V	S	701	SRR14697425	23664	C	T	0,974071	NA	South Africa
ORF3a_171_L	ORF3a	171	SRR14697425	25904	C	T	1	NA	South Africa
E_71_L	E	71	SRR14697425	26456	C	T	1	NA	South Africa
ORF1ab_265_I	ORF1ab	265	SRR14697427	1059	C	T	1	NA	South Africa
ORF1ab_1283_V	ORF1ab	1283	SRR14697427	4113	C	T	0,0818662	NA	South Africa
ORF1ab_1655_N	ORF1ab	1655	SRR14697427	5230	G	T	1	NA	South Africa
ORF1ab_3353_R	ORF1ab	3353	SRR14697427	10323	A	G	1	NA	South Africa
ORF1ab_3674_NA	ORF1ab	3674	SRR14697427	11287	G	-TCTGGTTTT	0,793731	NA	South Africa
ORF1ab_314_L	ORF1ab	314	SRR14697427	14408	C	T	0,999228	NA	South Africa
S_80_A	S	80	SRR14697427	21801	A	C	1	NA	South Africa
S_98_F	S	98	SRR14697427	21855	C	T	0,0783745	NA	South Africa
S_215_G	S	215	SRR14697427	22206	A	G	1	NA	South Africa
S_240_NA	S	240	SRR14697427	22280	A	-CTTTACTTG	0,738806	NA	South Africa
S_417_N	S	417	SRR14697427	22813	G	T	0,995846	NA	South Africa
S_484_K	S	484	SRR14697427	23012	G	A	0,998546	NA	South Africa
S_501_Y	S	501	SRR14697427	23063	A	T	0,998537	NA	South Africa
S_614_G	S	614	SRR14697427	23403	A	G	1	NA	South Africa
S_701_V	S	701	SRR14697427	23664	C	T	0,979021	NA	South Africa
S_1260_Y	S	1260	SRR14697427	25340	G	T	0,283465	NA	South Africa
ORF3a_57_H	ORF3a	57	SRR14697427	25563	G	T	1	NA	South Africa
ORF3a_171_L	ORF3a	171	SRR14697427	25904	C	T	1	NA	South Africa
E_71_L	E	71	SRR14697427	26456	C	T	1	NA	South Africa
ORF7a_29_L	ORF7a	29	SRR14697427	27478	G	T	1	NA	South Africa
N_351_F	N	351	SRR14697427	29324	A	T	1	NA	South Africa
ORF1ab_265_I	ORF1ab	265	SRR14697428	1059	C	T	0,998532	NA	South Africa
ORF1ab_1655_N	ORF1ab	1655	SRR14697428	5230	G	T	1	NA	South Africa
ORF1ab_3353_R	ORF1ab	3353	SRR14697428	10323	A	G	0,999203	NA	South Africa
ORF1ab_3674_NA	ORF1ab	3674	SRR14697428	11287	G	-TCTGGTTTT	0,738172	NA	South Africa
ORF1ab_314_L	ORF1ab	314	SRR14697428	14408	C	T	0,999421	NA	South Africa
S_18_F	S	18	SRR14697428	21614	C	T	1	NA	South Africa
S_80_A	S	80	SRR14697428	21801	A	C	1	NA	South Africa
S_141_NA	S	141	SRR14697428	21984	T	-GGGTGTTTA	0,321258	NA	South Africa
S_143_NA	S	143	SRR14697428	21990	T	-TTA	0,0807963	NA	South Africa
S_215_G	S	215	SRR14697428	22206	A	G	0,998233	NA	South Africa
S_240_NA	S	240	SRR14697428	22280	A	-CTTTACTTG	0,716707	NA	South Africa
S_417_N	S	417	SRR14697428	22813	G	T	0,99652	NA	South Africa
S_484_K	S	484	SRR14697428	23012	G	A	0,998916	NA	South Africa
S_501_Y	S	501	SRR14697428	23063	A	T	1	NA	South Africa
S_614_G	S	614	SRR14697428	23403	A	G	1	NA	South Africa
S_701_V	S	701	SRR14697428	23664	C	T	0,978224	NA	South Africa
S_896_T	S	896	SRR14697428	24249	T	C	0,0755124	NA	South Africa
S_1111_K	S	1111	SRR14697428	24893	G	A	0,646656	NA	South Africa
ORF3a_171_L	ORF3a	171	SRR14697428	25904	C	T	1	NA	South Africa
E_71_L	E	71	SRR14697428	26456	C	T	1	NA	South Africa
ORF1ab_207_C	ORF1ab	207	SRR14697429	884	C	T	0,998001	NA	South Africa
ORF1ab_265_I	ORF1ab	265	SRR14697429	1059	C	T	1	NA	South Africa
ORF1ab_1655_N	ORF1ab	1655	SRR14697429	5230	G	T	1	NA	South Africa
ORF1ab_3353_R	ORF1ab	3353	SRR14697429	10323	A	G	0,998644	NA	South Africa
ORF1ab_3674_NA	ORF1ab	3674	SRR14697429	11287	G	-TCTGGTTTT	0,776945	NA	South Africa
ORF1ab_314_L	ORF1ab	314	SRR14697429	14408	C	T	0,999502	NA	South Africa
S_18_F	S	18	SRR14697429	21614	C	T	0,996337	NA	South Africa
S_80_A	S	80	SRR14697429	21801	A	C	1	NA	South Africa
S_215_G	S	215	SRR14697429	22206	A	G	1	NA	South Africa
S_222_V	S	222	SRR14697429	22227	C	T	1	NA	South Africa
S_240_NA	S	240	SRR14697429	22280	A	-CTTTACTTG	0,748899	NA	South Africa
S_417_N	S	417	SRR14697429	22813	G	T	0,985616	NA	South Africa
S_484_K	S	484	SRR14697429	23012	G	A	1	NA	South Africa
S_501_Y	S	501	SRR14697429	23063	A	T	0,999234	NA	South Africa
S_614_G	S	614	SRR14697429	23403	A	G	1	NA	South Africa
S_701_V	S	701	SRR14697429	23664	C	T	0,935866	NA	South Africa
ORF3a_57_H	ORF3a	57	SRR14697429	25563	G	T	1	NA	South Africa
ORF3a_171_L	ORF3a	171	SRR14697429	25904	C	T	1	NA	South Africa
E_71_L	E	71	SRR14697429	26456	C	T	1	NA	South Africa
ORF1ab_265_I	ORF1ab	265	SRR14697430	1059	C	T	1	NA	South Africa
ORF1ab_1655_N	ORF1ab	1655	SRR14697430	5230	G	T	1	NA	South Africa
ORF1ab_2529_V	ORF1ab	2529	SRR14697430	7851	C	T	0,994949	NA	South Africa
ORF1ab_3353_R	ORF1ab	3353	SRR14697430	10323	A	G	1	NA	South Africa
ORF1ab_3674_NA	ORF1ab	3674	SRR14697430	11287	G	-TCTGGTTTT	0,827907	NA	South Africa
ORF1ab_314_L	ORF1ab	314	SRR14697430	14408	C	T	1	NA	South Africa
S_80_A	S	80	SRR14697430	21801	A	C	0,998021	NA	South Africa
S_215_G	S	215	SRR14697430	22206	A	G	1	NA	South Africa
S_240_NA	S	240	SRR14697430	22280	A	-CTTTACTTG	0,776797	NA	South Africa
S_417_N	S	417	SRR14697430	22813	G	T	0,997512	NA	South Africa
S_484_K	S	484	SRR14697430	23012	G	A	0,998735	NA	South Africa
S_501_Y	S	501	SRR14697430	23063	A	T	0,999091	NA	South Africa
S_614_G	S	614	SRR14697430	23403	A	G	1	NA	South Africa
S_701_V	S	701	SRR14697430	23664	C	T	0,982808	NA	South Africa
ORF3a_171_L	ORF3a	171	SRR14697430	25904	C	T	0,997294	NA	South Africa
E_71_L	E	71	SRR14697430	26456	C	T	1	NA	South Africa
ORF1ab_265_I	ORF1ab	265	SRR14697434	1059	C	T	1	NA	South Africa
ORF1ab_602_I	ORF1ab	602	SRR14697434	2070	C	T	0,104328	NA	South Africa
ORF1ab_1655_N	ORF1ab	1655	SRR14697434	5230	G	T	1	NA	South Africa
ORF1ab_3353_R	ORF1ab	3353	SRR14697434	10323	A	G	0,999002	NA	South Africa
ORF1ab_3674_NA	ORF1ab	3674	SRR14697434	11287	G	-TCTGGTTTT	0,911485	NA	South Africa
ORF1ab_314_L	ORF1ab	314	SRR14697434	14408	C	T	0,999159	NA	South Africa
ORF1ab_1443_V	ORF1ab	1443	SRR14697434	17795	C	T	0,0587024	NA	South Africa
ORF1ab_1898_F	ORF1ab	1898	SRR14697434	19160	C	T	0,9994	NA	South Africa
ORF1ab_2017_F	ORF1ab	2017	SRR14697434	19518	G	T	1	NA	South Africa
S_18_F	S	18	SRR14697434	21614	C	T	1	NA	South Africa
S_20_I	S	20	SRR14697434	21621	C	T	0,0574713	NA	South Africa
S_80_A	S	80	SRR14697434	21801	A	C	0,962276	NA	South Africa
S_215_G	S	215	SRR14697434	22206	A	G	1	NA	South Africa
S_240_NA	S	240	SRR14697434	22280	A	-CTTTACTTG	0,782552	NA	South Africa
S_417_N	S	417	SRR14697434	22813	G	T	0,99566	NA	South Africa
S_484_K	S	484	SRR14697434	23012	G	A	0,9994	NA	South Africa
S_501_Y	S	501	SRR14697434	23063	A	T	1	NA	South Africa
S_614_G	S	614	SRR14697434	23403	A	G	0,99945	NA	South Africa
S_701_V	S	701	SRR14697434	23664	C	T	0,970385	NA	South Africa
S_796_Y	S	796	SRR14697434	23948	G	T	0,321119	NA	South Africa
ORF3a_171_L	ORF3a	171	SRR14697434	25904	C	T	0,999128	NA	South Africa
E_71_L	E	71	SRR14697434	26456	C	T	1	NA	South Africa
M_125_R	M	125	SRR14697434	26896	A	G	0,0670732	NA	South Africa
ORF7b_33_*	ORF7b	33	SRR14697434	27852	G	T	0,0622084	NA	South Africa
ORF1ab_265_I	ORF1ab	265	SRR14697435	1059	C	T	0,998501	NA	South Africa
ORF1ab_911_F	ORF1ab	911	SRR14697435	2997	C	T	0,997367	NA	South Africa
ORF1ab_1655_N	ORF1ab	1655	SRR14697435	5230	G	T	1	NA	South Africa
ORF1ab_1856_F	ORF1ab	1856	SRR14697435	5832	C	T	0,994186	NA	South Africa
ORF1ab_2030_L	ORF1ab	2030	SRR14697435	6354	C	T	0,996501	NA	South Africa
ORF1ab_2087_I	ORF1ab	2087	SRR14697435	6525	C	T	0,997187	NA	South Africa
ORF1ab_3353_R	ORF1ab	3353	SRR14697435	10323	A	G	1	NA	South Africa
ORF1ab_3674_NA	ORF1ab	3674	SRR14697435	11287	G	-TCTGGTTTT	0,809969	NA	South Africa
ORF1ab_314_L	ORF1ab	314	SRR14697435	14408	C	T	1	NA	South Africa
ORF1ab_1271_L	ORF1ab	1271	SRR14697435	17278	G	T	0,841356	NA	South Africa
S_80_A	S	80	SRR14697435	21801	A	C	1	NA	South Africa
S_215_G	S	215	SRR14697435	22206	A	G	1	NA	South Africa
S_240_NA	S	240	SRR14697435	22280	A	-CTTTACTTG	0,770468	NA	South Africa
S_417_N	S	417	SRR14697435	22813	G	T	0,986103	NA	South Africa
S_484_K	S	484	SRR14697435	23012	G	A	0,997893	NA	South Africa
S_501_Y	S	501	SRR14697435	23063	A	T	0,997174	NA	South Africa
S_614_G	S	614	SRR14697435	23403	A	G	0,999527	NA	South Africa
S_701_V	S	701	SRR14697435	23664	C	T	0,984307	NA	South Africa
ORF3a_57_H	ORF3a	57	SRR14697435	25563	G	T	1	NA	South Africa
ORF3a_171_L	ORF3a	171	SRR14697435	25904	C	T	0,995708	NA	South Africa
E_71_L	E	71	SRR14697435	26456	C	T	1	NA	South Africa
ORF7a_78_C	ORF7a	78	SRR14697435	27625	C	T	0,997888	NA	South Africa
N_205_I	N	205	SRR14697435	28887	C	T	1	NA	South Africa
N_365_L	N	365	SRR14697435	29367	C	T	0,967033	NA	South Africa
ORF1ab_265_I	ORF1ab	265	SRR14697436	1059	C	T	1	NA	South Africa
ORF1ab_1655_N	ORF1ab	1655	SRR14697436	5230	G	T	0,998997	NA	South Africa
ORF1ab_3353_R	ORF1ab	3353	SRR14697436	10323	A	G	1	NA	South Africa
ORF1ab_3674_NA	ORF1ab	3674	SRR14697436	11287	G	-TCTGGTTTT	0,911385	NA	South Africa
ORF1ab_314_L	ORF1ab	314	SRR14697436	14408	C	T	0,999101	NA	South Africa
S_80_A	S	80	SRR14697436	21801	A	C	0,999215	NA	South Africa
S_215_G	S	215	SRR14697436	22206	A	G	0,998938	NA	South Africa
S_240_NA	S	240	SRR14697436	22280	A	-CTTTACTTG	0,765695	NA	South Africa
S_417_N	S	417	SRR14697436	22813	G	T	0,997248	NA	South Africa
S_484_K	S	484	SRR14697436	23012	G	A	0,999672	NA	South Africa
S_501_Y	S	501	SRR14697436	23063	A	T	1	NA	South Africa
S_614_G	S	614	SRR14697436	23403	A	G	1	NA	South Africa
S_701_V	S	701	SRR14697436	23664	C	T	0,952649	NA	South Africa
ORF3a_171_L	ORF3a	171	SRR14697436	25904	C	T	0,998219	NA	South Africa
E_71_L	E	71	SRR14697436	26456	C	T	1	NA	South Africa
N_205_I	N	205	SRR14697436	28887	C	T	1	NA	South Africa
ORF10_28_S	ORF10	28	SRR14697436	29639	G	T	0,998615	NA	South Africa
ORF1ab_265_I	ORF1ab	265	SRR14697437	1059	C	T	1	NA	South Africa
ORF1ab_398_C	ORF1ab	398	SRR14697437	1457	C	T	1	NA	South Africa
ORF1ab_417_Y	ORF1ab	417	SRR14697437	1514	C	T	1	NA	South Africa
ORF1ab_1612_L	ORF1ab	1612	SRR14697437	5100	C	T	1	NA	South Africa
ORF1ab_1655_N	ORF1ab	1655	SRR14697437	5230	G	T	1	NA	South Africa
ORF1ab_2500_F	ORF1ab	2500	SRR14697437	7764	C	T	1	NA	South Africa
ORF1ab_3353_R	ORF1ab	3353	SRR14697437	10323	A	G	1	NA	South Africa
ORF1ab_3674_NA	ORF1ab	3674	SRR14697437	11287	G	-TCTGGTTTT	0,765344	NA	South Africa
ORF1ab_4065_I	ORF1ab	4065	SRR14697437	12459	C	T	0,998713	NA	South Africa
ORF1ab_144_Y	ORF1ab	144	SRR14697437	13897	G	T	0,999031	NA	South Africa
ORF1ab_314_L	ORF1ab	314	SRR14697437	14408	C	T	1	NA	South Africa
S_80_A	S	80	SRR14697437	21801	A	C	1	NA	South Africa
S_215_G	S	215	SRR14697437	22206	A	G	0,9987	NA	South Africa
S_240_NA	S	240	SRR14697437	22280	A	-CTTTACTTG	0,698027	NA	South Africa
S_417_N	S	417	SRR14697437	22813	G	T	0,990244	NA	South Africa
S_484_K	S	484	SRR14697437	23012	G	A	1	NA	South Africa
S_501_Y	S	501	SRR14697437	23063	A	T	1	NA	South Africa
S_614_G	S	614	SRR14697437	23403	A	G	1	NA	South Africa
S_701_V	S	701	SRR14697437	23664	C	T	0,979034	NA	South Africa
S_1254_F	S	1254	SRR14697437	25323	G	T	1	NA	South Africa
ORF3a_171_L	ORF3a	171	SRR14697437	25904	C	T	0,998384	NA	South Africa
ORF3a_255_NA	ORF3a	255	SRR14697437	26157	T	-GTTA	0,949504	NA	South Africa
E_71_L	E	71	SRR14697437	26456	C	T	1	NA	South Africa
ORF7a_47_Y	ORF7a	47	SRR14697437	27532	C	T	1	NA	South Africa
ORF7a_58_NA	ORF7a	58	SRR14697437	27567	C	-TTTAGCACTCAATTTGCT	0,941403	NA	South Africa
ORF1ab_265_I	ORF1ab	265	SRR14697438	1059	C	T	1	NA	South Africa
ORF1ab_1655_N	ORF1ab	1655	SRR14697438	5230	G	T	1	NA	South Africa
ORF1ab_3353_R	ORF1ab	3353	SRR14697438	10323	A	G	0,998886	NA	South Africa
ORF1ab_3674_NA	ORF1ab	3674	SRR14697438	11287	G	-TCTGGTTTT	0,801144	NA	South Africa
ORF1ab_314_L	ORF1ab	314	SRR14697438	14408	C	T	1	NA	South Africa
S_80_A	S	80	SRR14697438	21801	A	C	1	NA	South Africa
S_215_G	S	215	SRR14697438	22206	A	G	1	NA	South Africa
S_240_NA	S	240	SRR14697438	22280	A	-CTTTACTTG	0,773016	NA	South Africa
S_417_N	S	417	SRR14697438	22813	G	T	0,98913	NA	South Africa
S_484_K	S	484	SRR14697438	23012	G	A	1	NA	South Africa
S_501_Y	S	501	SRR14697438	23063	A	T	1	NA	South Africa
S_614_G	S	614	SRR14697438	23403	A	G	0,99874	NA	South Africa
S_701_V	S	701	SRR14697438	23664	C	T	0,930596	NA	South Africa
ORF3a_171_L	ORF3a	171	SRR14697438	25904	C	T	0,997072	NA	South Africa
E_71_L	E	71	SRR14697438	26456	C	T	1	NA	South Africa
ORF10_28_S	ORF10	28	SRR14697438	29639	G	T	1	NA	South Africa
ORF1ab_265_I	ORF1ab	265	SRR14697439	1059	C	T	1	NA	South Africa
ORF1ab_1655_N	ORF1ab	1655	SRR14697439	5230	G	T	1	NA	South Africa
ORF1ab_3353_R	ORF1ab	3353	SRR14697439	10323	A	G	1	NA	South Africa
ORF1ab_3674_NA	ORF1ab	3674	SRR14697439	11287	G	-TCTGGTTTT	0,90556	NA	South Africa
ORF1ab_314_L	ORF1ab	314	SRR14697439	14408	C	T	1	NA	South Africa
S_80_A	S	80	SRR14697439	21801	A	C	1	NA	South Africa
S_215_G	S	215	SRR14697439	22206	A	G	1	NA	South Africa
S_240_NA	S	240	SRR14697439	22280	A	-CTTTACTTG	0,740426	NA	South Africa
S_417_N	S	417	SRR14697439	22813	G	T	0,993923	NA	South Africa
S_484_K	S	484	SRR14697439	23012	G	A	1	NA	South Africa
S_501_Y	S	501	SRR14697439	23063	A	T	0,999595	NA	South Africa
S_614_G	S	614	SRR14697439	23403	A	G	1	NA	South Africa
S_701_V	S	701	SRR14697439	23664	C	T	0,922211	NA	South Africa
ORF3a_171_L	ORF3a	171	SRR14697439	25904	C	T	0,993613	NA	South Africa
E_71_L	E	71	SRR14697439	26456	C	T	1	NA	South Africa
N_205_I	N	205	SRR14697439	28887	C	T	1	NA	South Africa
ORF10_28_S	ORF10	28	SRR14697439	29639	G	T	0,999509	NA	South Africa
ORF1ab_265_I	ORF1ab	265	SRR14697440	1059	C	T	1	NA	South Africa
ORF1ab_1655_N	ORF1ab	1655	SRR14697440	5230	G	T	0,998428	NA	South Africa
ORF1ab_3353_R	ORF1ab	3353	SRR14697440	10323	A	G	1	NA	South Africa
ORF1ab_3674_NA	ORF1ab	3674	SRR14697440	11287	G	-TCTGGTTTT	0,787411	NA	South Africa
ORF1ab_314_L	ORF1ab	314	SRR14697440	14408	C	T	1	NA	South Africa
ORF1ab_1744_V	ORF1ab	1744	SRR14697440	18698	C	T	0,999648	NA	South Africa
ORF1ab_1898_F	ORF1ab	1898	SRR14697440	19160	C	T	0,999019	NA	South Africa
ORF1ab_2017_F	ORF1ab	2017	SRR14697440	19518	G	T	1	NA	South Africa
S_18_F	S	18	SRR14697440	21614	C	T	1	NA	South Africa
S_80_A	S	80	SRR14697440	21801	A	C	0,999444	NA	South Africa
S_215_G	S	215	SRR14697440	22206	A	G	0,997323	NA	South Africa
S_240_NA	S	240	SRR14697440	22280	A	-CTTTACTTG	0,756225	NA	South Africa
S_417_N	S	417	SRR14697440	22813	G	T	0,977226	NA	South Africa
S_484_K	S	484	SRR14697440	23012	G	A	0,999698	NA	South Africa
S_501_Y	S	501	SRR14697440	23063	A	T	1	NA	South Africa
S_614_G	S	614	SRR14697440	23403	A	G	0,999136	NA	South Africa
S_701_V	S	701	SRR14697440	23664	C	T	0,959243	NA	South Africa
ORF3a_57_H	ORF3a	57	SRR14697440	25563	G	T	1	NA	South Africa
ORF3a_171_L	ORF3a	171	SRR14697440	25904	C	T	0,995976	NA	South Africa
E_71_L	E	71	SRR14697440	26456	C	T	1	NA	South Africa
ORF1ab_265_I	ORF1ab	265	SRR14697441	1059	C	T	1	NA	South Africa
ORF1ab_1125_C	ORF1ab	1125	SRR14697441	3638	G	T	1	NA	South Africa
ORF1ab_2222_S	ORF1ab	2222	SRR14697441	6930	A	G	0,224138	NA	South Africa
ORF1ab_2928_N	ORF1ab	2928	SRR14697441	9049	G	T	1	NA	South Africa
ORF1ab_3353_R	ORF1ab	3353	SRR14697441	10323	A	G	1	NA	South Africa
ORF1ab_3674_NA	ORF1ab	3674	SRR14697441	11287	G	-TCTGGTTTT	0,792185	NA	South Africa
ORF1ab_314_L	ORF1ab	314	SRR14697441	14408	C	T	1	NA	South Africa
ORF1ab_1596_I	ORF1ab	1596	SRR14697441	18255	G	T	0,0552221	NA	South Africa
S_18_F	S	18	SRR14697441	21614	C	T	1	NA	South Africa
S_80_A	S	80	SRR14697441	21801	A	C	1	NA	South Africa
S_215_G	S	215	SRR14697441	22206	A	G	1	NA	South Africa
S_240_NA	S	240	SRR14697441	22280	A	-CTTTACTTG	0,774049	NA	South Africa
S_417_N	S	417	SRR14697441	22813	G	T	0,980309	NA	South Africa
S_484_K	S	484	SRR14697441	23012	G	A	1	NA	South Africa
S_501_Y	S	501	SRR14697441	23063	A	T	1	NA	South Africa
S_614_G	S	614	SRR14697441	23403	A	G	1	NA	South Africa
S_701_V	S	701	SRR14697441	23664	C	T	0,95564	NA	South Africa
ORF3a_57_H	ORF3a	57	SRR14697441	25563	G	T	1	NA	South Africa
ORF3a_171_L	ORF3a	171	SRR14697441	25904	C	T	0,994695	NA	South Africa
E_71_L	E	71	SRR14697441	26456	C	T	1	NA	South Africa
ORF7a_122_L	ORF7a	122	SRR14697441	27758	G	T	0,654391	NA	South Africa
ORF1ab_265_I	ORF1ab	265	SRR14697442	1059	C	T	0,996604	NA	South Africa
ORF1ab_1125_C	ORF1ab	1125	SRR14697442	3638	G	T	1	NA	South Africa
ORF1ab_2928_N	ORF1ab	2928	SRR14697442	9049	G	T	0,999352	NA	South Africa
ORF1ab_3353_R	ORF1ab	3353	SRR14697442	10323	A	G	1	NA	South Africa
ORF1ab_3674_NA	ORF1ab	3674	SRR14697442	11287	G	-TCTGGTTTT	0,845192	NA	South Africa
ORF1ab_314_L	ORF1ab	314	SRR14697442	14408	C	T	1	NA	South Africa
ORF1ab_647_S	ORF1ab	647	SRR14697442	15406	G	T	0,0774194	NA	South Africa
S_18_F	S	18	SRR14697442	21614	C	T	0,991736	NA	South Africa
S_80_A	S	80	SRR14697442	21801	A	C	1	NA	South Africa
S_215_G	S	215	SRR14697442	22206	A	G	1	NA	South Africa
S_240_NA	S	240	SRR14697442	22280	A	-CTTTACTTG	0,773663	NA	South Africa
S_417_N	S	417	SRR14697442	22813	G	T	0,993272	NA	South Africa
S_484_K	S	484	SRR14697442	23012	G	A	0,99876	NA	South Africa
S_501_Y	S	501	SRR14697442	23063	A	T	1	NA	South Africa
S_614_G	S	614	SRR14697442	23403	A	G	0,998691	NA	South Africa
S_701_V	S	701	SRR14697442	23664	C	T	0,947569	NA	South Africa
ORF3a_57_H	ORF3a	57	SRR14697442	25563	G	T	1	NA	South Africa
ORF3a_171_L	ORF3a	171	SRR14697442	25904	C	T	0,997619	NA	South Africa
E_71_L	E	71	SRR14697442	26456	C	T	1	NA	South Africa
N_205_I	N	205	SRR14697442	28887	C	T	1	NA	South Africa
ORF1ab_265_I	ORF1ab	265	SRR14697443	1059	C	T	1	NA	South Africa
ORF1ab_1612_L	ORF1ab	1612	SRR14697443	5100	C	T	0,99933	NA	South Africa
ORF1ab_1640_L	ORF1ab	1640	SRR14697443	5184	C	T	0,997565	NA	South Africa
ORF1ab_1655_N	ORF1ab	1655	SRR14697443	5230	G	T	1	NA	South Africa
ORF1ab_3353_R	ORF1ab	3353	SRR14697443	10323	A	G	1	NA	South Africa
ORF1ab_3674_NA	ORF1ab	3674	SRR14697443	11287	G	-TCTGGTTTT	0,867626	NA	South Africa
ORF1ab_280_H	ORF1ab	280	SRR14697443	14305	T	C	1	NA	South Africa
ORF1ab_314_L	ORF1ab	314	SRR14697443	14408	C	T	1	NA	South Africa
S_80_A	S	80	SRR14697443	21801	A	C	0,999546	NA	South Africa
S_215_G	S	215	SRR14697443	22206	A	G	1	NA	South Africa
S_240_NA	S	240	SRR14697443	22280	A	-CTTTACTTG	0,753917	NA	South Africa
S_417_N	S	417	SRR14697443	22813	G	T	0,991137	NA	South Africa
S_484_K	S	484	SRR14697443	23012	G	A	0,999761	NA	South Africa
S_501_Y	S	501	SRR14697443	23063	A	T	1	NA	South Africa
S_614_G	S	614	SRR14697443	23403	A	G	1	NA	South Africa
S_701_V	S	701	SRR14697443	23664	C	T	0,938042	NA	South Africa
S_1237_I	S	1237	SRR14697443	25273	G	T	0,999006	NA	South Africa
ORF3a_57_H	ORF3a	57	SRR14697443	25563	G	T	1	NA	South Africa
ORF3a_163_L	ORF3a	163	SRR14697443	25879	G	T	0,10071	NA	South Africa
ORF3a_171_L	ORF3a	171	SRR14697443	25904	C	T	0,999205	NA	South Africa
E_71_L	E	71	SRR14697443	26456	C	T	1	NA	South Africa
N_205_I	N	205	SRR14697443	28887	C	T	1	NA	South Africa
ORF1ab_265_I	ORF1ab	265	SRR14697445	1059	C	T	1	NA	South Africa
ORF1ab_1612_L	ORF1ab	1612	SRR14697445	5100	C	T	1	NA	South Africa
ORF1ab_1640_L	ORF1ab	1640	SRR14697445	5184	C	T	0,99505	NA	South Africa
ORF1ab_1655_N	ORF1ab	1655	SRR14697445	5230	G	T	1	NA	South Africa
ORF1ab_3353_R	ORF1ab	3353	SRR14697445	10323	A	G	1	NA	South Africa
ORF1ab_3674_NA	ORF1ab	3674	SRR14697445	11287	G	-TCTGGTTTT	0,839106	NA	South Africa
ORF1ab_280_H	ORF1ab	280	SRR14697445	14305	T	C	1	NA	South Africa
ORF1ab_314_L	ORF1ab	314	SRR14697445	14408	C	T	1	NA	South Africa
S_80_A	S	80	SRR14697445	21801	A	C	0,999361	NA	South Africa
S_215_G	S	215	SRR14697445	22206	A	G	0,997452	NA	South Africa
S_240_NA	S	240	SRR14697445	22280	A	-CTTTACTTG	0,744048	NA	South Africa
S_417_N	S	417	SRR14697445	22813	G	T	0,993168	NA	South Africa
S_484_K	S	484	SRR14697445	23012	G	A	1	NA	South Africa
S_501_Y	S	501	SRR14697445	23063	A	T	1	NA	South Africa
S_614_G	S	614	SRR14697445	23403	A	G	0,998731	NA	South Africa
S_701_V	S	701	SRR14697445	23664	C	T	0,94723	NA	South Africa
S_1237_I	S	1237	SRR14697445	25273	G	T	1	NA	South Africa
ORF3a_57_H	ORF3a	57	SRR14697445	25563	G	T	1	NA	South Africa
ORF3a_171_L	ORF3a	171	SRR14697445	25904	C	T	0,998886	NA	South Africa
E_71_L	E	71	SRR14697445	26456	C	T	1	NA	South Africa
ORF1ab_265_I	ORF1ab	265	SRR14697446	1059	C	T	1	NA	South Africa
ORF1ab_1612_L	ORF1ab	1612	SRR14697446	5100	C	T	1	NA	South Africa
ORF1ab_1640_L	ORF1ab	1640	SRR14697446	5184	C	T	1	NA	South Africa
ORF1ab_1655_N	ORF1ab	1655	SRR14697446	5230	G	T	1	NA	South Africa
ORF1ab_3353_R	ORF1ab	3353	SRR14697446	10323	A	G	1	NA	South Africa
ORF1ab_3674_NA	ORF1ab	3674	SRR14697446	11287	G	-TCTGGTTTT	0,923398	NA	South Africa
ORF1ab_280_H	ORF1ab	280	SRR14697446	14305	T	C	0,998359	NA	South Africa
ORF1ab_314_L	ORF1ab	314	SRR14697446	14408	C	T	1	NA	South Africa
S_80_A	S	80	SRR14697446	21801	A	C	1	NA	South Africa
S_215_G	S	215	SRR14697446	22206	A	G	0,997516	NA	South Africa
S_240_NA	S	240	SRR14697446	22280	A	-CTTTACTTG	0,767221	NA	South Africa
S_417_N	S	417	SRR14697446	22813	G	T	0,981063	NA	South Africa
S_484_K	S	484	SRR14697446	23012	G	A	1	NA	South Africa
S_501_Y	S	501	SRR14697446	23063	A	T	0,999238	NA	South Africa
S_614_G	S	614	SRR14697446	23403	A	G	0,999375	NA	South Africa
S_701_V	S	701	SRR14697446	23664	C	T	0,904933	NA	South Africa
S_1237_I	S	1237	SRR14697446	25273	G	T	1	NA	South Africa
ORF3a_57_H	ORF3a	57	SRR14697446	25563	G	T	1	NA	South Africa
ORF3a_171_L	ORF3a	171	SRR14697446	25904	C	T	0,996855	NA	South Africa
E_71_L	E	71	SRR14697446	26456	C	T	1	NA	South Africa
N_205_I	N	205	SRR14697446	28887	C	T	1	NA	South Africa
ORF1ab_117_T	ORF1ab	117	SRR14697447	614	G	A	0,0824551	NA	South Africa
ORF1ab_265_I	ORF1ab	265	SRR14697447	1059	C	T	1	NA	South Africa
ORF1ab_1655_N	ORF1ab	1655	SRR14697447	5230	G	T	1	NA	South Africa
ORF1ab_2154_I	ORF1ab	2154	SRR14697447	6726	C	T	0,99955	NA	South Africa
ORF1ab_3353_R	ORF1ab	3353	SRR14697447	10323	A	G	1	NA	South Africa
ORF1ab_3523_V	ORF1ab	3523	SRR14697447	10833	C	T	0,999397	NA	South Africa
ORF1ab_3674_NA	ORF1ab	3674	SRR14697447	11287	G	-TCTGGTTTT	0,745257	NA	South Africa
ORF1ab_3829_F	ORF1ab	3829	SRR14697447	11750	C	T	0,997978	NA	South Africa
ORF1ab_314_L	ORF1ab	314	SRR14697447	14408	C	T	1	NA	South Africa
ORF1ab_2388_Y	ORF1ab	2388	SRR14697447	20629	C	T	0,374344	NA	South Africa
S_18_F	S	18	SRR14697447	21614	C	T	1	NA	South Africa
S_80_A	S	80	SRR14697447	21801	A	C	1	NA	South Africa
S_215_G	S	215	SRR14697447	22206	A	G	1	NA	South Africa
S_240_NA	S	240	SRR14697447	22280	A	-CTTTACTTG	0,702602	NA	South Africa
S_417_N	S	417	SRR14697447	22813	G	T	1	NA	South Africa
S_484_K	S	484	SRR14697447	23012	G	A	1	NA	South Africa
S_501_Y	S	501	SRR14697447	23063	A	T	1	NA	South Africa
S_614_G	S	614	SRR14697447	23403	A	G	1	NA	South Africa
S_701_V	S	701	SRR14697447	23664	C	T	0,987154	NA	South Africa
ORF3a_171_L	ORF3a	171	SRR14697447	25904	C	T	1	NA	South Africa
E_71_L	E	71	SRR14697447	26456	C	T	1	NA	South Africa
ORF8_121_L	ORF8	121	SRR14697447	28254	A	C	0,997818	NA	South Africa
ORF1ab_265_I	ORF1ab	265	SRR14697449	1059	C	T	1	NA	South Africa
ORF1ab_1655_N	ORF1ab	1655	SRR14697449	5230	G	T	0,998483	NA	South Africa
ORF1ab_3353_R	ORF1ab	3353	SRR14697449	10323	A	G	1	NA	South Africa
ORF1ab_3674_NA	ORF1ab	3674	SRR14697449	11287	G	-TCTGGTTTT	0,842486	NA	South Africa
ORF1ab_3686_T	ORF1ab	3686	SRR14697449	11321	G	A	0,995851	NA	South Africa
ORF1ab_314_L	ORF1ab	314	SRR14697449	14408	C	T	0,998203	NA	South Africa
ORF1ab_2069_H	ORF1ab	2069	SRR14697449	19674	A	C	1	NA	South Africa
ORF1ab_2179_Y	ORF1ab	2179	SRR14697449	20002	G	T	1	NA	South Africa
S_75_V	S	75	SRR14697449	21786	G	T	0,998101	NA	South Africa
S_80_A	S	80	SRR14697449	21801	A	C	1	NA	South Africa
S_215_G	S	215	SRR14697449	22206	A	G	0,998603	NA	South Africa
S_240_NA	S	240	SRR14697449	22280	A	-CTTTACTTG	0,764264	NA	South Africa
S_417_N	S	417	SRR14697449	22813	G	T	0,988656	NA	South Africa
S_484_K	S	484	SRR14697449	23012	G	A	1	NA	South Africa
S_501_Y	S	501	SRR14697449	23063	A	T	0,930154	NA	South Africa
S_501_H	S	501	SRR14697449	23063	A	C	0,0698455	NA	South Africa
S_614_G	S	614	SRR14697449	23403	A	G	1	NA	South Africa
S_701_V	S	701	SRR14697449	23664	C	T	0,953634	NA	South Africa
S_940_F	S	940	SRR14697449	24381	C	T	1	NA	South Africa
S_1150_Q	S	1150	SRR14697449	25010	G	C	1	NA	South Africa
ORF3a_171_L	ORF3a	171	SRR14697449	25904	C	T	0,998578	NA	South Africa
E_71_L	E	71	SRR14697449	26456	C	T	1	NA	South Africa
ORF7b_12_NA	ORF7b	12	SRR14697449	27791	C	-TT	0,847222	NA	South Africa
N_209_NA	N	209	SRR14697449	28898	A	-GAATG	0,0544218	NA	South Africa
ORF1ab_203_N	ORF1ab	203	SRR14697450	872	G	A	0,997993	NA	South Africa
ORF1ab_265_I	ORF1ab	265	SRR14697450	1059	C	T	1	NA	South Africa
ORF1ab_911_F	ORF1ab	911	SRR14697450	2997	C	T	1	NA	South Africa
ORF1ab_1655_N	ORF1ab	1655	SRR14697450	5230	G	T	1	NA	South Africa
ORF1ab_3353_R	ORF1ab	3353	SRR14697450	10323	A	G	1	NA	South Africa
ORF1ab_3674_NA	ORF1ab	3674	SRR14697450	11287	G	-TCTGGTTTT	0,929914	NA	South Africa
ORF1ab_4394_V	ORF1ab	4394	SRR14697450	13446	C	T	1	NA	South Africa
ORF1ab_314_L	ORF1ab	314	SRR14697450	14408	C	T	1	NA	South Africa
ORF1ab_1507_N	ORF1ab	1507	SRR14697450	17988	G	T	0,987147	NA	South Africa
ORF1ab_1511_I	ORF1ab	1511	SRR14697450	17999	C	T	0,997783	NA	South Africa
S_80_A	S	80	SRR14697450	21801	A	C	1	NA	South Africa
S_215_G	S	215	SRR14697450	22206	A	G	0,998855	NA	South Africa
S_240_NA	S	240	SRR14697450	22280	A	-CTTTACTTG	0,759815	NA	South Africa
S_417_N	S	417	SRR14697450	22813	G	T	0,993631	NA	South Africa
S_484_K	S	484	SRR14697450	23012	G	A	1	NA	South Africa
S_501_Y	S	501	SRR14697450	23063	A	T	1	NA	South Africa
S_614_G	S	614	SRR14697450	23403	A	G	1	NA	South Africa
S_701_V	S	701	SRR14697450	23664	C	T	0,924976	NA	South Africa
S_879_S	S	879	SRR14697450	24197	G	T	1	NA	South Africa
ORF3a_57_H	ORF3a	57	SRR14697450	25563	G	T	1	NA	South Africa
ORF3a_171_L	ORF3a	171	SRR14697450	25904	C	T	1	NA	South Africa
E_71_L	E	71	SRR14697450	26456	C	T	1	NA	South Africa
N_205_I	N	205	SRR14697450	28887	C	T	1	NA	South Africa
ORF1ab_265_I	ORF1ab	265	SRR14697451	1059	C	T	1	NA	South Africa
ORF1ab_1250_A	ORF1ab	1250	SRR14697451	4013	A	G	0,720685	NA	South Africa
ORF1ab_1428_R	ORF1ab	1428	SRR14697451	4548	A	G	0,709179	NA	South Africa
ORF1ab_1655_N	ORF1ab	1655	SRR14697451	5230	G	T	1	NA	South Africa
ORF1ab_2154_I	ORF1ab	2154	SRR14697451	6726	C	T	0,998928	NA	South Africa
ORF1ab_3353_R	ORF1ab	3353	SRR14697451	10323	A	G	1	NA	South Africa
ORF1ab_3674_NA	ORF1ab	3674	SRR14697451	11287	G	-TCTGGTTTT	0,820178	NA	South Africa
ORF1ab_314_L	ORF1ab	314	SRR14697451	14408	C	T	1	NA	South Africa
ORF1ab_1835_N	ORF1ab	1835	SRR14697451	18972	G	T	0,0749415	NA	South Africa
S_18_F	S	18	SRR14697451	21614	C	T	1	NA	South Africa
S_80_A	S	80	SRR14697451	21801	A	C	1	NA	South Africa
S_215_G	S	215	SRR14697451	22206	A	G	1	NA	South Africa
S_240_NA	S	240	SRR14697451	22280	A	-CTTTACTTG	0,787515	NA	South Africa
S_417_N	S	417	SRR14697451	22813	G	T	0,98963	NA	South Africa
S_484_K	S	484	SRR14697451	23012	G	A	0,999651	NA	South Africa
S_501_Y	S	501	SRR14697451	23063	A	T	0,99949	NA	South Africa
S_614_G	S	614	SRR14697451	23403	A	G	0,999479	NA	South Africa
S_701_V	S	701	SRR14697451	23664	C	T	0,957105	NA	South Africa
ORF3a_57_H	ORF3a	57	SRR14697451	25563	G	T	1	NA	South Africa
ORF3a_171_L	ORF3a	171	SRR14697451	25904	C	T	0,992785	NA	South Africa
ORF3a_202_L	ORF3a	202	SRR14697451	25996	G	T	0,714286	NA	South Africa
ORF3a_254_*	ORF3a	254	SRR14697451	26152	G	T	0,999426	NA	South Africa
E_71_L	E	71	SRR14697451	26456	C	T	1	NA	South Africa
ORF1ab_265_I	ORF1ab	265	SRR14697452	1059	C	T	1	NA	South Africa
ORF1ab_1199_I	ORF1ab	1199	SRR14697452	3860	G	A	0,992188	NA	South Africa
ORF1ab_1280_N	ORF1ab	1280	SRR14697452	4105	G	T	0,998529	NA	South Africa
ORF1ab_1655_N	ORF1ab	1655	SRR14697452	5230	G	T	1	NA	South Africa
ORF1ab_3353_R	ORF1ab	3353	SRR14697452	10323	A	G	1	NA	South Africa
ORF1ab_3674_NA	ORF1ab	3674	SRR14697452	11287	G	-TCTGGTTTT	0,770791	NA	South Africa
ORF1ab_314_L	ORF1ab	314	SRR14697452	14408	C	T	1	NA	South Africa
ORF1ab_629_F	ORF1ab	629	SRR14697452	15352	C	T	1	NA	South Africa
ORF1ab_1441_H	ORF1ab	1441	SRR14697452	17790	G	T	0,99435	NA	South Africa
ORF1ab_1511_I	ORF1ab	1511	SRR14697452	17999	C	T	0,978129	NA	South Africa
S_80_A	S	80	SRR14697452	21801	A	C	0,993711	NA	South Africa
S_215_G	S	215	SRR14697452	22206	A	G	0,995327	NA	South Africa
S_240_NA	S	240	SRR14697452	22280	A	-CTTTACTTG	0,747706	NA	South Africa
S_417_N	S	417	SRR14697452	22813	G	T	0,980897	NA	South Africa
S_484_K	S	484	SRR14697452	23012	G	A	0,997989	NA	South Africa
S_501_Y	S	501	SRR14697452	23063	A	T	1	NA	South Africa
S_614_G	S	614	SRR14697452	23403	A	G	1	NA	South Africa
S_701_V	S	701	SRR14697452	23664	C	T	0,999037	NA	South Africa
S_1194_NA	S	1194	SRR14697452	25143	A	-TG	0,228188	NA	South Africa
ORF3a_171_L	ORF3a	171	SRR14697452	25904	C	T	1	NA	South Africa
E_71_L	E	71	SRR14697452	26456	C	T	0,999268	NA	South Africa
M_3_H	M	3	SRR14697452	26529	G	C	0,983591	NA	South Africa
ORF8_121_L	ORF8	121	SRR14697452	28254	A	C	0,985722	NA	South Africa
ORF1ab_265_I	ORF1ab	265	SRR14697453	1059	C	T	1	NA	South Africa
ORF1ab_1655_N	ORF1ab	1655	SRR14697453	5230	G	T	1	NA	South Africa
ORF1ab_3353_R	ORF1ab	3353	SRR14697453	10323	A	G	1	NA	South Africa
ORF1ab_3674_NA	ORF1ab	3674	SRR14697453	11287	G	-TCTGGTTTT	0,798489	NA	South Africa
ORF1ab_314_L	ORF1ab	314	SRR14697453	14408	C	T	1	NA	South Africa
S_80_A	S	80	SRR14697453	21801	A	C	1	NA	South Africa
S_215_G	S	215	SRR14697453	22206	A	G	1	NA	South Africa
S_240_NA	S	240	SRR14697453	22280	A	-CTTTACTTG	0,757235	NA	South Africa
S_417_N	S	417	SRR14697453	22813	G	T	0,994341	NA	South Africa
S_484_K	S	484	SRR14697453	23012	G	A	0,998725	NA	South Africa
S_501_Y	S	501	SRR14697453	23063	A	T	0,999357	NA	South Africa
S_614_G	S	614	SRR14697453	23403	A	G	1	NA	South Africa
S_701_V	S	701	SRR14697453	23664	C	T	0,958375	NA	South Africa
ORF3a_171_L	ORF3a	171	SRR14697453	25904	C	T	1	NA	South Africa
ORF3a_245_L	ORF3a	245	SRR14697453	26126	A	T	0,0959949	NA	South Africa
E_71_L	E	71	SRR14697453	26456	C	T	1	NA	South Africa
M_69_S	M	69	SRR14697453	26727	G	T	1	NA	South Africa
ORF1ab_265_I	ORF1ab	265	SRR14697454	1059	C	T	1	NA	South Africa
ORF1ab_403_I	ORF1ab	403	SRR14697454	1473	C	T	0,998524	NA	South Africa
ORF1ab_1158_L	ORF1ab	1158	SRR14697454	3738	C	T	0,997241	NA	South Africa
ORF1ab_1655_N	ORF1ab	1655	SRR14697454	5230	G	T	1	NA	South Africa
ORF1ab_2648_I	ORF1ab	2648	SRR14697454	8208	C	T	1	NA	South Africa
ORF1ab_3353_R	ORF1ab	3353	SRR14697454	10323	A	G	0,998458	NA	South Africa
ORF1ab_3674_NA	ORF1ab	3674	SRR14697454	11287	G	-TCTGGTTTT	0,776913	NA	South Africa
ORF1ab_314_L	ORF1ab	314	SRR14697454	14408	C	T	1	NA	South Africa
ORF1ab_2270_Y	ORF1ab	2270	SRR14697454	20275	G	T	1	NA	South Africa
ORF1ab_2430_I	ORF1ab	2430	SRR14697454	20756	G	T	0,999218	NA	South Africa
S_80_A	S	80	SRR14697454	21801	A	C	1	NA	South Africa
S_215_G	S	215	SRR14697454	22206	A	G	1	NA	South Africa
S_240_NA	S	240	SRR14697454	22280	A	-CTTTACTTG	0,754261	NA	South Africa
S_417_N	S	417	SRR14697454	22813	G	T	0,995843	NA	South Africa
S_484_K	S	484	SRR14697454	23012	G	A	0,999685	NA	South Africa
S_501_Y	S	501	SRR14697454	23063	A	T	0,998048	NA	South Africa
S_614_G	S	614	SRR14697454	23403	A	G	0,999579	NA	South Africa
S_701_V	S	701	SRR14697454	23664	C	T	0,941045	NA	South Africa
ORF3a_171_L	ORF3a	171	SRR14697454	25904	C	T	0,99232	NA	South Africa
E_71_L	E	71	SRR14697454	26456	C	T	1	NA	South Africa
ORF1ab_265_I	ORF1ab	265	SRR14697456	1059	C	T	1	NA	South Africa
ORF1ab_1655_N	ORF1ab	1655	SRR14697456	5230	G	T	1	NA	South Africa
ORF1ab_2166_I	ORF1ab	2166	SRR14697456	6762	C	T	0,0745212	NA	South Africa
ORF1ab_2512_I	ORF1ab	2512	SRR14697456	7800	C	T	0,0803949	NA	South Africa
ORF1ab_3353_R	ORF1ab	3353	SRR14697456	10323	A	G	0,99809	NA	South Africa
ORF1ab_3674_NA	ORF1ab	3674	SRR14697456	11287	G	-TCTGGTTTT	0,830909	NA	South Africa
ORF1ab_3829_F	ORF1ab	3829	SRR14697456	11750	C	T	0,0561404	NA	South Africa
ORF1ab_4110_R	ORF1ab	4110	SRR14697456	12594	A	G	0,11315	NA	South Africa
ORF1ab_4387_C	ORF1ab	4387	SRR14697456	13424	C	T	0,086728	NA	South Africa
ORF1ab_314_L	ORF1ab	314	SRR14697456	14408	C	T	1	NA	South Africa
S_18_F	S	18	SRR14697456	21614	C	T	0,995074	NA	South Africa
S_80_A	S	80	SRR14697456	21801	A	C	1	NA	South Africa
S_215_G	S	215	SRR14697456	22206	A	G	0,995392	NA	South Africa
S_240_NA	S	240	SRR14697456	22280	A	-CTTTACTTG	0,757895	NA	South Africa
S_417_N	S	417	SRR14697456	22813	G	T	0,988417	NA	South Africa
S_484_K	S	484	SRR14697456	23012	G	A	0,998566	NA	South Africa
S_501_Y	S	501	SRR14697456	23063	A	T	1	NA	South Africa
S_614_G	S	614	SRR14697456	23403	A	G	0,998401	NA	South Africa
S_701_V	S	701	SRR14697456	23664	C	T	0,90185	NA	South Africa
ORF3a_57_H	ORF3a	57	SRR14697456	25563	G	T	1	NA	South Africa
ORF3a_171_L	ORF3a	171	SRR14697456	25904	C	T	0,997602	NA	South Africa
E_71_L	E	71	SRR14697456	26456	C	T	1	NA	South Africa
M_125_Y	M	125	SRR14697456	26895	C	T	0,443623	NA	South Africa
ORF1ab_265_I	ORF1ab	265	SRR14697457	1059	C	T	1	NA	South Africa
ORF1ab_1250_A	ORF1ab	1250	SRR14697457	4013	A	G	0,986097	NA	South Africa
ORF1ab_1428_R	ORF1ab	1428	SRR14697457	4548	A	G	1	NA	South Africa
ORF1ab_1655_N	ORF1ab	1655	SRR14697457	5230	G	T	1	NA	South Africa
ORF1ab_2154_I	ORF1ab	2154	SRR14697457	6726	C	T	0,998179	NA	South Africa
ORF1ab_3353_R	ORF1ab	3353	SRR14697457	10323	A	G	1	NA	South Africa
ORF1ab_3674_NA	ORF1ab	3674	SRR14697457	11287	G	-TCTGGTTTT	0,899258	NA	South Africa
ORF1ab_314_L	ORF1ab	314	SRR14697457	14408	C	T	1	NA	South Africa
S_18_F	S	18	SRR14697457	21614	C	T	1	NA	South Africa
S_80_A	S	80	SRR14697457	21801	A	C	0,999301	NA	South Africa
S_215_G	S	215	SRR14697457	22206	A	G	0,996681	NA	South Africa
S_240_NA	S	240	SRR14697457	22280	A	-CTTTACTTG	0,799338	NA	South Africa
S_417_N	S	417	SRR14697457	22813	G	T	0,982243	NA	South Africa
S_484_K	S	484	SRR14697457	23012	G	A	1	NA	South Africa
S_501_Y	S	501	SRR14697457	23063	A	T	1	NA	South Africa
S_614_G	S	614	SRR14697457	23403	A	G	0,998886	NA	South Africa
S_701_V	S	701	SRR14697457	23664	C	T	0,872565	NA	South Africa
ORF3a_57_H	ORF3a	57	SRR14697457	25563	G	T	1	NA	South Africa
ORF3a_171_L	ORF3a	171	SRR14697457	25904	C	T	0,995807	NA	South Africa
ORF3a_202_L	ORF3a	202	SRR14697457	25996	G	T	1	NA	South Africa
ORF3a_254_*	ORF3a	254	SRR14697457	26152	G	T	1	NA	South Africa
E_71_L	E	71	SRR14697457	26456	C	T	1	NA	South Africa
N_205_I	N	205	SRR14697457	28887	C	T	1	NA	South Africa
ORF1ab_265_I	ORF1ab	265	SRR14697459	1059	C	T	1	NA	South Africa
ORF1ab_1655_N	ORF1ab	1655	SRR14697459	5230	G	T	1	NA	South Africa
ORF1ab_3353_R	ORF1ab	3353	SRR14697459	10323	A	G	1	NA	South Africa
ORF1ab_3674_NA	ORF1ab	3674	SRR14697459	11287	G	-TCTGGTTTT	0,751445	NA	South Africa
ORF1ab_314_L	ORF1ab	314	SRR14697459	14408	C	T	1	NA	South Africa
ORF1ab_1898_F	ORF1ab	1898	SRR14697459	19160	C	T	0,958647	NA	South Africa
ORF1ab_2017_F	ORF1ab	2017	SRR14697459	19518	G	T	0,987342	NA	South Africa
S_18_F	S	18	SRR14697459	21614	C	T	1	NA	South Africa
S_80_A	S	80	SRR14697459	21801	A	C	1	NA	South Africa
S_215_G	S	215	SRR14697459	22206	A	G	1	NA	South Africa
S_240_NA	S	240	SRR14697459	22280	A	-CTTTACTTG	0,746324	NA	South Africa
S_417_N	S	417	SRR14697459	22813	G	T	0,982955	NA	South Africa
S_484_K	S	484	SRR14697459	23012	G	A	0,996862	NA	South Africa
S_501_Y	S	501	SRR14697459	23063	A	T	0,997595	NA	South Africa
S_614_G	S	614	SRR14697459	23403	A	G	1	NA	South Africa
S_701_V	S	701	SRR14697459	23664	C	T	0,925574	NA	South Africa
S_1181_NA	S	1181	SRR14697459	25104	A	-AG	0,0917431	NA	South Africa
ORF3a_6_NA	ORF3a	6	SRR14697459	25408	A	-G	0,195122	NA	South Africa
ORF3a_171_L	ORF3a	171	SRR14697459	25904	C	T	1	NA	South Africa
E_71_L	E	71	SRR14697459	26456	C	T	0,996811	NA	South Africa
ORF1ab_265_I	ORF1ab	265	SRR14697460	1059	C	T	0,998487	NA	South Africa
ORF1ab_1612_L	ORF1ab	1612	SRR14697460	5100	C	T	1	NA	South Africa
ORF1ab_1655_N	ORF1ab	1655	SRR14697460	5230	G	T	1	NA	South Africa
ORF1ab_1887_F	ORF1ab	1887	SRR14697460	5924	G	T	0,998996	NA	South Africa
ORF1ab_3353_R	ORF1ab	3353	SRR14697460	10323	A	G	0,999147	NA	South Africa
ORF1ab_3674_NA	ORF1ab	3674	SRR14697460	11287	G	-TCTGGTTTT	0,78722	NA	South Africa
ORF1ab_314_L	ORF1ab	314	SRR14697460	14408	C	T	1	NA	South Africa
ORF1ab_1087_Y	ORF1ab	1087	SRR14697460	16726	C	T	0,999257	NA	South Africa
S_80_A	S	80	SRR14697460	21801	A	C	0,999407	NA	South Africa
S_215_G	S	215	SRR14697460	22206	A	G	0,997199	NA	South Africa
S_240_NA	S	240	SRR14697460	22280	A	-CTTTACTTG	0,757235	NA	South Africa
S_417_N	S	417	SRR14697460	22813	G	T	0,975309	NA	South Africa
S_484_K	S	484	SRR14697460	23012	G	A	0,997741	NA	South Africa
S_501_Y	S	501	SRR14697460	23063	A	T	0,998739	NA	South Africa
S_614_G	S	614	SRR14697460	23403	A	G	1	NA	South Africa
S_701_V	S	701	SRR14697460	23664	C	T	0,952496	NA	South Africa
ORF3a_57_H	ORF3a	57	SRR14697460	25563	G	T	1	NA	South Africa
ORF3a_171_L	ORF3a	171	SRR14697460	25904	C	T	0,998084	NA	South Africa
ORF3a_254_NA	ORF3a	254	SRR14697460	26154	A	-GTT	0,927755	NA	South Africa
E_71_L	E	71	SRR14697460	26456	C	T	1	NA	South Africa
ORF1ab_265_I	ORF1ab	265	SRR14697461	1059	C	T	0,998308	NA	South Africa
ORF1ab_1655_N	ORF1ab	1655	SRR14697461	5230	G	T	0,997996	NA	South Africa
ORF1ab_3353_R	ORF1ab	3353	SRR14697461	10323	A	G	1	NA	South Africa
ORF1ab_3356_I	ORF1ab	3356	SRR14697461	10332	C	T	1	NA	South Africa
ORF1ab_3674_NA	ORF1ab	3674	SRR14697461	11287	G	-TCTGGTTTT	0,782439	NA	South Africa
ORF1ab_314_L	ORF1ab	314	SRR14697461	14408	C	T	1	NA	South Africa
S_18_F	S	18	SRR14697461	21614	C	T	1	NA	South Africa
S_80_A	S	80	SRR14697461	21801	A	C	1	NA	South Africa
S_215_G	S	215	SRR14697461	22206	A	G	1	NA	South Africa
S_240_NA	S	240	SRR14697461	22280	A	-CTTTACTTG	0,7475	NA	South Africa
S_417_N	S	417	SRR14697461	22813	G	T	0,99474	NA	South Africa
S_484_K	S	484	SRR14697461	23012	G	A	1	NA	South Africa
S_501_Y	S	501	SRR14697461	23063	A	T	1	NA	South Africa
S_614_G	S	614	SRR14697461	23403	A	G	1	NA	South Africa
S_701_V	S	701	SRR14697461	23664	C	T	0,950719	NA	South Africa
ORF3a_171_L	ORF3a	171	SRR14697461	25904	C	T	0,998688	NA	South Africa
E_71_L	E	71	SRR14697461	26456	C	T	1	NA	South Africa
ORF1ab_265_I	ORF1ab	265	SRR14697462	1059	C	T	1	NA	South Africa
ORF1ab_1655_N	ORF1ab	1655	SRR14697462	5230	G	T	1	NA	South Africa
ORF1ab_3353_R	ORF1ab	3353	SRR14697462	10323	A	G	0,998917	NA	South Africa
ORF1ab_3674_NA	ORF1ab	3674	SRR14697462	11287	G	-TCTGGTTTT	0,946738	NA	South Africa
ORF1ab_314_L	ORF1ab	314	SRR14697462	14408	C	T	0,999071	NA	South Africa
S_80_A	S	80	SRR14697462	21801	A	C	0,997904	NA	South Africa
S_215_G	S	215	SRR14697462	22206	A	G	0,997852	NA	South Africa
S_240_NA	S	240	SRR14697462	22280	A	-CTTTACTTG	0,796196	NA	South Africa
S_417_N	S	417	SRR14697462	22813	G	T	0,991757	NA	South Africa
S_484_K	S	484	SRR14697462	23012	G	A	1	NA	South Africa
S_501_Y	S	501	SRR14697462	23063	A	T	0,999669	NA	South Africa
S_614_G	S	614	SRR14697462	23403	A	G	1	NA	South Africa
S_701_V	S	701	SRR14697462	23664	C	T	0,92678	NA	South Africa
ORF3a_57_H	ORF3a	57	SRR14697462	25563	G	T	1	NA	South Africa
ORF3a_171_L	ORF3a	171	SRR14697462	25904	C	T	0,997442	NA	South Africa
E_71_L	E	71	SRR14697462	26456	C	T	1	NA	South Africa
N_205_I	N	205	SRR14697462	28887	C	T	1	NA	South Africa
ORF10_28_S	ORF10	28	SRR14697462	29639	G	T	1	NA	South Africa
ORF1ab_265_I	ORF1ab	265	SRR14697468	1059	C	T	1	NA	South Africa
ORF1ab_1612_L	ORF1ab	1612	SRR14697468	5100	C	T	1	NA	South Africa
ORF1ab_1655_N	ORF1ab	1655	SRR14697468	5230	G	T	0,99262	NA	South Africa
ORF1ab_3353_R	ORF1ab	3353	SRR14697468	10323	A	G	1	NA	South Africa
ORF1ab_3674_NA	ORF1ab	3674	SRR14697468	11287	G	-TCTGGTTTT	0,850575	NA	South Africa
ORF1ab_314_L	ORF1ab	314	SRR14697468	14408	C	T	0,999466	NA	South Africa
S_80_A	S	80	SRR14697468	21801	A	C	0,997145	NA	South Africa
S_215_G	S	215	SRR14697468	22206	A	G	1	NA	South Africa
S_240_NA	S	240	SRR14697468	22280	A	-CTTTACTTG	0,705674	NA	South Africa
S_417_N	S	417	SRR14697468	22813	G	T	0,98364	NA	South Africa
S_484_K	S	484	SRR14697468	23012	G	A	0,997873	NA	South Africa
S_501_Y	S	501	SRR14697468	23063	A	T	0,997164	NA	South Africa
S_614_G	S	614	SRR14697468	23403	A	G	0,999437	NA	South Africa
S_701_V	S	701	SRR14697468	23664	C	T	0,965695	NA	South Africa
ORF3a_57_H	ORF3a	57	SRR14697468	25563	G	T	1	NA	South Africa
ORF3a_171_L	ORF3a	171	SRR14697468	25904	C	T	1	NA	South Africa
E_71_L	E	71	SRR14697468	26456	C	T	1	NA	South Africa
ORF1ab_403_I	ORF1ab	403	SRR14697480	1473	C	T	0,971554	NA	Angola
ORF1ab_1001_I	ORF1ab	1001	SRR14697480	3267	C	T	0,922642	NA	Angola
ORF1ab_1708_D	ORF1ab	1708	SRR14697480	5388	C	A	0,998875	NA	Angola
ORF1ab_2144_NA	ORF1ab	2144	SRR14697480	6696	C	+T	0,0500803	NA	Angola
ORF1ab_2230_T	ORF1ab	2230	SRR14697480	6954	T	C	0,990132	NA	Angola
ORF1ab_3357_S	ORF1ab	3357	SRR14697480	10334	G	T	0,998861	NA	Angola
ORF1ab_3674_NA	ORF1ab	3674	SRR14697480	11287	G	-TCTGGTTTT	0,877333	NA	Angola
ORF1ab_4037_V	ORF1ab	4037	SRR14697480	12374	C	G	0,0863095	NA	Angola
ORF1ab_4039_M	ORF1ab	4039	SRR14697480	12381	A	T	0,105422	NA	Angola
ORF1ab_218_L	ORF1ab	218	SRR14697480	14120	C	T	0,91331	NA	Angola
ORF1ab_314_L	ORF1ab	314	SRR14697480	14408	C	T	0,998741	NA	Angola
ORF1ab_833_NA	ORF1ab	833	SRR14697480	15965	G	+T	0,0571792	NA	Angola
S_68_NA	S	68	SRR14697480	21764	A	-TACATG	0,962063	NA	Angola
S_143_NA	S	143	SRR14697480	21990	T	-TTA	0,840237	NA	Angola
S_501_Y	S	501	SRR14697480	23063	A	T	0,97598	NA	Angola
S_570_D	S	570	SRR14697480	23271	C	A	0,93211	NA	Angola
S_614_G	S	614	SRR14697480	23403	A	G	1	NA	Angola
S_681_H	S	681	SRR14697480	23604	C	A	0,991651	NA	Angola
S_716_I	S	716	SRR14697480	23709	C	T	0,989329	NA	Angola
S_839_NA	S	839	SRR14697480	24077	G	+T	0,102524	NA	Angola
S_982_A	S	982	SRR14697480	24506	T	G	0,965517	NA	Angola
S_1118_H	S	1118	SRR14697480	24914	G	C	0,991996	NA	Angola
ORF3a_57_H	ORF3a	57	SRR14697480	25563	G	T	0,20125	NA	Angola
ORF8_27_*	ORF8	27	SRR14697480	27972	C	T	0,994069	NA	Angola
ORF8_52_I	ORF8	52	SRR14697480	28048	G	T	0,988506	NA	Angola
ORF8_68_*	ORF8	68	SRR14697480	28095	A	T	0,964365	NA	Angola
ORF8_73_C	ORF8	73	SRR14697480	28111	A	G	0,955097	NA	Angola
N_3_H	N	3	SRR14697480	28280	G	C	0,901173	NA	Angola
N_3_V	N	3	SRR14697480	28281	A	T	0,898164	NA	Angola
N_3_E	N	3	SRR14697480	28282	T	A	0,896494	NA	Angola
N_203_K	N	203	SRR14697480	28881	G	A	0,179048	NA	Angola
N_204_R	N	204	SRR14697480	28883	G	C	0,178368	NA	Angola
N_205_I	N	205	SRR14697480	28887	C	T	0,744856	NA	Angola
N_235_F	N	235	SRR14697480	28977	C	T	0,175676	NA	Angola
N_377_Y	N	377	SRR14697480	29402	G	T	0,0521739	NA	Angola
ORF1ab_403_I	ORF1ab	403	SRR14697481	1473	C	T	0,971429	NA	Angola
ORF1ab_1001_I	ORF1ab	1001	SRR14697481	3267	C	T	0,938811	NA	Angola
ORF1ab_1708_D	ORF1ab	1708	SRR14697481	5388	C	A	1	NA	Angola
ORF1ab_2230_T	ORF1ab	2230	SRR14697481	6954	T	C	0,995392	NA	Angola
ORF1ab_2482_Y	ORF1ab	2482	SRR14697481	7709	A	T	0,947218	NA	Angola
ORF1ab_3357_S	ORF1ab	3357	SRR14697481	10334	G	T	0,991443	NA	Angola
ORF1ab_3603_NA	ORF1ab	3603	SRR14697481	11074	C	-T	0,0755814	NA	Angola
ORF1ab_3674_NA	ORF1ab	3674	SRR14697481	11287	G	-TCTGGTTTT	0,931818	NA	Angola
ORF1ab_4037_V	ORF1ab	4037	SRR14697481	12374	C	G	0,0903328	NA	Angola
ORF1ab_4039_M	ORF1ab	4039	SRR14697481	12381	A	T	0,108833	NA	Angola
ORF1ab_218_L	ORF1ab	218	SRR14697481	14120	C	T	0,946043	NA	Angola
ORF1ab_314_L	ORF1ab	314	SRR14697481	14408	C	T	0,999314	NA	Angola
S_68_NA	S	68	SRR14697481	21764	A	-TACATG	0,978052	NA	Angola
S_143_NA	S	143	SRR14697481	21990	T	-TTA	0,87929	NA	Angola
S_501_Y	S	501	SRR14697481	23063	A	T	0,99537	NA	Angola
S_570_D	S	570	SRR14697481	23271	C	A	0,940834	NA	Angola
S_614_G	S	614	SRR14697481	23403	A	G	1	NA	Angola
S_681_H	S	681	SRR14697481	23604	C	A	0,965169	NA	Angola
S_716_I	S	716	SRR14697481	23709	C	T	0,991505	NA	Angola
S_839_NA	S	839	SRR14697481	24077	G	+T	0,066787	NA	Angola
S_982_A	S	982	SRR14697481	24506	T	G	0,991228	NA	Angola
S_1118_H	S	1118	SRR14697481	24914	G	C	0,993277	NA	Angola
ORF3a_57_H	ORF3a	57	SRR14697481	25563	G	T	0,0508357	NA	Angola
ORF8_27_*	ORF8	27	SRR14697481	27972	C	T	0,998489	NA	Angola
ORF8_52_I	ORF8	52	SRR14697481	28048	G	T	0,995585	NA	Angola
ORF8_68_*	ORF8	68	SRR14697481	28095	A	T	0,979351	NA	Angola
ORF8_73_C	ORF8	73	SRR14697481	28111	A	G	0,979943	NA	Angola
N_3_H	N	3	SRR14697481	28280	G	C	0,969128	NA	Angola
N_3_V	N	3	SRR14697481	28281	A	T	0,967914	NA	Angola
N_3_E	N	3	SRR14697481	28282	T	A	0,966799	NA	Angola
N_203_K	N	203	SRR14697481	28881	G	A	0,180579	NA	Angola
N_204_R	N	204	SRR14697481	28883	G	C	0,186851	NA	Angola
N_205_I	N	205	SRR14697481	28887	C	T	0,752788	NA	Angola
N_235_F	N	235	SRR14697481	28977	C	T	0,176056	NA	Angola
ORF1ab_403_I	ORF1ab	403	SRR14697487	1473	C	T	0,992991	NA	Angola
ORF1ab_1001_I	ORF1ab	1001	SRR14697487	3267	C	T	0,988673	NA	Angola
ORF1ab_1708_D	ORF1ab	1708	SRR14697487	5388	C	A	0,997753	NA	Angola
ORF1ab_2230_T	ORF1ab	2230	SRR14697487	6954	T	C	1	NA	Angola
ORF1ab_3357_S	ORF1ab	3357	SRR14697487	10334	G	T	0,996894	NA	Angola
ORF1ab_3674_NA	ORF1ab	3674	SRR14697487	11287	G	-TCTGGTTTT	0,913894	NA	Angola
ORF1ab_218_L	ORF1ab	218	SRR14697487	14120	C	T	0,992806	NA	Angola
ORF1ab_314_L	ORF1ab	314	SRR14697487	14408	C	T	1	NA	Angola
ORF1ab_2213_F	ORF1ab	2213	SRR14697487	20104	C	T	0,755776	NA	Angola
S_68_NA	S	68	SRR14697487	21764	A	-TACATG	0,938685	NA	Angola
S_143_NA	S	143	SRR14697487	21990	T	-TTA	0,781818	NA	Angola
S_501_Y	S	501	SRR14697487	23063	A	T	1	NA	Angola
S_570_D	S	570	SRR14697487	23271	C	A	0,993695	NA	Angola
S_614_G	S	614	SRR14697487	23403	A	G	1	NA	Angola
S_681_H	S	681	SRR14697487	23604	C	A	0,998179	NA	Angola
S_716_I	S	716	SRR14697487	23709	C	T	0,998684	NA	Angola
S_982_A	S	982	SRR14697487	24506	T	G	1	NA	Angola
S_1118_H	S	1118	SRR14697487	24914	G	C	0,998661	NA	Angola
ORF8_27_*	ORF8	27	SRR14697487	27972	C	T	1	NA	Angola
ORF8_52_I	ORF8	52	SRR14697487	28048	G	T	0,995536	NA	Angola
ORF8_68_*	ORF8	68	SRR14697487	28095	A	T	0,936416	NA	Angola
ORF8_73_C	ORF8	73	SRR14697487	28111	A	G	0,99569	NA	Angola
N_3_H	N	3	SRR14697487	28280	G	C	0,966667	NA	Angola
N_3_V	N	3	SRR14697487	28281	A	T	0,966767	NA	Angola
N_3_E	N	3	SRR14697487	28282	T	A	0,969512	NA	Angola
N_203_K	N	203	SRR14697487	28881	G	A	0,624277	NA	Angola
N_204_R	N	204	SRR14697487	28883	G	C	0,626437	NA	Angola
N_205_I	N	205	SRR14697487	28887	C	T	0,284153	NA	Angola
N_235_F	N	235	SRR14697487	28977	C	T	0,66443	NA	Angola
ORF1ab_1013_K	ORF1ab	1013	SRR14697491	3302	G	A	0,978682	2021-04-13	Angola
ORF1ab_1246_I	ORF1ab	1246	SRR14697491	4002	C	T	0,994587	2021-04-13	Angola
ORF1ab_1817_N	ORF1ab	1817	SRR14697491	5716	G	T	0,98244	2021-04-13	Angola
ORF1ab_2483_S	ORF1ab	2483	SRR14697491	7712	C	T	0,991453	2021-04-13	Angola
ORF1ab_3143_V	ORF1ab	3143	SRR14697491	9693	C	T	0,99892	2021-04-13	Angola
ORF1ab_3454_V	ORF1ab	3454	SRR14697491	10626	C	T	0,975926	2021-04-13	Angola
ORF1ab_4037_V	ORF1ab	4037	SRR14697491	12374	C	G	0,0884831	2021-04-13	Angola
ORF1ab_4039_M	ORF1ab	4039	SRR14697491	12381	A	T	0,106017	2021-04-13	Angola
ORF1ab_4175_I	ORF1ab	4175	SRR14697491	12789	C	T	0,928315	2021-04-13	Angola
ORF1ab_314_L	ORF1ab	314	SRR14697491	14408	C	T	0,999311	2021-04-13	Angola
ORF1ab_1662_V	ORF1ab	1662	SRR14697491	18452	C	T	0,976116	2021-04-13	Angola
S_27_V	S	27	SRR14697491	21642	C	T	0,96124	2021-04-13	Angola
S_143_NA	S	143	SRR14697491	21990	T	-TTA	0,888517	2021-04-13	Angola
S_157_S	S	157	SRR14697491	22032	T	C	0,0666667	2021-04-13	Angola
S_242_NA	S	242	SRR14697491	22288	T	-GCTTTA	0,911111	2021-04-13	Angola
S_452_R	S	452	SRR14697491	22917	T	G	0,988648	2021-04-13	Angola
S_484_G	S	484	SRR14697491	23013	A	G	0,802313	2021-04-13	Angola
S_614_G	S	614	SRR14697491	23403	A	G	1	2021-04-13	Angola
S_769_V	S	769	SRR14697491	23868	G	T	0,107306	2021-04-13	Angola
S_839_NA	S	839	SRR14697491	24077	G	+T	0,0819209	2021-04-13	Angola
ORF3a_57_H	ORF3a	57	SRR14697491	25563	G	T	0,0797267	2021-04-13	Angola
E_62_F	E	62	SRR14697491	26428	G	T	0,972789	2021-04-13	Angola
ORF7a_16_D	ORF7a	16	SRR14697491	27441	G	T	0,996454	2021-04-13	Angola
ORF8_2_NA	ORF8	2	SRR14697491	27899	A	-T	0,980488	2021-04-13	Angola
ORF8_11_I	ORF8	11	SRR14697491	27925	C	T	1	2021-04-13	Angola
N_203_K	N	203	SRR14697491	28881	G	A	0,498079	2021-04-13	Angola
N_204_R	N	204	SRR14697491	28883	G	C	0,506477	2021-04-13	Angola
N_205_I	N	205	SRR14697491	28887	C	T	0,419441	2021-04-13	Angola
ORF1ab_403_I	ORF1ab	403	SRR14697492	1473	C	T	0,768775	2021-04-14	Angola
ORF1ab_427_V	ORF1ab	427	SRR14697492	1545	C	T	0,0519802	2021-04-14	Angola
ORF1ab_1001_I	ORF1ab	1001	SRR14697492	3267	C	T	0,649758	2021-04-14	Angola
ORF1ab_1481_N	ORF1ab	1481	SRR14697492	4706	G	A	0,0526316	2021-04-14	Angola
ORF1ab_1655_N	ORF1ab	1655	SRR14697492	5230	G	T	0,0861111	2021-04-14	Angola
ORF1ab_1708_D	ORF1ab	1708	SRR14697492	5388	C	A	0,946565	2021-04-14	Angola
ORF1ab_1843_D	ORF1ab	1843	SRR14697492	5794	A	C	0,0599572	2021-04-14	Angola
ORF1ab_2144_NA	ORF1ab	2144	SRR14697492	6696	C	+T	0,0687104	2021-04-14	Angola
ORF1ab_3353_R	ORF1ab	3353	SRR14697492	10323	A	G	0,205761	2021-04-14	Angola
ORF1ab_3357_S	ORF1ab	3357	SRR14697492	10334	G	T	0,816431	2021-04-14	Angola
ORF1ab_4037_V	ORF1ab	4037	SRR14697492	12374	C	G	0,383037	2021-04-14	Angola
ORF1ab_4039_M	ORF1ab	4039	SRR14697492	12381	A	T	0,412121	2021-04-14	Angola
ORF1ab_4065_I	ORF1ab	4065	SRR14697492	12459	C	T	0,0639585	2021-04-14	Angola
ORF1ab_218_L	ORF1ab	218	SRR14697492	14120	C	T	0,591434	2021-04-14	Angola
ORF1ab_314_L	ORF1ab	314	SRR14697492	14408	C	T	0,998012	2021-04-14	Angola
ORF1ab_1511_I	ORF1ab	1511	SRR14697492	17999	C	T	0,0571429	2021-04-14	Angola
ORF1ab_2117_L	ORF1ab	2117	SRR14697492	19816	G	T	0,063745	2021-04-14	Angola
S_18_F	S	18	SRR14697492	21614	C	T	0,0689655	2021-04-14	Angola
S_30_H	S	30	SRR14697492	21650	A	C	0,0582524	2021-04-14	Angola
S_68_NA	S	68	SRR14697492	21764	A	-TACATG	0,748466	2021-04-14	Angola
S_80_A	S	80	SRR14697492	21801	A	C	0,103811	2021-04-14	Angola
S_143_NA	S	143	SRR14697492	21990	T	-TTA	0,655172	2021-04-14	Angola
S_215_G	S	215	SRR14697492	22206	A	G	0,189542	2021-04-14	Angola
S_240_NA	S	240	SRR14697492	22280	A	-CTTTACTTG	0,135638	2021-04-14	Angola
S_417_N	S	417	SRR14697492	22813	G	T	0,0914404	2021-04-14	Angola
S_484_K	S	484	SRR14697492	23012	G	A	0,278261	2021-04-14	Angola
S_501_Y	S	501	SRR14697492	23063	A	T	0,869219	2021-04-14	Angola
S_570_D	S	570	SRR14697492	23271	C	A	0,480504	2021-04-14	Angola
S_614_G	S	614	SRR14697492	23403	A	G	0,998043	2021-04-14	Angola
S_677_H	S	677	SRR14697492	23593	G	T	0,125571	2021-04-14	Angola
S_680_NA	S	680	SRR14697492	23600	T	-C	0,0563003	2021-04-14	Angola
S_681_H	S	681	SRR14697492	23604	C	A	0,296552	2021-04-14	Angola
S_682_W	S	682	SRR14697492	23606	C	T	0,130734	2021-04-14	Angola
S_701_V	S	701	SRR14697492	23664	C	T	0,0977564	2021-04-14	Angola
S_716_I	S	716	SRR14697492	23709	C	T	0,83653	2021-04-14	Angola
S_839_NA	S	839	SRR14697492	24077	G	+T	0,0898021	2021-04-14	Angola
S_935_P	S	935	SRR14697492	24366	A	C	0,05	2021-04-14	Angola
S_982_A	S	982	SRR14697492	24506	T	G	0,828571	2021-04-14	Angola
S_1118_H	S	1118	SRR14697492	24914	G	C	0,651309	2021-04-14	Angola
ORF3a_57_H	ORF3a	57	SRR14697492	25563	G	T	0,699819	2021-04-14	Angola
ORF3a_171_L	ORF3a	171	SRR14697492	25904	C	T	0,1888	2021-04-14	Angola
E_71_L	E	71	SRR14697492	26456	C	T	0,208178	2021-04-14	Angola
ORF8_27_*	ORF8	27	SRR14697492	27972	C	T	0,939512	2021-04-14	Angola
ORF8_52_I	ORF8	52	SRR14697492	28048	G	T	0,922316	2021-04-14	Angola
ORF8_68_*	ORF8	68	SRR14697492	28095	A	T	0,896282	2021-04-14	Angola
ORF8_73_C	ORF8	73	SRR14697492	28111	A	G	0,8163	2021-04-14	Angola
N_3_H	N	3	SRR14697492	28280	G	C	0,734402	2021-04-14	Angola
N_3_V	N	3	SRR14697492	28281	A	T	0,739805	2021-04-14	Angola
N_3_E	N	3	SRR14697492	28282	T	A	0,735126	2021-04-14	Angola
N_41_Q	N	41	SRR14697492	28395	G	A	0,160252	2021-04-14	Angola
N_203_K	N	203	SRR14697492	28881	G	A	0,0574401	2021-04-14	Angola
N_204_R	N	204	SRR14697492	28883	G	C	0,0564149	2021-04-14	Angola
N_205_I	N	205	SRR14697492	28887	C	T	0,911794	2021-04-14	Angola
N_371_H	N	371	SRR14697492	29384	G	C	0,059417	2021-04-14	Angola
N_377_Y	N	377	SRR14697492	29402	G	T	0,119503	2021-04-14	Angola
ORF1ab_309_S	ORF1ab	309	SRR14697503	1190	C	T	0,986264	NA	Angola
ORF1ab_984_G	ORF1ab	984	SRR14697503	3215	A	G	0,9664	NA	Angola
ORF1ab_1013_K	ORF1ab	1013	SRR14697503	3302	G	A	0,968193	NA	Angola
ORF1ab_1246_I	ORF1ab	1246	SRR14697503	4002	C	T	0,963964	NA	Angola
ORF1ab_3143_V	ORF1ab	3143	SRR14697503	9693	C	T	0,998369	NA	Angola
ORF1ab_4037_V	ORF1ab	4037	SRR14697503	12374	C	G	0,0966102	NA	Angola
ORF1ab_4039_M	ORF1ab	4039	SRR14697503	12381	A	T	0,111111	NA	Angola
ORF1ab_4175_I	ORF1ab	4175	SRR14697503	12789	C	T	0,91	NA	Angola
ORF1ab_314_L	ORF1ab	314	SRR14697503	14408	C	T	0,998968	NA	Angola
S_452_R	S	452	SRR14697503	22917	T	G	0,994852	NA	Angola
S_614_G	S	614	SRR14697503	23403	A	G	1	NA	Angola
S_681_H	S	681	SRR14697503	23604	C	A	0,979301	NA	Angola
S_839_NA	S	839	SRR14697503	24077	G	+T	0,0721358	NA	Angola
ORF3a_57_H	ORF3a	57	SRR14697503	25563	G	T	0,211433	NA	Angola
N_203_K	N	203	SRR14697503	28881	G	A	0,353024	NA	Angola
N_204_R	N	204	SRR14697503	28883	G	C	0,352034	NA	Angola
N_205_I	N	205	SRR14697503	28887	C	T	0,515284	NA	Angola
ORF1ab_1013_K	ORF1ab	1013	SRR14697506	3302	G	A	0,832985	NA	Angola
ORF1ab_1246_I	ORF1ab	1246	SRR14697506	4002	C	T	0,879154	NA	Angola
ORF1ab_1760_I	ORF1ab	1760	SRR14697506	5544	C	T	0,994802	NA	Angola
ORF1ab_3143_V	ORF1ab	3143	SRR14697506	9693	C	T	0,974395	NA	Angola
ORF1ab_4037_V	ORF1ab	4037	SRR14697506	12374	C	G	0,272727	NA	Angola
ORF1ab_4039_M	ORF1ab	4039	SRR14697506	12381	A	T	0,30217	NA	Angola
ORF1ab_4175_I	ORF1ab	4175	SRR14697506	12789	C	T	0,751894	NA	Angola
ORF1ab_314_L	ORF1ab	314	SRR14697506	14408	C	T	1	NA	Angola
S_452_R	S	452	SRR14697506	22917	T	G	0,980366	NA	Angola
S_484_K	S	484	SRR14697506	23012	G	A	0,0534884	NA	Angola
S_501_Y	S	501	SRR14697506	23063	A	T	0,0532915	NA	Angola
S_614_G	S	614	SRR14697506	23403	A	G	0,998516	NA	Angola
S_839_NA	S	839	SRR14697506	24077	G	+T	0,121475	NA	Angola
ORF3a_57_H	ORF3a	57	SRR14697506	25563	G	T	0,182915	NA	Angola
N_203_K	N	203	SRR14697506	28881	G	A	0,244722	NA	Angola
N_204_R	N	204	SRR14697506	28883	G	C	0,245886	NA	Angola
N_205_I	N	205	SRR14697506	28887	C	T	0,661616	NA	Angola
N_383_L	N	383	SRR14697506	29421	C	T	0,910696	NA	Angola
ORF1ab_498_V	ORF1ab	498	SRR14697507	1758	C	T	0,0920502	NA	Angola
ORF1ab_1013_K	ORF1ab	1013	SRR14697507	3302	G	A	0,989839	NA	Angola
ORF1ab_1246_I	ORF1ab	1246	SRR14697507	4002	C	T	0,993939	NA	Angola
ORF1ab_2674_I	ORF1ab	2674	SRR14697507	8287	G	T	0,996507	NA	Angola
ORF1ab_3143_V	ORF1ab	3143	SRR14697507	9693	C	T	0,996364	NA	Angola
ORF1ab_3480_S	ORF1ab	3480	SRR14697507	10705	G	T	0,995487	NA	Angola
ORF1ab_4175_I	ORF1ab	4175	SRR14697507	12789	C	T	0,969874	NA	Angola
ORF1ab_314_L	ORF1ab	314	SRR14697507	14408	C	T	1	NA	Angola
ORF1ab_2116_S	ORF1ab	2116	SRR14697507	19813	C	T	0,991026	NA	Angola
S_452_R	S	452	SRR14697507	22917	T	G	0,999131	NA	Angola
S_508_H	S	508	SRR14697507	23084	T	C	0,987179	NA	Angola
S_614_G	S	614	SRR14697507	23403	A	G	0,999033	NA	Angola
ORF3a_224_V	ORF3a	224	SRR14697507	26063	G	T	0,998444	NA	Angola
N_203_K	N	203	SRR14697507	28881	G	A	0,714789	NA	Angola
N_204_R	N	204	SRR14697507	28883	G	C	0,709977	NA	Angola
N_205_I	N	205	SRR14697507	28887	C	T	0,1843	NA	Angola
ORF10_28_V	ORF10	28	SRR14697507	29640	C	T	0,20528	NA	Angola
ORF1ab_1013_K	ORF1ab	1013	SRR14697512	3302	G	A	0,99566	2020-12-09	Angola
ORF1ab_1246_I	ORF1ab	1246	SRR14697512	4002	C	T	0,994278	2020-12-09	Angola
ORF1ab_1817_N	ORF1ab	1817	SRR14697512	5716	G	T	0,992091	2020-12-09	Angola
ORF1ab_3143_V	ORF1ab	3143	SRR14697512	9693	C	T	0,995504	2020-12-09	Angola
ORF1ab_3278_S	ORF1ab	3278	SRR14697512	10097	G	A	0,991667	2020-12-09	Angola
ORF1ab_3937_S	ORF1ab	3937	SRR14697512	12075	A	G	0,585678	2020-12-09	Angola
ORF1ab_4175_I	ORF1ab	4175	SRR14697512	12789	C	T	0,959811	2020-12-09	Angola
ORF1ab_248_F	ORF1ab	248	SRR14697512	14209	G	T	0,963035	2020-12-09	Angola
ORF1ab_314_L	ORF1ab	314	SRR14697512	14408	C	T	1	2020-12-09	Angola
S_346_K	S	346	SRR14697512	22599	G	A	1	2020-12-09	Angola
S_452_R	S	452	SRR14697512	22917	T	G	0,995638	2020-12-09	Angola
S_614_G	S	614	SRR14697512	23403	A	G	0,998724	2020-12-09	Angola
ORF8_19_*	ORF8	19	SRR14697512	27948	G	T	1	2020-12-09	Angola
N_203_K	N	203	SRR14697512	28881	G	A	0,443627	2020-12-09	Angola
N_204_R	N	204	SRR14697512	28883	G	C	0,449275	2020-12-09	Angola
N_205_I	N	205	SRR14697512	28887	C	T	0,491358	2020-12-09	Angola
ORF1ab_427_V	ORF1ab	427	SRR14697517	1545	C	T	0,0867347	2020-12-09	Angola
ORF1ab_1013_K	ORF1ab	1013	SRR14697517	3302	G	A	0,642185	2020-12-09	Angola
ORF1ab_1246_I	ORF1ab	1246	SRR14697517	4002	C	T	0,756579	2020-12-09	Angola
ORF1ab_1655_N	ORF1ab	1655	SRR14697517	5230	G	T	0,0913462	2020-12-09	Angola
ORF1ab_1817_N	ORF1ab	1817	SRR14697517	5716	G	T	0,73472	2020-12-09	Angola
ORF1ab_2144_NA	ORF1ab	2144	SRR14697517	6696	C	+T	0,060263	2020-12-09	Angola
ORF1ab_3143_V	ORF1ab	3143	SRR14697517	9693	C	T	0,927602	2020-12-09	Angola
ORF1ab_3353_R	ORF1ab	3353	SRR14697517	10323	A	G	0,747706	2020-12-09	Angola
ORF1ab_4037_V	ORF1ab	4037	SRR14697517	12374	C	G	0,240093	2020-12-09	Angola
ORF1ab_4039_M	ORF1ab	4039	SRR14697517	12381	A	T	0,258741	2020-12-09	Angola
ORF1ab_4065_I	ORF1ab	4065	SRR14697517	12459	C	T	0,0689252	2020-12-09	Angola
ORF1ab_4175_I	ORF1ab	4175	SRR14697517	12789	C	T	0,589563	2020-12-09	Angola
ORF1ab_248_F	ORF1ab	248	SRR14697517	14209	G	T	0,44964	2020-12-09	Angola
ORF1ab_314_L	ORF1ab	314	SRR14697517	14408	C	T	0,998866	2020-12-09	Angola
ORF1ab_2117_L	ORF1ab	2117	SRR14697517	19816	G	T	0,053681	2020-12-09	Angola
S_80_A	S	80	SRR14697517	21801	A	C	0,0839599	2020-12-09	Angola
S_215_G	S	215	SRR14697517	22206	A	G	0,177419	2020-12-09	Angola
S_240_NA	S	240	SRR14697517	22280	A	-CTTTACTTG	0,145833	2020-12-09	Angola
S_417_N	S	417	SRR14697517	22813	G	T	0,0741422	2020-12-09	Angola
S_452_R	S	452	SRR14697517	22917	T	G	0,882175	2020-12-09	Angola
S_484_K	S	484	SRR14697517	23012	G	A	0,264706	2020-12-09	Angola
S_501_Y	S	501	SRR14697517	23063	A	T	0,368421	2020-12-09	Angola
S_570_D	S	570	SRR14697517	23271	C	A	0,0585664	2020-12-09	Angola
S_614_G	S	614	SRR14697517	23403	A	G	1	2020-12-09	Angola
S_677_H	S	677	SRR14697517	23593	G	T	0,0549451	2020-12-09	Angola
S_682_W	S	682	SRR14697517	23606	C	T	0,0549451	2020-12-09	Angola
S_701_V	S	701	SRR14697517	23664	C	T	0,0946502	2020-12-09	Angola
S_839_NA	S	839	SRR14697517	24077	G	+T	0,121212	2020-12-09	Angola
S_1229_I	S	1229	SRR14697517	25249	G	T	0,059633	2020-12-09	Angola
ORF3a_57_H	ORF3a	57	SRR14697517	25563	G	T	0,606642	2020-12-09	Angola
ORF3a_171_L	ORF3a	171	SRR14697517	25904	C	T	0,131078	2020-12-09	Angola
E_71_L	E	71	SRR14697517	26456	C	T	0,228571	2020-12-09	Angola
ORF8_19_*	ORF8	19	SRR14697517	27948	G	T	0,929339	2020-12-09	Angola
N_205_I	N	205	SRR14697517	28887	C	T	0,932268	2020-12-09	Angola
N_377_Y	N	377	SRR14697517	29402	G	T	0,109467	2020-12-09	Angola
ORF1ab_1012_NA	ORF1ab	1012	SRR14697521	3301	A	-GAGATGGAACTT	0,786795	NA	Angola
ORF1ab_1246_I	ORF1ab	1246	SRR14697521	4002	C	T	0,899471	NA	Angola
ORF1ab_1567_I	ORF1ab	1567	SRR14697521	4965	C	T	0,952816	NA	Angola
ORF1ab_1786_L	ORF1ab	1786	SRR14697521	5622	C	T	0,839931	NA	Angola
ORF1ab_1788_M	ORF1ab	1788	SRR14697521	5628	C	T	0,836672	NA	Angola
ORF1ab_3143_V	ORF1ab	3143	SRR14697521	9693	C	T	0,982079	NA	Angola
ORF1ab_3674_NA	ORF1ab	3674	SRR14697521	11287	G	-TCTGGTTTT	0,0714286	NA	Angola
ORF1ab_4037_V	ORF1ab	4037	SRR14697521	12374	C	G	0,233803	NA	Angola
ORF1ab_4039_M	ORF1ab	4039	SRR14697521	12381	A	T	0,242468	NA	Angola
ORF1ab_4175_I	ORF1ab	4175	SRR14697521	12789	C	T	0,786859	NA	Angola
ORF1ab_314_L	ORF1ab	314	SRR14697521	14408	C	T	1	NA	Angola
ORF1ab_833_NA	ORF1ab	833	SRR14697521	15965	G	+T	0,0630699	NA	Angola
ORF1ab_1315_C	ORF1ab	1315	SRR14697521	17410	C	T	0,849611	NA	Angola
S_452_R	S	452	SRR14697521	22917	T	G	0,969178	NA	Angola
S_484_K	S	484	SRR14697521	23012	G	A	0,110899	NA	Angola
S_501_Y	S	501	SRR14697521	23063	A	T	0,13764	NA	Angola
S_614_G	S	614	SRR14697521	23403	A	G	1	NA	Angola
S_839_NA	S	839	SRR14697521	24077	G	+T	0,159145	NA	Angola
ORF3a_57_H	ORF3a	57	SRR14697521	25563	G	T	0,329173	NA	Angola
ORF3a_255_NA	ORF3a	255	SRR14697521	26157	T	-GTTA	0,920962	NA	Angola
E_71_L	E	71	SRR14697521	26456	C	T	0,0601093	NA	Angola
N_203_K	N	203	SRR14697521	28881	G	A	0,0700713	NA	Angola
N_204_R	N	204	SRR14697521	28883	G	C	0,0725327	NA	Angola
N_205_I	N	205	SRR14697521	28887	C	T	0,898964	NA	Angola
N_377_Y	N	377	SRR14697521	29402	G	T	0,143369	NA	Angola
ORF1ab_573_V	ORF1ab	573	SRR14697522	1982	A	G	0,994065	2020-12-09	Angola
ORF1ab_1013_K	ORF1ab	1013	SRR14697522	3302	G	A	0,998915	2020-12-09	Angola
ORF1ab_1246_I	ORF1ab	1246	SRR14697522	4002	C	T	0,998489	2020-12-09	Angola
ORF1ab_2144_NA	ORF1ab	2144	SRR14697522	6696	C	+T	0,0673599	2020-12-09	Angola
ORF1ab_3143_V	ORF1ab	3143	SRR14697522	9693	C	T	1	2020-12-09	Angola
ORF1ab_3278_S	ORF1ab	3278	SRR14697522	10097	G	A	0,971014	2020-12-09	Angola
ORF1ab_4175_I	ORF1ab	4175	SRR14697522	12789	C	T	0,964286	2020-12-09	Angola
ORF1ab_314_L	ORF1ab	314	SRR14697522	14408	C	T	1	2020-12-09	Angola
ORF1ab_833_NA	ORF1ab	833	SRR14697522	15965	G	+T	0,070186	2020-12-09	Angola
ORF1ab_2554_V	ORF1ab	2554	SRR14697522	21127	A	G	0,995851	2020-12-09	Angola
S_452_R	S	452	SRR14697522	22917	T	G	0,997525	2020-12-09	Angola
S_614_G	S	614	SRR14697522	23403	A	G	0,998764	2020-12-09	Angola
N_203_K	N	203	SRR14697522	28881	G	A	0,769841	2020-12-09	Angola
N_204_R	N	204	SRR14697522	28883	G	C	0,783069	2020-12-09	Angola
N_205_I	N	205	SRR14697522	28887	C	T	0,150649	2020-12-09	Angola
ORF1ab_447_NA	ORF1ab	447	SRR14697524	1604	A	-ATG	0,829268	2020-12-09	Angola
ORF1ab_1013_K	ORF1ab	1013	SRR14697524	3302	G	A	0,950833	2020-12-09	Angola
ORF1ab_1246_I	ORF1ab	1246	SRR14697524	4002	C	T	0,963323	2020-12-09	Angola
ORF1ab_1817_N	ORF1ab	1817	SRR14697524	5716	G	T	0,957588	2020-12-09	Angola
ORF1ab_2144_NA	ORF1ab	2144	SRR14697524	6696	C	+T	0,059949	2020-12-09	Angola
ORF1ab_3143_V	ORF1ab	3143	SRR14697524	9693	C	T	0,989011	2020-12-09	Angola
ORF1ab_4037_V	ORF1ab	4037	SRR14697524	12374	C	G	0,0708738	2020-12-09	Angola
ORF1ab_4039_M	ORF1ab	4039	SRR14697524	12381	A	T	0,0754717	2020-12-09	Angola
ORF1ab_4175_I	ORF1ab	4175	SRR14697524	12789	C	T	0,913405	2020-12-09	Angola
ORF1ab_314_L	ORF1ab	314	SRR14697524	14408	C	T	1	2020-12-09	Angola
ORF1ab_833_NA	ORF1ab	833	SRR14697524	15965	G	+T	0,0504695	2020-12-09	Angola
S_452_R	S	452	SRR14697524	22917	T	G	0,973684	2020-12-09	Angola
S_614_G	S	614	SRR14697524	23403	A	G	1	2020-12-09	Angola
S_839_NA	S	839	SRR14697524	24077	G	+T	0,0609756	2020-12-09	Angola
ORF3a_57_H	ORF3a	57	SRR14697524	25563	G	T	0,266446	2020-12-09	Angola
ORF8_115_L	ORF8	115	SRR14697524	28237	G	T	0,946185	2020-12-09	Angola
N_203_K	N	203	SRR14697524	28881	G	A	0,0935601	2020-12-09	Angola
N_204_R	N	204	SRR14697524	28883	G	C	0,0966184	2020-12-09	Angola
N_205_I	N	205	SRR14697524	28887	C	T	0,867974	2020-12-09	Angola
N_412_I	N	412	SRR14697524	29508	G	T	0,8	2020-12-09	Angola
ORF1ab_1013_K	ORF1ab	1013	SRR14697530	3302	G	A	0,919837	2020-12-09	Angola
ORF1ab_1246_I	ORF1ab	1246	SRR14697530	4002	C	T	0,957075	2020-12-09	Angola
ORF1ab_1817_N	ORF1ab	1817	SRR14697530	5716	G	T	0,949296	2020-12-09	Angola
ORF1ab_2144_NA	ORF1ab	2144	SRR14697530	6696	C	+T	0,065565	2020-12-09	Angola
ORF1ab_3143_V	ORF1ab	3143	SRR14697530	9693	C	T	0,987868	2020-12-09	Angola
ORF1ab_3718_F	ORF1ab	3718	SRR14697530	11417	G	T	0,970588	2020-12-09	Angola
ORF1ab_3979_N	ORF1ab	3979	SRR14697530	12202	G	T	0,953748	2020-12-09	Angola
ORF1ab_4037_V	ORF1ab	4037	SRR14697530	12374	C	G	0,103409	2020-12-09	Angola
ORF1ab_4039_M	ORF1ab	4039	SRR14697530	12381	A	T	0,118743	2020-12-09	Angola
ORF1ab_4175_I	ORF1ab	4175	SRR14697530	12789	C	T	0,891253	2020-12-09	Angola
ORF1ab_314_L	ORF1ab	314	SRR14697530	14408	C	T	0,999095	2020-12-09	Angola
S_452_R	S	452	SRR14697530	22917	T	G	0,936082	2020-12-09	Angola
S_484_K	S	484	SRR14697530	23012	G	A	0,0957792	2020-12-09	Angola
S_501_Y	S	501	SRR14697530	23063	A	T	0,100437	2020-12-09	Angola
S_614_G	S	614	SRR14697530	23403	A	G	0,995995	2020-12-09	Angola
S_659_NA	S	659	SRR14697530	23538	C	-ATA	0,733138	2020-12-09	Angola
S_839_NA	S	839	SRR14697530	24077	G	+T	0,0679117	2020-12-09	Angola
ORF3a_57_H	ORF3a	57	SRR14697530	25563	G	T	0,391873	2020-12-09	Angola
ORF8_45_L	ORF8	45	SRR14697530	28027	G	T	0,983607	2020-12-09	Angola
N_144_Y	N	144	SRR14697530	28703	G	T	0,963687	2020-12-09	Angola
N_203_K	N	203	SRR14697530	28881	G	A	0,0936968	2020-12-09	Angola
N_204_R	N	204	SRR14697530	28883	G	C	0,0977702	2020-12-09	Angola
N_205_I	N	205	SRR14697530	28887	C	T	0,839779	2020-12-09	Angola
N_260_NA	N	260	SRR14697530	29051	C	+A	0,0551559	2020-12-09	Angola
ORF1ab_265_I	ORF1ab	265	SRR14697533	1059	C	T	0,998423	2021-04-12	Angola
ORF1ab_1655_N	ORF1ab	1655	SRR14697533	5230	G	T	0,978824	2021-04-12	Angola
ORF1ab_2144_NA	ORF1ab	2144	SRR14697533	6696	C	+T	0,0522772	2021-04-12	Angola
ORF1ab_3353_R	ORF1ab	3353	SRR14697533	10323	A	G	1	2021-04-12	Angola
ORF1ab_3674_NA	ORF1ab	3674	SRR14697533	11287	G	-TCTGGTTTT	0,870813	2021-04-12	Angola
ORF1ab_3915_F	ORF1ab	3915	SRR14697533	12008	C	T	0,985305	2021-04-12	Angola
ORF1ab_4037_V	ORF1ab	4037	SRR14697533	12374	C	G	0,0721649	2021-04-12	Angola
ORF1ab_4039_M	ORF1ab	4039	SRR14697533	12381	A	T	0,0811287	2021-04-12	Angola
ORF1ab_314_L	ORF1ab	314	SRR14697533	14408	C	T	1	2021-04-12	Angola
ORF1ab_820_F	ORF1ab	820	SRR14697533	15925	C	T	0,9326	2021-04-12	Angola
S_27_S	S	27	SRR14697533	21641	G	T	0,972222	2021-04-12	Angola
S_80_A	S	80	SRR14697533	21801	A	C	1	2021-04-12	Angola
S_215_G	S	215	SRR14697533	22206	A	G	0,99569	2021-04-12	Angola
S_240_NA	S	240	SRR14697533	22280	A	-CTTTACTTG	0,798658	2021-04-12	Angola
S_417_N	S	417	SRR14697533	22813	G	T	0,483871	2021-04-12	Angola
S_484_K	S	484	SRR14697533	23012	G	A	0,988814	2021-04-12	Angola
S_501_Y	S	501	SRR14697533	23063	A	T	0,988732	2021-04-12	Angola
S_614_G	S	614	SRR14697533	23403	A	G	0,998377	2021-04-12	Angola
S_701_V	S	701	SRR14697533	23664	C	T	0,963947	2021-04-12	Angola
S_839_NA	S	839	SRR14697533	24077	G	+T	0,153017	2021-04-12	Angola
ORF3a_57_H	ORF3a	57	SRR14697533	25563	G	T	0,997949	2021-04-12	Angola
ORF3a_90_F	ORF3a	90	SRR14697533	25660	G	T	0,0797101	2021-04-12	Angola
ORF3a_171_L	ORF3a	171	SRR14697533	25904	C	T	0,780031	2021-04-12	Angola
E_71_L	E	71	SRR14697533	26456	C	T	0,996132	2021-04-12	Angola
N_205_I	N	205	SRR14697533	28887	C	T	0,969292	2021-04-12	Angola
ORF1ab_309_L	ORF1ab	309	SRR14697537	1191	C	T	1	2021-04-09	Angola
ORF1ab_337_I	ORF1ab	337	SRR14697537	1274	G	A	1	2021-04-09	Angola
ORF1ab_730_F	ORF1ab	730	SRR14697537	2453	C	T	0,990971	2021-04-09	Angola
ORF1ab_1001_I	ORF1ab	1001	SRR14697537	3267	C	T	0,979239	2021-04-09	Angola
ORF1ab_1543_I	ORF1ab	1543	SRR14697537	4893	C	T	0,991317	2021-04-09	Angola
ORF1ab_1708_D	ORF1ab	1708	SRR14697537	5388	C	A	0,997028	2021-04-09	Angola
ORF1ab_2230_T	ORF1ab	2230	SRR14697537	6954	T	C	1	2021-04-09	Angola
ORF1ab_3674_NA	ORF1ab	3674	SRR14697537	11287	G	-TCTGGTTTT	0,896471	2021-04-09	Angola
ORF1ab_4037_V	ORF1ab	4037	SRR14697537	12374	C	G	0,0770186	2021-04-09	Angola
ORF1ab_4039_M	ORF1ab	4039	SRR14697537	12381	A	T	0,0907945	2021-04-09	Angola
ORF1ab_314_L	ORF1ab	314	SRR14697537	14408	C	T	0,998964	2021-04-09	Angola
ORF1ab_2423_H	ORF1ab	2423	SRR14697537	20734	G	C	0,0576631	2021-04-09	Angola
S_68_NA	S	68	SRR14697537	21764	A	-TACATG	0,955896	2021-04-09	Angola
S_143_NA	S	143	SRR14697537	21990	T	-TTA	0,886148	2021-04-09	Angola
S_501_Y	S	501	SRR14697537	23063	A	T	0,993103	2021-04-09	Angola
S_570_D	S	570	SRR14697537	23271	C	A	0,942068	2021-04-09	Angola
S_614_G	S	614	SRR14697537	23403	A	G	1	2021-04-09	Angola
S_681_H	S	681	SRR14697537	23604	C	A	0,965197	2021-04-09	Angola
S_716_I	S	716	SRR14697537	23709	C	T	0,985989	2021-04-09	Angola
S_982_A	S	982	SRR14697537	24506	T	G	0,990753	2021-04-09	Angola
S_1118_H	S	1118	SRR14697537	24914	G	C	0,966972	2021-04-09	Angola
ORF3a_57_H	ORF3a	57	SRR14697537	25563	G	T	0,258569	2021-04-09	Angola
ORF7a_61_I	ORF7a	61	SRR14697537	27575	C	T	0,99458	2021-04-09	Angola
ORF8_27_*	ORF8	27	SRR14697537	27972	C	T	0,996101	2021-04-09	Angola
ORF8_52_I	ORF8	52	SRR14697537	28048	G	T	0,990683	2021-04-09	Angola
ORF8_73_C	ORF8	73	SRR14697537	28111	A	G	0,987893	2021-04-09	Angola
N_3_H	N	3	SRR14697537	28280	G	C	0,978325	2021-04-09	Angola
N_3_V	N	3	SRR14697537	28281	A	T	0,97841	2021-04-09	Angola
N_3_E	N	3	SRR14697537	28282	T	A	0,979146	2021-04-09	Angola
N_203_K	N	203	SRR14697537	28881	G	A	0,329359	2021-04-09	Angola
N_204_R	N	204	SRR14697537	28883	G	C	0,333333	2021-04-09	Angola
N_205_I	N	205	SRR14697537	28887	C	T	0,597243	2021-04-09	Angola
N_235_F	N	235	SRR14697537	28977	C	T	0,348195	2021-04-09	Angola
ORF1ab_309_S	ORF1ab	309	SRR14697541	1190	C	T	1	2021-04-09	Angola
ORF1ab_876_V	ORF1ab	876	SRR14697541	2892	C	T	0,98688	2021-04-09	Angola
ORF1ab_984_G	ORF1ab	984	SRR14697541	3215	A	G	1	2021-04-09	Angola
ORF1ab_1013_K	ORF1ab	1013	SRR14697541	3302	G	A	0,998424	2021-04-09	Angola
ORF1ab_1034_F	ORF1ab	1034	SRR14697541	3365	C	T	0,998253	2021-04-09	Angola
ORF1ab_1246_I	ORF1ab	1246	SRR14697541	4002	C	T	0,997549	2021-04-09	Angola
ORF1ab_1921_L	ORF1ab	1921	SRR14697541	6027	C	T	0,999223	2021-04-09	Angola
ORF1ab_2144_NA	ORF1ab	2144	SRR14697541	6696	C	+T	0,0627219	2021-04-09	Angola
ORF1ab_3143_V	ORF1ab	3143	SRR14697541	9693	C	T	0,998994	2021-04-09	Angola
ORF1ab_3278_S	ORF1ab	3278	SRR14697541	10097	G	A	1	2021-04-09	Angola
ORF1ab_4175_I	ORF1ab	4175	SRR14697541	12789	C	T	0,974507	2021-04-09	Angola
ORF1ab_314_L	ORF1ab	314	SRR14697541	14408	C	T	0,998456	2021-04-09	Angola
ORF1ab_833_NA	ORF1ab	833	SRR14697541	15965	G	+T	0,061422	2021-04-09	Angola
S_452_R	S	452	SRR14697541	22917	T	G	0,998654	2021-04-09	Angola
S_614_G	S	614	SRR14697541	23403	A	G	1	2021-04-09	Angola
S_681_H	S	681	SRR14697541	23604	C	A	0,998117	2021-04-09	Angola
ORF3a_149_C	ORF3a	149	SRR14697541	25839	G	T	0,998013	2021-04-09	Angola
ORF3a_174_V	ORF3a	174	SRR14697541	25913	G	T	0,919771	2021-04-09	Angola
N_203_K	N	203	SRR14697541	28881	G	A	0,747856	2021-04-09	Angola
N_204_R	N	204	SRR14697541	28883	G	C	0,751269	2021-04-09	Angola
N_205_I	N	205	SRR14697541	28887	C	T	0,171953	2021-04-09	Angola
ORF1ab_309_S	ORF1ab	309	SRR14697542	1190	C	T	0,995114	2021-04-09	Angola
ORF1ab_876_V	ORF1ab	876	SRR14697542	2892	C	T	0,992046	2021-04-09	Angola
ORF1ab_984_G	ORF1ab	984	SRR14697542	3215	A	G	0,993414	2021-04-09	Angola
ORF1ab_1013_K	ORF1ab	1013	SRR14697542	3302	G	A	0,993399	2021-04-09	Angola
ORF1ab_1034_F	ORF1ab	1034	SRR14697542	3365	C	T	0,995512	2021-04-09	Angola
ORF1ab_1246_I	ORF1ab	1246	SRR14697542	4002	C	T	0,991647	2021-04-09	Angola
ORF1ab_1921_L	ORF1ab	1921	SRR14697542	6027	C	T	0,994059	2021-04-09	Angola
ORF1ab_2144_NA	ORF1ab	2144	SRR14697542	6696	C	+T	0,0593729	2021-04-09	Angola
ORF1ab_3143_V	ORF1ab	3143	SRR14697542	9693	C	T	0,997986	2021-04-09	Angola
ORF1ab_4175_I	ORF1ab	4175	SRR14697542	12789	C	T	0,954198	2021-04-09	Angola
ORF1ab_314_L	ORF1ab	314	SRR14697542	14408	C	T	0,999326	2021-04-09	Angola
ORF1ab_833_NA	ORF1ab	833	SRR14697542	15965	G	+T	0,0528139	2021-04-09	Angola
S_452_R	S	452	SRR14697542	22917	T	G	0,990184	2021-04-09	Angola
S_614_G	S	614	SRR14697542	23403	A	G	1	2021-04-09	Angola
S_681_H	S	681	SRR14697542	23604	C	A	0,977553	2021-04-09	Angola
S_839_NA	S	839	SRR14697542	24077	G	+T	0,0629921	2021-04-09	Angola
ORF3a_57_H	ORF3a	57	SRR14697542	25563	G	T	0,0567823	2021-04-09	Angola
ORF3a_149_C	ORF3a	149	SRR14697542	25839	G	T	0,989906	2021-04-09	Angola
ORF3a_174_V	ORF3a	174	SRR14697542	25913	G	T	0,838019	2021-04-09	Angola
ORF7a_84_L	ORF7a	84	SRR14697542	27644	C	T	0,0577137	2021-04-09	Angola
N_203_K	N	203	SRR14697542	28881	G	A	0,317308	2021-04-09	Angola
N_204_R	N	204	SRR14697542	28883	G	C	0,315992	2021-04-09	Angola
N_205_I	N	205	SRR14697542	28887	C	T	0,603659	2021-04-09	Angola
ORF1ab_265_I	ORF1ab	265	SRR14697975	1059	C	T	1	2021-01-22	Malawi
ORF1ab_1655_N	ORF1ab	1655	SRR14697975	5230	G	T	0,998937	2021-01-22	Malawi
ORF1ab_3353_R	ORF1ab	3353	SRR14697975	10323	A	G	1	2021-01-22	Malawi
ORF1ab_3674_NA	ORF1ab	3674	SRR14697975	11287	G	-TCTGGTTTT	0,918329	2021-01-22	Malawi
ORF1ab_314_L	ORF1ab	314	SRR14697975	14408	C	T	1	2021-01-22	Malawi
S_80_A	S	80	SRR14697975	21801	A	C	1	2021-01-22	Malawi
S_215_G	S	215	SRR14697975	22206	A	G	1	2021-01-22	Malawi
S_240_NA	S	240	SRR14697975	22280	A	-CTTTACTTG	0,73516	2021-01-22	Malawi
S_417_N	S	417	SRR14697975	22813	G	T	0,996683	2021-01-22	Malawi
S_614_G	S	614	SRR14697975	23403	A	G	1	2021-01-22	Malawi
S_701_V	S	701	SRR14697975	23664	C	T	0,999297	2021-01-22	Malawi
ORF3a_57_H	ORF3a	57	SRR14697975	25563	G	T	1	2021-01-22	Malawi
ORF3a_171_L	ORF3a	171	SRR14697975	25904	C	T	1	2021-01-22	Malawi
E_71_L	E	71	SRR14697975	26456	C	T	0,999285	2021-01-22	Malawi
N_205_I	N	205	SRR14697975	28887	C	T	1	2021-01-22	Malawi
ORF1ab_1826_D	ORF1ab	1826	SRR14697999	5743	G	C	0,0561245	2021-04-30	Malawi
ORF1ab_1827_H	ORF1ab	1827	SRR14697999	5744	T	C	0,0549227	2021-04-30	Malawi
ORF1ab_2344_V	ORF1ab	2344	SRR14697999	7296	C	T	0,998818	2021-04-30	Malawi
ORF1ab_2648_I	ORF1ab	2648	SRR14697999	8208	C	T	0,987988	2021-04-30	Malawi
ORF1ab_3027_F	ORF1ab	3027	SRR14697999	9344	C	T	0,986802	2021-04-30	Malawi
ORF1ab_3457_S	ORF1ab	3457	SRR14697999	10634	G	T	0,989899	2021-04-30	Malawi
ORF1ab_3686_V	ORF1ab	3686	SRR14697999	11322	C	T	1	2021-04-30	Malawi
ORF1ab_310_K	ORF1ab	310	SRR14697999	14396	C	A	0,994071	2021-04-30	Malawi
ORF1ab_314_L	ORF1ab	314	SRR14697999	14408	C	T	0,999291	2021-04-30	Malawi
S_19_R	S	19	SRR14697999	21618	C	G	1	2021-04-30	Malawi
S_452_R	S	452	SRR14697999	22917	T	G	0,996198	2021-04-30	Malawi
S_484_Q	S	484	SRR14697999	23012	G	C	0,989899	2021-04-30	Malawi
S_614_G	S	614	SRR14697999	23403	A	G	0,999081	2021-04-30	Malawi
S_681_R	S	681	SRR14697999	23604	C	G	0,993808	2021-04-30	Malawi
S_950_N	S	950	SRR14697999	24410	G	A	0,974304	2021-04-30	Malawi
ORF3a_19_NA	ORF3a	19	SRR14697999	25447	G	-AAATCAAGGATGCTACTCCTTCAGATTTT	0,833934	2021-04-30	Malawi
ORF3a_42_NA	ORF3a	42	SRR14697999	25517	C	-T	0,93775	2021-04-30	Malawi
ORF7a_82_A	ORF7a	82	SRR14697999	27638	T	C	0,996032	2021-04-30	Malawi
ORF8_26_I	ORF8	26	SRR14697999	27970	C	T	1	2021-04-30	Malawi
N_67_S	N	67	SRR14697999	28472	C	T	1	2021-04-30	Malawi
N_203_M	N	203	SRR14697999	28881	G	T	0,988613	2021-04-30	Malawi
N_377_Y	N	377	SRR14697999	29402	G	T	0,994266	2021-04-30	Malawi
ORF10_9_L	ORF10	9	SRR14697999	29582	T	C	0,996444	2021-04-30	Malawi
ORF1ab_265_I	ORF1ab	265	SRR14698014	1059	C	T	0,992674	2021-05-13	Malawi
ORF1ab_1497_S	ORF1ab	1497	SRR14698014	4754	C	T	0,999483	2021-05-13	Malawi
ORF1ab_1655_N	ORF1ab	1655	SRR14698014	5230	G	T	0,997888	2021-05-13	Malawi
ORF1ab_3353_R	ORF1ab	3353	SRR14698014	10323	A	G	0,999419	2021-05-13	Malawi
ORF1ab_3537_T	ORF1ab	3537	SRR14698014	10875	A	C	0,999221	2021-05-13	Malawi
ORF1ab_3674_NA	ORF1ab	3674	SRR14698014	11287	G	-TCTGGTTTT	0,95048	2021-05-13	Malawi
ORF1ab_3733_V	ORF1ab	3733	SRR14698014	11462	A	G	0,999541	2021-05-13	Malawi
ORF1ab_101_V	ORF1ab	101	SRR14698014	13768	A	G	0,999203	2021-05-13	Malawi
ORF1ab_314_L	ORF1ab	314	SRR14698014	14408	C	T	1	2021-05-13	Malawi
S_18_F	S	18	SRR14698014	21614	C	T	1	2021-05-13	Malawi
S_80_A	S	80	SRR14698014	21801	A	C	1	2021-05-13	Malawi
S_215_G	S	215	SRR14698014	22206	A	G	0,998623	2021-05-13	Malawi
S_240_NA	S	240	SRR14698014	22280	A	-CTTTACTTG	0,710949	2021-05-13	Malawi
S_417_N	S	417	SRR14698014	22813	G	T	0,998812	2021-05-13	Malawi
S_614_G	S	614	SRR14698014	23403	A	G	1	2021-05-13	Malawi
S_701_V	S	701	SRR14698014	23664	C	T	1	2021-05-13	Malawi
ORF3a_57_H	ORF3a	57	SRR14698014	25563	G	T	0,999006	2021-05-13	Malawi
ORF3a_171_L	ORF3a	171	SRR14698014	25904	C	T	1	2021-05-13	Malawi
E_71_L	E	71	SRR14698014	26456	C	T	1	2021-05-13	Malawi
M_155_Y	M	155	SRR14698014	26985	C	T	1	2021-05-13	Malawi
ORF7a_34_S	ORF7a	34	SRR14698014	27493	C	T	1	2021-05-13	Malawi
N_9_H	N	9	SRR14698014	28300	G	T	0,999328	2021-05-13	Malawi
N_205_I	N	205	SRR14698014	28887	C	T	1	2021-05-13	Malawi
ORF1ab_2344_V	ORF1ab	2344	SRR14698015	7296	C	T	1	2021-04-28	Malawi
ORF1ab_2648_I	ORF1ab	2648	SRR14698015	8208	C	T	0,998364	2021-04-28	Malawi
ORF1ab_3027_F	ORF1ab	3027	SRR14698015	9344	C	T	0,998874	2021-04-28	Malawi
ORF1ab_3457_S	ORF1ab	3457	SRR14698015	10634	G	T	0,998839	2021-04-28	Malawi
ORF1ab_3686_V	ORF1ab	3686	SRR14698015	11322	C	T	0,997748	2021-04-28	Malawi
ORF1ab_310_K	ORF1ab	310	SRR14698015	14396	C	A	1	2021-04-28	Malawi
ORF1ab_314_L	ORF1ab	314	SRR14698015	14408	C	T	0,999404	2021-04-28	Malawi
S_19_R	S	19	SRR14698015	21618	C	G	0,99922	2021-04-28	Malawi
S_452_R	S	452	SRR14698015	22917	T	G	0,99187	2021-04-28	Malawi
S_484_Q	S	484	SRR14698015	23012	G	C	0,97561	2021-04-28	Malawi
S_614_G	S	614	SRR14698015	23403	A	G	0,999415	2021-04-28	Malawi
S_681_R	S	681	SRR14698015	23604	C	G	1	2021-04-28	Malawi
S_950_N	S	950	SRR14698015	24410	G	A	0,969163	2021-04-28	Malawi
ORF3a_19_NA	ORF3a	19	SRR14698015	25447	G	-AAATCAAGGATGCTACTCCTTCAGATTTT	0,837948	2021-04-28	Malawi
ORF3a_42_NA	ORF3a	42	SRR14698015	25517	C	-T	0,913925	2021-04-28	Malawi
ORF7a_82_A	ORF7a	82	SRR14698015	27638	T	C	1	2021-04-28	Malawi
ORF8_26_I	ORF8	26	SRR14698015	27970	C	T	1	2021-04-28	Malawi
N_67_S	N	67	SRR14698015	28472	C	T	0,999349	2021-04-28	Malawi
N_203_M	N	203	SRR14698015	28881	G	T	0,995957	2021-04-28	Malawi
N_377_Y	N	377	SRR14698015	29402	G	T	0,998584	2021-04-28	Malawi
ORF10_9_L	ORF10	9	SRR14698015	29582	T	C	0,998599	2021-04-28	Malawi
ORF1ab_2344_V	ORF1ab	2344	SRR14698016	7296	C	T	0,999122	2021-04-28	Malawi
ORF1ab_2648_I	ORF1ab	2648	SRR14698016	8208	C	T	0,998909	2021-04-28	Malawi
ORF1ab_3027_F	ORF1ab	3027	SRR14698016	9344	C	T	0,99918	2021-04-28	Malawi
ORF1ab_3457_S	ORF1ab	3457	SRR14698016	10634	G	T	0,998897	2021-04-28	Malawi
ORF1ab_3686_V	ORF1ab	3686	SRR14698016	11322	C	T	0,998681	2021-04-28	Malawi
ORF1ab_310_K	ORF1ab	310	SRR14698016	14396	C	A	0,997868	2021-04-28	Malawi
ORF1ab_314_L	ORF1ab	314	SRR14698016	14408	C	T	0,999215	2021-04-28	Malawi
ORF1ab_833_NA	ORF1ab	833	SRR14698016	15965	G	+T	0,0537811	2021-04-28	Malawi
S_19_R	S	19	SRR14698016	21618	C	G	1	2021-04-28	Malawi
S_484_Q	S	484	SRR14698016	23012	G	C	0,99187	2021-04-28	Malawi
S_614_G	S	614	SRR14698016	23403	A	G	1	2021-04-28	Malawi
S_681_R	S	681	SRR14698016	23604	C	G	0,998326	2021-04-28	Malawi
S_950_N	S	950	SRR14698016	24410	G	A	0,987179	2021-04-28	Malawi
ORF3a_19_NA	ORF3a	19	SRR14698016	25447	G	-AAATCAAGGATGCTACTCCTTCAGATTTT	0,741188	2021-04-28	Malawi
ORF3a_42_NA	ORF3a	42	SRR14698016	25517	C	-T	0,943865	2021-04-28	Malawi
ORF7a_82_A	ORF7a	82	SRR14698016	27638	T	C	0,998419	2021-04-28	Malawi
ORF8_26_I	ORF8	26	SRR14698016	27970	C	T	0,999118	2021-04-28	Malawi
N_67_S	N	67	SRR14698016	28472	C	T	1	2021-04-28	Malawi
N_203_M	N	203	SRR14698016	28881	G	T	1	2021-04-28	Malawi
N_377_Y	N	377	SRR14698016	29402	G	T	0,998502	2021-04-28	Malawi
ORF10_9_L	ORF10	9	SRR14698016	29582	T	C	0,999674	2021-04-28	Malawi
ORF1ab_1640_L	ORF1ab	1640	SRR14698017	5184	C	T	1	2021-04-28	Malawi
ORF1ab_1826_D	ORF1ab	1826	SRR14698017	5743	G	C	0,0825688	2021-04-28	Malawi
ORF1ab_1827_H	ORF1ab	1827	SRR14698017	5744	T	C	0,0825688	2021-04-28	Malawi
ORF1ab_3209_V	ORF1ab	3209	SRR14698017	9891	C	T	1	2021-04-28	Malawi
ORF1ab_3718_A	ORF1ab	3718	SRR14698017	11418	T	C	0,999548	2021-04-28	Malawi
ORF1ab_3750_I	ORF1ab	3750	SRR14698017	11514	C	T	0,999048	2021-04-28	Malawi
ORF1ab_314_L	ORF1ab	314	SRR14698017	14408	C	T	1	2021-04-28	Malawi
ORF1ab_662_S	ORF1ab	662	SRR14698017	15451	G	A	0,999557	2021-04-28	Malawi
ORF1ab_1000_L	ORF1ab	1000	SRR14698017	16466	C	T	1	2021-04-28	Malawi
S_19_R	S	19	SRR14698017	21618	C	G	1	2021-04-28	Malawi
S_614_G	S	614	SRR14698017	23403	A	G	0,999584	2021-04-28	Malawi
S_681_R	S	681	SRR14698017	23604	C	G	1	2021-04-28	Malawi
S_950_N	S	950	SRR14698017	24410	G	A	0,983095	2021-04-28	Malawi
ORF3a_26_L	ORF3a	26	SRR14698017	25469	C	T	0,996594	2021-04-28	Malawi
M_82_T	M	82	SRR14698017	26767	T	C	0,999564	2021-04-28	Malawi
ORF6_20_S	ORF6	20	SRR14698017	27261	G	C	0,24008	2021-04-28	Malawi
ORF7a_82_A	ORF7a	82	SRR14698017	27638	T	C	1	2021-04-28	Malawi
ORF7a_120_I	ORF7a	120	SRR14698017	27752	C	T	1	2021-04-28	Malawi
ORF8_118_NA	ORF8	118	SRR14698017	28247	A	-GATTTC	0,973918	2021-04-28	Malawi
N_63_G	N	63	SRR14698017	28461	A	G	0,974483	2021-04-28	Malawi
N_144_Y	N	144	SRR14698017	28703	G	T	1	2021-04-28	Malawi
N_203_M	N	203	SRR14698017	28881	G	T	0,996183	2021-04-28	Malawi
N_377_Y	N	377	SRR14698017	29402	G	T	0,999402	2021-04-28	Malawi
ORF1ab_1640_L	ORF1ab	1640	SRR14698018	5184	C	T	0,491853	2021-04-28	Malawi
ORF1ab_2344_V	ORF1ab	2344	SRR14698018	7296	C	T	0,560366	2021-04-28	Malawi
ORF1ab_2648_I	ORF1ab	2648	SRR14698018	8208	C	T	0,550976	2021-04-28	Malawi
ORF1ab_3027_F	ORF1ab	3027	SRR14698018	9344	C	T	0,494253	2021-04-28	Malawi
ORF1ab_3209_V	ORF1ab	3209	SRR14698018	9891	C	T	0,439024	2021-04-28	Malawi
ORF1ab_3457_S	ORF1ab	3457	SRR14698018	10634	G	T	0,504119	2021-04-28	Malawi
ORF1ab_3686_V	ORF1ab	3686	SRR14698018	11322	C	T	0,551158	2021-04-28	Malawi
ORF1ab_3718_A	ORF1ab	3718	SRR14698018	11418	T	C	0,98042	2021-04-28	Malawi
ORF1ab_3750_I	ORF1ab	3750	SRR14698018	11514	C	T	0,986882	2021-04-28	Malawi
ORF1ab_310_K	ORF1ab	310	SRR14698018	14396	C	A	0,518401	2021-04-28	Malawi
ORF1ab_314_L	ORF1ab	314	SRR14698018	14408	C	T	1	2021-04-28	Malawi
ORF1ab_662_S	ORF1ab	662	SRR14698018	15451	G	A	0,422698	2021-04-28	Malawi
ORF1ab_1000_L	ORF1ab	1000	SRR14698018	16466	C	T	0,46305	2021-04-28	Malawi
S_19_R	S	19	SRR14698018	21618	C	G	1	2021-04-28	Malawi
S_24_S	S	24	SRR14698018	21633	T	C	0,396861	2021-04-28	Malawi
S_452_R	S	452	SRR14698018	22917	T	G	1	2021-04-28	Malawi
S_478_K	S	478	SRR14698018	22995	C	A	0,398374	2021-04-28	Malawi
S_484_Q	S	484	SRR14698018	23012	G	C	0,566667	2021-04-28	Malawi
S_614_G	S	614	SRR14698018	23403	A	G	1	2021-04-28	Malawi
S_681_R	S	681	SRR14698018	23604	C	G	0,999127	2021-04-28	Malawi
S_950_N	S	950	SRR14698018	24410	G	A	0,973725	2021-04-28	Malawi
ORF3a_19_NA	ORF3a	19	SRR14698018	25447	G	-AAATCAAGGATGCTACTCCTTCAGATTTT	0,503401	2021-04-28	Malawi
ORF3a_26_L	ORF3a	26	SRR14698018	25469	C	T	0,996942	2021-04-28	Malawi
ORF3a_42_NA	ORF3a	42	SRR14698018	25517	C	-T	0,558167	2021-04-28	Malawi
M_82_T	M	82	SRR14698018	26767	T	C	0,405437	2021-04-28	Malawi
ORF7a_82_A	ORF7a	82	SRR14698018	27638	T	C	0,999155	2021-04-28	Malawi
ORF7a_120_I	ORF7a	120	SRR14698018	27752	C	T	0,49359	2021-04-28	Malawi
ORF8_26_I	ORF8	26	SRR14698018	27970	C	T	0,519671	2021-04-28	Malawi
ORF8_118_NA	ORF8	118	SRR14698018	28247	A	-GATTTC	0,36609	2021-04-28	Malawi
N_63_G	N	63	SRR14698018	28461	A	G	0,374658	2021-04-28	Malawi
N_67_S	N	67	SRR14698018	28472	C	T	0,574028	2021-04-28	Malawi
N_144_Y	N	144	SRR14698018	28703	G	T	0,380342	2021-04-28	Malawi
N_203_M	N	203	SRR14698018	28881	G	T	0,995025	2021-04-28	Malawi
N_377_Y	N	377	SRR14698018	29402	G	T	1	2021-04-28	Malawi
ORF10_9_L	ORF10	9	SRR14698018	29582	T	C	0,612389	2021-04-28	Malawi
ORF1ab_265_I	ORF1ab	265	SRR14698019	1059	C	T	1	2021-04-07	Malawi
ORF1ab_1655_N	ORF1ab	1655	SRR14698019	5230	G	T	1	2021-04-07	Malawi
ORF1ab_3353_R	ORF1ab	3353	SRR14698019	10323	A	G	1	2021-04-07	Malawi
ORF1ab_3674_NA	ORF1ab	3674	SRR14698019	11287	G	-TCTGGTTTT	0,925333	2021-04-07	Malawi
ORF1ab_314_L	ORF1ab	314	SRR14698019	14408	C	T	1	2021-04-07	Malawi
ORF1ab_833_NA	ORF1ab	833	SRR14698019	15965	G	+T	0,0538026	2021-04-07	Malawi
S_80_A	S	80	SRR14698019	21801	A	C	1	2021-04-07	Malawi
S_215_G	S	215	SRR14698019	22206	A	G	1	2021-04-07	Malawi
S_240_NA	S	240	SRR14698019	22280	A	-CTTTACTTG	0,721408	2021-04-07	Malawi
S_417_N	S	417	SRR14698019	22813	G	T	0,992788	2021-04-07	Malawi
S_614_G	S	614	SRR14698019	23403	A	G	1	2021-04-07	Malawi
S_701_V	S	701	SRR14698019	23664	C	T	1	2021-04-07	Malawi
ORF3a_57_H	ORF3a	57	SRR14698019	25563	G	T	1	2021-04-07	Malawi
ORF3a_171_L	ORF3a	171	SRR14698019	25904	C	T	1	2021-04-07	Malawi
E_71_L	E	71	SRR14698019	26456	C	T	1	2021-04-07	Malawi
N_205_I	N	205	SRR14698019	28887	C	T	1	2021-04-07	Malawi
ORF1ab_1640_L	ORF1ab	1640	SRR14698021	5184	C	T	0,997001	2021-04-28	Malawi
ORF1ab_3209_V	ORF1ab	3209	SRR14698021	9891	C	T	1	2021-04-28	Malawi
ORF1ab_3718_A	ORF1ab	3718	SRR14698021	11418	T	C	0,999177	2021-04-28	Malawi
ORF1ab_3750_I	ORF1ab	3750	SRR14698021	11514	C	T	0,999018	2021-04-28	Malawi
ORF1ab_314_L	ORF1ab	314	SRR14698021	14408	C	T	1	2021-04-28	Malawi
ORF1ab_662_S	ORF1ab	662	SRR14698021	15451	G	A	0,998981	2021-04-28	Malawi
ORF1ab_1000_L	ORF1ab	1000	SRR14698021	16466	C	T	0,997838	2021-04-28	Malawi
ORF1ab_2557_R	ORF1ab	2557	SRR14698021	21137	A	G	0,994393	2021-04-28	Malawi
S_19_R	S	19	SRR14698021	21618	C	G	1	2021-04-28	Malawi
S_614_G	S	614	SRR14698021	23403	A	G	1	2021-04-28	Malawi
S_681_R	S	681	SRR14698021	23604	C	G	1	2021-04-28	Malawi
S_950_N	S	950	SRR14698021	24410	G	A	0,983389	2021-04-28	Malawi
ORF3a_26_L	ORF3a	26	SRR14698021	25469	C	T	0,988389	2021-04-28	Malawi
M_82_T	M	82	SRR14698021	26767	T	C	1	2021-04-28	Malawi
ORF7a_82_A	ORF7a	82	SRR14698021	27638	T	C	1	2021-04-28	Malawi
ORF7a_120_I	ORF7a	120	SRR14698021	27752	C	T	0,995951	2021-04-28	Malawi
ORF8_62_L	ORF8	62	SRR14698021	28077	G	T	0,0629921	2021-04-28	Malawi
ORF8_118_NA	ORF8	118	SRR14698021	28247	A	-GATTTC	0,954792	2021-04-28	Malawi
N_63_G	N	63	SRR14698021	28461	A	G	0,993298	2021-04-28	Malawi
N_144_Y	N	144	SRR14698021	28703	G	T	1	2021-04-28	Malawi
N_203_M	N	203	SRR14698021	28881	G	T	1	2021-04-28	Malawi
N_377_Y	N	377	SRR14698021	29402	G	T	0,99863	2021-04-28	Malawi
ORF1ab_1640_L	ORF1ab	1640	SRR14698023	5184	C	T	0,998839	2021-04-28	Malawi
ORF1ab_3209_V	ORF1ab	3209	SRR14698023	9891	C	T	1	2021-04-28	Malawi
ORF1ab_3718_A	ORF1ab	3718	SRR14698023	11418	T	C	0,99961	2021-04-28	Malawi
ORF1ab_3750_I	ORF1ab	3750	SRR14698023	11514	C	T	0,999604	2021-04-28	Malawi
ORF1ab_314_L	ORF1ab	314	SRR14698023	14408	C	T	1	2021-04-28	Malawi
ORF1ab_662_S	ORF1ab	662	SRR14698023	15451	G	A	0,99896	2021-04-28	Malawi
ORF1ab_1000_L	ORF1ab	1000	SRR14698023	16466	C	T	0,999528	2021-04-28	Malawi
S_19_R	S	19	SRR14698023	21618	C	G	0,997588	2021-04-28	Malawi
S_614_G	S	614	SRR14698023	23403	A	G	0,999428	2021-04-28	Malawi
S_681_R	S	681	SRR14698023	23604	C	G	1	2021-04-28	Malawi
S_950_N	S	950	SRR14698023	24410	G	A	0,98394	2021-04-28	Malawi
ORF3a_26_L	ORF3a	26	SRR14698023	25469	C	T	0,998351	2021-04-28	Malawi
ORF3a_72_V	ORF3a	72	SRR14698023	25607	C	T	0,0794702	2021-04-28	Malawi
M_2_V	M	2	SRR14698023	26527	C	T	0,0641026	2021-04-28	Malawi
M_82_T	M	82	SRR14698023	26767	T	C	0,998808	2021-04-28	Malawi
ORF7a_82_A	ORF7a	82	SRR14698023	27638	T	C	0,999148	2021-04-28	Malawi
ORF7a_120_I	ORF7a	120	SRR14698023	27752	C	T	0,998636	2021-04-28	Malawi
ORF8_118_NA	ORF8	118	SRR14698023	28247	A	-GATTTC	0,983898	2021-04-28	Malawi
N_63_G	N	63	SRR14698023	28461	A	G	0,987342	2021-04-28	Malawi
N_144_Y	N	144	SRR14698023	28703	G	T	0,998035	2021-04-28	Malawi
N_203_M	N	203	SRR14698023	28881	G	T	0,990164	2021-04-28	Malawi
N_377_Y	N	377	SRR14698023	29402	G	T	0,997765	2021-04-28	Malawi
ORF1ab_2344_V	ORF1ab	2344	SRR14698024	7296	C	T	1	2021-04-28	Malawi
ORF1ab_2648_I	ORF1ab	2648	SRR14698024	8208	C	T	0,999092	2021-04-28	Malawi
ORF1ab_3027_F	ORF1ab	3027	SRR14698024	9344	C	T	0,997651	2021-04-28	Malawi
ORF1ab_3457_S	ORF1ab	3457	SRR14698024	10634	G	T	0,999066	2021-04-28	Malawi
ORF1ab_3686_V	ORF1ab	3686	SRR14698024	11322	C	T	1	2021-04-28	Malawi
ORF1ab_310_K	ORF1ab	310	SRR14698024	14396	C	A	0,999283	2021-04-28	Malawi
ORF1ab_314_L	ORF1ab	314	SRR14698024	14408	C	T	1	2021-04-28	Malawi
S_19_R	S	19	SRR14698024	21618	C	G	1	2021-04-28	Malawi
S_614_G	S	614	SRR14698024	23403	A	G	1	2021-04-28	Malawi
S_681_R	S	681	SRR14698024	23604	C	G	0,998603	2021-04-28	Malawi
S_950_N	S	950	SRR14698024	24410	G	A	0,98731	2021-04-28	Malawi
ORF3a_19_NA	ORF3a	19	SRR14698024	25447	G	-AAATCAAGGATGCTACTCCTTCAGATTTT	0,845697	2021-04-28	Malawi
ORF3a_42_NA	ORF3a	42	SRR14698024	25517	C	-T	0,80035	2021-04-28	Malawi
ORF3a_43_NA	ORF3a	43	SRR14698024	25520	T	-C	0,12816	2021-04-28	Malawi
ORF7a_82_A	ORF7a	82	SRR14698024	27638	T	C	1	2021-04-28	Malawi
ORF8_26_I	ORF8	26	SRR14698024	27970	C	T	1	2021-04-28	Malawi
N_67_S	N	67	SRR14698024	28472	C	T	0,998818	2021-04-28	Malawi
N_203_M	N	203	SRR14698024	28881	G	T	0,954839	2021-04-28	Malawi
N_377_Y	N	377	SRR14698024	29402	G	T	1	2021-04-28	Malawi
ORF10_9_L	ORF10	9	SRR14698024	29582	T	C	0,999137	2021-04-28	Malawi
ORF1ab_2344_V	ORF1ab	2344	SRR14698025	7296	C	T	1	2021-04-28	Malawi
ORF1ab_2648_I	ORF1ab	2648	SRR14698025	8208	C	T	0,998684	2021-04-28	Malawi
ORF1ab_3027_F	ORF1ab	3027	SRR14698025	9344	C	T	0,999359	2021-04-28	Malawi
ORF1ab_3457_S	ORF1ab	3457	SRR14698025	10634	G	T	0,998163	2021-04-28	Malawi
ORF1ab_3686_V	ORF1ab	3686	SRR14698025	11322	C	T	0,996149	2021-04-28	Malawi
ORF1ab_310_K	ORF1ab	310	SRR14698025	14396	C	A	0,999267	2021-04-28	Malawi
ORF1ab_314_L	ORF1ab	314	SRR14698025	14408	C	T	0,999245	2021-04-28	Malawi
S_19_R	S	19	SRR14698025	21618	C	G	1	2021-04-28	Malawi
S_452_R	S	452	SRR14698025	22917	T	G	0,993377	2021-04-28	Malawi
S_484_Q	S	484	SRR14698025	23012	G	C	0,994595	2021-04-28	Malawi
S_614_G	S	614	SRR14698025	23403	A	G	1	2021-04-28	Malawi
S_681_R	S	681	SRR14698025	23604	C	G	0,998956	2021-04-28	Malawi
S_950_N	S	950	SRR14698025	24410	G	A	0,977688	2021-04-28	Malawi
ORF3a_19_NA	ORF3a	19	SRR14698025	25447	G	-AAATCAAGGATGCTACTCCTTCAGATTTT	0,921286	2021-04-28	Malawi
ORF3a_42_NA	ORF3a	42	SRR14698025	25517	C	-T	0,970041	2021-04-28	Malawi
ORF7a_82_A	ORF7a	82	SRR14698025	27638	T	C	1	2021-04-28	Malawi
ORF8_26_I	ORF8	26	SRR14698025	27970	C	T	0,998907	2021-04-28	Malawi
N_67_S	N	67	SRR14698025	28472	C	T	0,997879	2021-04-28	Malawi
N_203_M	N	203	SRR14698025	28881	G	T	0,991319	2021-04-28	Malawi
N_377_Y	N	377	SRR14698025	29402	G	T	0,998973	2021-04-28	Malawi
ORF10_9_L	ORF10	9	SRR14698025	29582	T	C	0,99862	2021-04-28	Malawi
ORF1ab_1640_L	ORF1ab	1640	SRR14698029	5184	C	T	0,613772	2021-04-28	Malawi
ORF1ab_1678_A	ORF1ab	1678	SRR14698029	5297	A	G	0,504685	2021-04-28	Malawi
ORF1ab_2344_V	ORF1ab	2344	SRR14698029	7296	C	T	0,620853	2021-04-28	Malawi
ORF1ab_2648_I	ORF1ab	2648	SRR14698029	8208	C	T	0,546043	2021-04-28	Malawi
ORF1ab_3027_F	ORF1ab	3027	SRR14698029	9344	C	T	0,533573	2021-04-28	Malawi
ORF1ab_3209_V	ORF1ab	3209	SRR14698029	9891	C	T	0,502463	2021-04-28	Malawi
ORF1ab_3457_S	ORF1ab	3457	SRR14698029	10634	G	T	0,545981	2021-04-28	Malawi
ORF1ab_3686_V	ORF1ab	3686	SRR14698029	11322	C	T	0,603765	2021-04-28	Malawi
ORF1ab_3718_A	ORF1ab	3718	SRR14698029	11418	T	C	0,985939	2021-04-28	Malawi
ORF1ab_3750_I	ORF1ab	3750	SRR14698029	11514	C	T	0,984588	2021-04-28	Malawi
ORF1ab_310_K	ORF1ab	310	SRR14698029	14396	C	A	0,470058	2021-04-28	Malawi
ORF1ab_314_L	ORF1ab	314	SRR14698029	14408	C	T	0,999768	2021-04-28	Malawi
ORF1ab_662_S	ORF1ab	662	SRR14698029	15451	G	A	0,535613	2021-04-28	Malawi
ORF1ab_1000_L	ORF1ab	1000	SRR14698029	16466	C	T	0,552394	2021-04-28	Malawi
ORF1ab_2557_R	ORF1ab	2557	SRR14698029	21137	A	G	0,553404	2021-04-28	Malawi
S_19_R	S	19	SRR14698029	21618	C	G	1	2021-04-28	Malawi
S_614_G	S	614	SRR14698029	23403	A	G	1	2021-04-28	Malawi
S_681_R	S	681	SRR14698029	23604	C	G	1	2021-04-28	Malawi
S_950_N	S	950	SRR14698029	24410	G	A	0,996669	2021-04-28	Malawi
ORF3a_19_NA	ORF3a	19	SRR14698029	25447	G	-AAATCAAGGATGCTACTCCTTCAGATTTT	0,331948	2021-04-28	Malawi
ORF3a_26_L	ORF3a	26	SRR14698029	25469	C	T	0,999604	2021-04-28	Malawi
ORF3a_42_NA	ORF3a	42	SRR14698029	25517	C	-T	0,430275	2021-04-28	Malawi
M_82_T	M	82	SRR14698029	26767	T	C	0,701802	2021-04-28	Malawi
ORF7a_82_A	ORF7a	82	SRR14698029	27638	T	C	0,996491	2021-04-28	Malawi
ORF7a_120_I	ORF7a	120	SRR14698029	27752	C	T	0,704918	2021-04-28	Malawi
ORF8_26_I	ORF8	26	SRR14698029	27970	C	T	0,390378	2021-04-28	Malawi
ORF8_118_NA	ORF8	118	SRR14698029	28247	A	-GATTTC	0,587727	2021-04-28	Malawi
ORF8_119_V	ORF8	119	SRR14698029	28249	A	T	0,113499	2021-04-28	Malawi
ORF8_120_L	ORF8	120	SRR14698029	28253	C	A	0,129117	2021-04-28	Malawi
N_63_G	N	63	SRR14698029	28461	A	G	0,626935	2021-04-28	Malawi
N_67_S	N	67	SRR14698029	28472	C	T	0,353091	2021-04-28	Malawi
N_144_Y	N	144	SRR14698029	28703	G	T	0,57414	2021-04-28	Malawi
N_377_Y	N	377	SRR14698029	29402	G	T	0,994728	2021-04-28	Malawi
ORF10_9_L	ORF10	9	SRR14698029	29582	T	C	0,183333	2021-04-28	Malawi
ORF1ab_98_V	ORF1ab	98	SRR14698030	558	G	T	0,0558344	2021-04-08	Malawi
ORF1ab_265_I	ORF1ab	265	SRR14698030	1059	C	T	1	2021-04-08	Malawi
ORF1ab_1655_N	ORF1ab	1655	SRR14698030	5230	G	T	1	2021-04-08	Malawi
ORF1ab_3353_R	ORF1ab	3353	SRR14698030	10323	A	G	1	2021-04-08	Malawi
ORF1ab_3674_NA	ORF1ab	3674	SRR14698030	11287	G	-TCTGGTTTT	0,878476	2021-04-08	Malawi
ORF1ab_314_L	ORF1ab	314	SRR14698030	14408	C	T	1	2021-04-08	Malawi
S_80_A	S	80	SRR14698030	21801	A	C	0,999188	2021-04-08	Malawi
S_215_G	S	215	SRR14698030	22206	A	G	1	2021-04-08	Malawi
S_240_NA	S	240	SRR14698030	22280	A	-CTTTACTTG	0,652174	2021-04-08	Malawi
S_417_N	S	417	SRR14698030	22813	G	T	1	2021-04-08	Malawi
S_614_G	S	614	SRR14698030	23403	A	G	1	2021-04-08	Malawi
S_618_NA	S	618	SRR14698030	23415	C	-A	0,0504563	2021-04-08	Malawi
S_701_V	S	701	SRR14698030	23664	C	T	0,998723	2021-04-08	Malawi
ORF3a_57_H	ORF3a	57	SRR14698030	25563	G	T	0,999195	2021-04-08	Malawi
ORF3a_171_L	ORF3a	171	SRR14698030	25904	C	T	1	2021-04-08	Malawi
E_71_L	E	71	SRR14698030	26456	C	T	1	2021-04-08	Malawi
N_145_Y	N	145	SRR14698030	28706	C	T	0,0759494	2021-04-08	Malawi
ORF1ab_2344_V	ORF1ab	2344	SRR14698031	7296	C	T	1	2021-04-29	Malawi
ORF1ab_2648_I	ORF1ab	2648	SRR14698031	8208	C	T	0,998094	2021-04-29	Malawi
ORF1ab_3027_F	ORF1ab	3027	SRR14698031	9344	C	T	0,999503	2021-04-29	Malawi
ORF1ab_3457_S	ORF1ab	3457	SRR14698031	10634	G	T	0,99798	2021-04-29	Malawi
ORF1ab_3686_V	ORF1ab	3686	SRR14698031	11322	C	T	0,995682	2021-04-29	Malawi
ORF1ab_310_K	ORF1ab	310	SRR14698031	14396	C	A	0,998067	2021-04-29	Malawi
ORF1ab_314_L	ORF1ab	314	SRR14698031	14408	C	T	1	2021-04-29	Malawi
S_19_R	S	19	SRR14698031	21618	C	G	1	2021-04-29	Malawi
S_614_G	S	614	SRR14698031	23403	A	G	0,998536	2021-04-29	Malawi
S_681_R	S	681	SRR14698031	23604	C	G	0,999124	2021-04-29	Malawi
S_950_N	S	950	SRR14698031	24410	G	A	0,976619	2021-04-29	Malawi
ORF3a_19_NA	ORF3a	19	SRR14698031	25447	G	-AAATCAAGGATGCTACTCCTTCAGATTTT	0,864117	2021-04-29	Malawi
ORF3a_42_NA	ORF3a	42	SRR14698031	25517	C	-T	0,960074	2021-04-29	Malawi
ORF7a_82_A	ORF7a	82	SRR14698031	27638	T	C	0,997611	2021-04-29	Malawi
ORF8_26_I	ORF8	26	SRR14698031	27970	C	T	0,998897	2021-04-29	Malawi
N_67_S	N	67	SRR14698031	28472	C	T	1	2021-04-29	Malawi
N_203_M	N	203	SRR14698031	28881	G	T	0,993266	2021-04-29	Malawi
N_377_Y	N	377	SRR14698031	29402	G	T	1	2021-04-29	Malawi
ORF10_9_L	ORF10	9	SRR14698031	29582	T	C	0,998775	2021-04-29	Malawi
ORF1ab_265_I	ORF1ab	265	SRR14698033	1059	C	T	1	2021-03-05	Malawi
ORF1ab_554_N	ORF1ab	554	SRR14698033	1926	C	A	0,995595	2021-03-05	Malawi
ORF1ab_1655_N	ORF1ab	1655	SRR14698033	5230	G	T	0,999054	2021-03-05	Malawi
ORF1ab_3353_R	ORF1ab	3353	SRR14698033	10323	A	G	1	2021-03-05	Malawi
ORF1ab_3674_NA	ORF1ab	3674	SRR14698033	11287	G	-TCTGGTTTT	0,900268	2021-03-05	Malawi
ORF1ab_3950_F	ORF1ab	3950	SRR14698033	12114	C	T	0,101136	2021-03-05	Malawi
ORF1ab_4380_S	ORF1ab	4380	SRR14698033	13403	G	A	0,121107	2021-03-05	Malawi
ORF1ab_82_R	ORF1ab	82	SRR14698033	13712	A	G	1	2021-03-05	Malawi
ORF1ab_314_L	ORF1ab	314	SRR14698033	14408	C	T	0,999071	2021-03-05	Malawi
ORF1ab_797_I	ORF1ab	797	SRR14698033	15857	C	T	1	2021-03-05	Malawi
S_80_A	S	80	SRR14698033	21801	A	C	1	2021-03-05	Malawi
S_215_G	S	215	SRR14698033	22206	A	G	1	2021-03-05	Malawi
S_228_H	S	228	SRR14698033	22244	G	C	1	2021-03-05	Malawi
S_240_NA	S	240	SRR14698033	22280	A	-CTTTACTTG	0,757825	2021-03-05	Malawi
S_417_N	S	417	SRR14698033	22813	G	T	1	2021-03-05	Malawi
S_614_G	S	614	SRR14698033	23403	A	G	1	2021-03-05	Malawi
S_653_V	S	653	SRR14698033	23520	C	T	0,992167	2021-03-05	Malawi
S_701_V	S	701	SRR14698033	23664	C	T	1	2021-03-05	Malawi
ORF3a_57_H	ORF3a	57	SRR14698033	25563	G	T	1	2021-03-05	Malawi
ORF3a_171_L	ORF3a	171	SRR14698033	25904	C	T	1	2021-03-05	Malawi
ORF3a_175_I	ORF3a	175	SRR14698033	25916	C	T	0,974895	2021-03-05	Malawi
E_71_L	E	71	SRR14698033	26456	C	T	0,999113	2021-03-05	Malawi
ORF7a_99_L	ORF7a	99	SRR14698033	27689	C	T	0,996169	2021-03-05	Malawi
N_205_I	N	205	SRR14698033	28887	C	T	1	2021-03-05	Malawi
N_359_S	N	359	SRR14698033	29348	G	T	1	2021-03-05	Malawi
ORF1ab_265_I	ORF1ab	265	SRR14698039	1059	C	T	0,999031	2021-03-04	Malawi
ORF1ab_1655_N	ORF1ab	1655	SRR14698039	5230	G	T	1	2021-03-04	Malawi
ORF1ab_2491_I	ORF1ab	2491	SRR14698039	7736	G	A	1	2021-03-04	Malawi
ORF1ab_3353_R	ORF1ab	3353	SRR14698039	10323	A	G	0,999683	2021-03-04	Malawi
ORF1ab_3674_NA	ORF1ab	3674	SRR14698039	11287	G	-TCTGGTTTT	0,930401	2021-03-04	Malawi
ORF1ab_314_L	ORF1ab	314	SRR14698039	14408	C	T	1	2021-03-04	Malawi
S_80_A	S	80	SRR14698039	21801	A	C	1	2021-03-04	Malawi
S_215_G	S	215	SRR14698039	22206	A	G	1	2021-03-04	Malawi
S_240_NA	S	240	SRR14698039	22280	A	-CTTTACTTG	0,721854	2021-03-04	Malawi
S_614_G	S	614	SRR14698039	23403	A	G	1	2021-03-04	Malawi
S_701_V	S	701	SRR14698039	23664	C	T	0,998157	2021-03-04	Malawi
ORF3a_57_H	ORF3a	57	SRR14698039	25563	G	T	0,999445	2021-03-04	Malawi
E_19_P	E	19	SRR14698039	26300	T	C	0,179487	2021-03-04	Malawi
E_71_L	E	71	SRR14698039	26456	C	T	1	2021-03-04	Malawi
ORF8_66_NA	ORF8	66	SRR14698039	28089	G	-GTT	0,972393	2021-03-04	Malawi
N_205_I	N	205	SRR14698039	28887	C	T	1	2021-03-04	Malawi
ORF1ab_265_I	ORF1ab	265	SRR14698041	1059	C	T	0,999771	2021-04-07	Malawi
ORF1ab_842_NA	ORF1ab	842	SRR14698041	2790	C	+T	0,0697674	2021-04-07	Malawi
ORF1ab_1421_NA	ORF1ab	1421	SRR14698041	4528	A	-TT	0,0713073	2021-04-07	Malawi
ORF1ab_1655_N	ORF1ab	1655	SRR14698041	5230	G	T	1	2021-04-07	Malawi
ORF1ab_2749_NA	ORF1ab	2749	SRR14698041	8512	A	-GTT	0,0524744	2021-04-07	Malawi
ORF1ab_3040_V	ORF1ab	3040	SRR14698041	9384	C	T	0,0563241	2021-04-07	Malawi
ORF1ab_3353_R	ORF1ab	3353	SRR14698041	10323	A	G	1	2021-04-07	Malawi
ORF1ab_3517_F	ORF1ab	3517	SRR14698041	10815	C	T	0,0560897	2021-04-07	Malawi
ORF1ab_3674_NA	ORF1ab	3674	SRR14698041	11287	G	-TCTGGTTTT	0,863093	2021-04-07	Malawi
ORF1ab_4014_E	ORF1ab	4014	SRR14698041	12305	A	G	0,0562879	2021-04-07	Malawi
ORF1ab_4094_S	ORF1ab	4094	SRR14698041	12545	G	T	0,0505073	2021-04-07	Malawi
ORF1ab_74_*	ORF1ab	74	SRR14698041	13687	G	T	0,0641569	2021-04-07	Malawi
ORF1ab_237_I	ORF1ab	237	SRR14698041	14177	C	T	0,0566152	2021-04-07	Malawi
ORF1ab_314_L	ORF1ab	314	SRR14698041	14408	C	T	1	2021-04-07	Malawi
ORF1ab_568_I	ORF1ab	568	SRR14698041	15170	A	T	0,0692308	2021-04-07	Malawi
ORF1ab_571_S	ORF1ab	571	SRR14698041	15178	G	T	0,068902	2021-04-07	Malawi
ORF1ab_574_I	ORF1ab	574	SRR14698041	15188	G	T	0,0520558	2021-04-07	Malawi
ORF1ab_833_NA	ORF1ab	833	SRR14698041	15965	G	+T	0,0539175	2021-04-07	Malawi
ORF1ab_909_L	ORF1ab	909	SRR14698041	16193	C	T	0,0657277	2021-04-07	Malawi
ORF1ab_1204_*	ORF1ab	1204	SRR14698041	17077	C	T	0,0614407	2021-04-07	Malawi
ORF1ab_1936_L	ORF1ab	1936	SRR14698041	19274	C	T	0,0530483	2021-04-07	Malawi
ORF1ab_2172_NA	ORF1ab	2172	SRR14698041	19983	C	+T	0,0583333	2021-04-07	Malawi
S_80_A	S	80	SRR14698041	21801	A	C	1	2021-04-07	Malawi
S_215_G	S	215	SRR14698041	22206	A	G	1	2021-04-07	Malawi
S_240_NA	S	240	SRR14698041	22280	A	-CTTTACTTG	0,769231	2021-04-07	Malawi
S_417_N	S	417	SRR14698041	22813	G	T	0,993363	2021-04-07	Malawi
S_614_G	S	614	SRR14698041	23403	A	G	1	2021-04-07	Malawi
S_632_N	S	632	SRR14698041	23457	C	A	0,0691145	2021-04-07	Malawi
S_701_V	S	701	SRR14698041	23664	C	T	0,999473	2021-04-07	Malawi
S_733_R	S	733	SRR14698041	23760	A	G	0,0721501	2021-04-07	Malawi
S_959_F	S	959	SRR14698041	24439	A	T	0,120283	2021-04-07	Malawi
ORF3a_57_H	ORF3a	57	SRR14698041	25563	G	T	0,999744	2021-04-07	Malawi
ORF3a_171_L	ORF3a	171	SRR14698041	25904	C	T	1	2021-04-07	Malawi
E_71_L	E	71	SRR14698041	26456	C	T	0,999359	2021-04-07	Malawi
ORF8_11_K	ORF8	11	SRR14698041	27925	C	A	0,0950862	2021-04-07	Malawi
ORF8_107_NA	ORF8	107	SRR14698041	28214	C	+T	0,0532758	2021-04-07	Malawi
N_325_I	N	325	SRR14698041	29247	C	T	0,0657895	2021-04-07	Malawi
ORF10_8_NA	ORF10	8	SRR14698041	29580	C	-T	0,0529023	2021-04-07	Malawi
ORF1ab_265_I	ORF1ab	265	SRR14698044	1059	C	T	1	2021-03-04	Malawi
ORF1ab_1342_S	ORF1ab	1342	SRR14698044	4289	G	T	0,998756	2021-03-04	Malawi
ORF1ab_1655_N	ORF1ab	1655	SRR14698044	5230	G	T	0,998586	2021-03-04	Malawi
ORF1ab_3353_R	ORF1ab	3353	SRR14698044	10323	A	G	0,998469	2021-03-04	Malawi
ORF1ab_3504_L	ORF1ab	3504	SRR14698044	10776	C	T	0,998914	2021-03-04	Malawi
ORF1ab_3674_NA	ORF1ab	3674	SRR14698044	11287	G	-TCTGGTTTT	0,937593	2021-03-04	Malawi
ORF1ab_314_L	ORF1ab	314	SRR14698044	14408	C	T	1	2021-03-04	Malawi
ORF1ab_1423_F	ORF1ab	1423	SRR14698044	17734	C	T	0,99842	2021-03-04	Malawi
S_18_F	S	18	SRR14698044	21614	C	T	1	2021-03-04	Malawi
S_80_A	S	80	SRR14698044	21801	A	C	1	2021-03-04	Malawi
S_215_G	S	215	SRR14698044	22206	A	G	1	2021-03-04	Malawi
S_240_NA	S	240	SRR14698044	22280	A	-CTTTACTTG	0,784367	2021-03-04	Malawi
S_417_N	S	417	SRR14698044	22813	G	T	0,998464	2021-03-04	Malawi
S_614_G	S	614	SRR14698044	23403	A	G	1	2021-03-04	Malawi
S_701_V	S	701	SRR14698044	23664	C	T	1	2021-03-04	Malawi
ORF3a_57_H	ORF3a	57	SRR14698044	25563	G	T	0,999221	2021-03-04	Malawi
E_71_L	E	71	SRR14698044	26456	C	T	1	2021-03-04	Malawi
M_155_Y	M	155	SRR14698044	26985	C	T	0,993056	2021-03-04	Malawi
N_13_S	N	13	SRR14698044	28310	C	T	0,999457	2021-03-04	Malawi
N_205_I	N	205	SRR14698044	28887	C	T	1	2021-03-04	Malawi
ORF1ab_265_I	ORF1ab	265	SRR14698046	1059	C	T	0,997945	2021-03-04	Malawi
ORF1ab_1342_S	ORF1ab	1342	SRR14698046	4289	G	T	1	2021-03-04	Malawi
ORF1ab_1655_N	ORF1ab	1655	SRR14698046	5230	G	T	1	2021-03-04	Malawi
ORF1ab_3353_R	ORF1ab	3353	SRR14698046	10323	A	G	1	2021-03-04	Malawi
ORF1ab_3504_L	ORF1ab	3504	SRR14698046	10776	C	T	1	2021-03-04	Malawi
ORF1ab_3674_NA	ORF1ab	3674	SRR14698046	11287	G	-TCTGGTTTT	0,888647	2021-03-04	Malawi
ORF1ab_314_L	ORF1ab	314	SRR14698046	14408	C	T	1	2021-03-04	Malawi
ORF1ab_1423_F	ORF1ab	1423	SRR14698046	17734	C	T	0,998092	2021-03-04	Malawi
S_18_F	S	18	SRR14698046	21614	C	T	1	2021-03-04	Malawi
S_80_A	S	80	SRR14698046	21801	A	C	0,996413	2021-03-04	Malawi
S_215_G	S	215	SRR14698046	22206	A	G	0,99844	2021-03-04	Malawi
S_240_NA	S	240	SRR14698046	22280	A	-CTTTACTTG	0,689516	2021-03-04	Malawi
S_417_N	S	417	SRR14698046	22813	G	T	1	2021-03-04	Malawi
S_614_G	S	614	SRR14698046	23403	A	G	0,999351	2021-03-04	Malawi
S_701_V	S	701	SRR14698046	23664	C	T	0,999085	2021-03-04	Malawi
ORF3a_57_H	ORF3a	57	SRR14698046	25563	G	T	1	2021-03-04	Malawi
ORF3a_171_L	ORF3a	171	SRR14698046	25904	C	T	0,998117	2021-03-04	Malawi
E_71_L	E	71	SRR14698046	26456	C	T	1	2021-03-04	Malawi
M_155_Y	M	155	SRR14698046	26985	C	T	1	2021-03-04	Malawi
N_13_S	N	13	SRR14698046	28310	C	T	0,999529	2021-03-04	Malawi
N_205_I	N	205	SRR14698046	28887	C	T	1	2021-03-04	Malawi
ORF1ab_265_I	ORF1ab	265	SRR14698048	1059	C	T	1	2021-04-11	Malawi
ORF1ab_1655_N	ORF1ab	1655	SRR14698048	5230	G	T	0,998974	2021-04-11	Malawi
ORF1ab_2674_I	ORF1ab	2674	SRR14698048	8287	G	T	0,999359	2021-04-11	Malawi
ORF1ab_3353_R	ORF1ab	3353	SRR14698048	10323	A	G	0,998883	2021-04-11	Malawi
ORF1ab_3674_NA	ORF1ab	3674	SRR14698048	11287	G	-TCTGGTTTT	0,950226	2021-04-11	Malawi
ORF1ab_314_L	ORF1ab	314	SRR14698048	14408	C	T	1	2021-04-11	Malawi
S_80_A	S	80	SRR14698048	21801	A	C	0,999152	2021-04-11	Malawi
S_215_G	S	215	SRR14698048	22206	A	G	1	2021-04-11	Malawi
S_240_NA	S	240	SRR14698048	22280	A	-CTTTACTTG	0,75166	2021-04-11	Malawi
S_417_N	S	417	SRR14698048	22813	G	T	0,993888	2021-04-11	Malawi
S_614_G	S	614	SRR14698048	23403	A	G	0,99926	2021-04-11	Malawi
S_701_V	S	701	SRR14698048	23664	C	T	1	2021-04-11	Malawi
ORF3a_57_H	ORF3a	57	SRR14698048	25563	G	T	1	2021-04-11	Malawi
ORF3a_171_L	ORF3a	171	SRR14698048	25904	C	T	0,998964	2021-04-11	Malawi
E_71_L	E	71	SRR14698048	26456	C	T	1	2021-04-11	Malawi
N_205_I	N	205	SRR14698048	28887	C	T	1	2021-04-11	Malawi
ORF1ab_265_I	ORF1ab	265	SRR14698052	1059	C	T	0,998656	2021-04-07	Malawi
ORF1ab_804_S	ORF1ab	804	SRR14698052	2675	C	T	1	2021-04-07	Malawi
ORF1ab_1468_F	ORF1ab	1468	SRR14698052	4668	C	T	0,253613	2021-04-07	Malawi
ORF1ab_1655_N	ORF1ab	1655	SRR14698052	5230	G	T	1	2021-04-07	Malawi
ORF1ab_3209_V	ORF1ab	3209	SRR14698052	9891	C	T	0,297261	2021-04-07	Malawi
ORF1ab_3353_R	ORF1ab	3353	SRR14698052	10323	A	G	0,999688	2021-04-07	Malawi
ORF1ab_3674_NA	ORF1ab	3674	SRR14698052	11287	G	-TCTGGTTTT	0,917568	2021-04-07	Malawi
ORF1ab_314_L	ORF1ab	314	SRR14698052	14408	C	T	0,99936	2021-04-07	Malawi
S_80_A	S	80	SRR14698052	21801	A	C	1	2021-04-07	Malawi
S_215_G	S	215	SRR14698052	22206	A	G	0,999073	2021-04-07	Malawi
S_240_NA	S	240	SRR14698052	22280	A	-CTTTACTTG	0,699536	2021-04-07	Malawi
S_417_N	S	417	SRR14698052	22813	G	T	0,998409	2021-04-07	Malawi
S_614_G	S	614	SRR14698052	23403	A	G	1	2021-04-07	Malawi
S_701_V	S	701	SRR14698052	23664	C	T	0,999529	2021-04-07	Malawi
ORF3a_57_H	ORF3a	57	SRR14698052	25563	G	T	1	2021-04-07	Malawi
ORF3a_171_L	ORF3a	171	SRR14698052	25904	C	T	0,999067	2021-04-07	Malawi
E_71_L	E	71	SRR14698052	26456	C	T	0,999369	2021-04-07	Malawi
N_205_I	N	205	SRR14698052	28887	C	T	1	2021-04-07	Malawi
ORF1ab_124_C	ORF1ab	124	SRR14698053	635	C	T	0,0516717	2021-04-11	Malawi
ORF1ab_265_I	ORF1ab	265	SRR14698053	1059	C	T	1	2021-04-11	Malawi
ORF1ab_1655_N	ORF1ab	1655	SRR14698053	5230	G	T	0,999102	2021-04-11	Malawi
ORF1ab_2674_I	ORF1ab	2674	SRR14698053	8287	G	T	0,925834	2021-04-11	Malawi
ORF1ab_3353_R	ORF1ab	3353	SRR14698053	10323	A	G	1	2021-04-11	Malawi
ORF1ab_3674_NA	ORF1ab	3674	SRR14698053	11287	G	-TCTGGTTTT	0,933527	2021-04-11	Malawi
ORF1ab_314_L	ORF1ab	314	SRR14698053	14408	C	T	1	2021-04-11	Malawi
S_80_A	S	80	SRR14698053	21801	A	C	1	2021-04-11	Malawi
S_215_G	S	215	SRR14698053	22206	A	G	0,998705	2021-04-11	Malawi
S_240_NA	S	240	SRR14698053	22280	A	-CTTTACTTG	0,745614	2021-04-11	Malawi
S_417_N	S	417	SRR14698053	22813	G	T	1	2021-04-11	Malawi
S_614_G	S	614	SRR14698053	23403	A	G	1	2021-04-11	Malawi
S_701_V	S	701	SRR14698053	23664	C	T	0,999132	2021-04-11	Malawi
ORF3a_57_H	ORF3a	57	SRR14698053	25563	G	T	1	2021-04-11	Malawi
ORF3a_171_L	ORF3a	171	SRR14698053	25904	C	T	0,997101	2021-04-11	Malawi
E_71_L	E	71	SRR14698053	26456	C	T	0,998682	2021-04-11	Malawi
N_205_I	N	205	SRR14698053	28887	C	T	1	2021-04-11	Malawi
ORF1ab_265_I	ORF1ab	265	SRR14698057	1059	C	T	1	2021-04-11	Malawi
ORF1ab_1655_N	ORF1ab	1655	SRR14698057	5230	G	T	0,999244	2021-04-11	Malawi
ORF1ab_3310_A	ORF1ab	3310	SRR14698057	10194	A	C	0,0686416	2021-04-11	Malawi
ORF1ab_3353_R	ORF1ab	3353	SRR14698057	10323	A	G	1	2021-04-11	Malawi
ORF1ab_3674_NA	ORF1ab	3674	SRR14698057	11287	G	-TCTGGTTTT	0,934922	2021-04-11	Malawi
ORF1ab_314_L	ORF1ab	314	SRR14698057	14408	C	T	0,999543	2021-04-11	Malawi
ORF1ab_2445_I	ORF1ab	2445	SRR14698057	20801	C	T	0,997982	2021-04-11	Malawi
S_18_F	S	18	SRR14698057	21614	C	T	1	2021-04-11	Malawi
S_80_A	S	80	SRR14698057	21801	A	C	1	2021-04-11	Malawi
S_215_G	S	215	SRR14698057	22206	A	G	1	2021-04-11	Malawi
S_240_NA	S	240	SRR14698057	22280	A	-CTTTACTTG	0,710128	2021-04-11	Malawi
S_417_N	S	417	SRR14698057	22813	G	T	1	2021-04-11	Malawi
S_614_G	S	614	SRR14698057	23403	A	G	1	2021-04-11	Malawi
S_701_V	S	701	SRR14698057	23664	C	T	0,999277	2021-04-11	Malawi
ORF3a_57_H	ORF3a	57	SRR14698057	25563	G	T	1	2021-04-11	Malawi
ORF3a_67_R	ORF3a	67	SRR14698057	25592	A	G	0,999251	2021-04-11	Malawi
ORF3a_171_L	ORF3a	171	SRR14698057	25904	C	T	1	2021-04-11	Malawi
E_71_L	E	71	SRR14698057	26456	C	T	1	2021-04-11	Malawi
ORF7a_10_T	ORF7a	10	SRR14698057	27422	T	C	1	2021-04-11	Malawi
ORF8_54_L	ORF8	54	SRR14698057	28054	C	T	1	2021-04-11	Malawi
ORF8_77_C	ORF8	77	SRR14698057	28122	G	T	1	2021-04-11	Malawi
N_13_S	N	13	SRR14698057	28310	C	T	0,999563	2021-04-11	Malawi
N_205_I	N	205	SRR14698057	28887	C	T	1	2021-04-11	Malawi
ORF1ab_265_I	ORF1ab	265	SRR14698059	1059	C	T	1	2021-04-11	Malawi
ORF1ab_1655_N	ORF1ab	1655	SRR14698059	5230	G	T	1	2021-04-11	Malawi
ORF1ab_2097_V	ORF1ab	2097	SRR14698059	6555	C	T	0,156768	2021-04-11	Malawi
ORF1ab_3353_R	ORF1ab	3353	SRR14698059	10323	A	G	1	2021-04-11	Malawi
ORF1ab_3674_NA	ORF1ab	3674	SRR14698059	11287	G	-TCTGGTTTT	0,886972	2021-04-11	Malawi
ORF1ab_314_L	ORF1ab	314	SRR14698059	14408	C	T	1	2021-04-11	Malawi
S_80_A	S	80	SRR14698059	21801	A	C	1	2021-04-11	Malawi
S_215_G	S	215	SRR14698059	22206	A	G	1	2021-04-11	Malawi
S_240_NA	S	240	SRR14698059	22280	A	-CTTTACTTG	0,735821	2021-04-11	Malawi
S_417_N	S	417	SRR14698059	22813	G	T	0,997743	2021-04-11	Malawi
S_614_G	S	614	SRR14698059	23403	A	G	1	2021-04-11	Malawi
S_640_F	S	640	SRR14698059	23481	C	T	0,0518079	2021-04-11	Malawi
S_701_V	S	701	SRR14698059	23664	C	T	0,997828	2021-04-11	Malawi
ORF3a_57_H	ORF3a	57	SRR14698059	25563	G	T	0,998789	2021-04-11	Malawi
ORF3a_171_L	ORF3a	171	SRR14698059	25904	C	T	0,997333	2021-04-11	Malawi
E_71_L	E	71	SRR14698059	26456	C	T	0,999042	2021-04-11	Malawi
N_370_N	N	370	SRR14698059	29383	G	T	1	2021-04-11	Malawi
ORF1ab_265_I	ORF1ab	265	SRR14698062	1059	C	T	1	2021-04-11	Malawi
ORF1ab_1655_N	ORF1ab	1655	SRR14698062	5230	G	T	0,998962	2021-04-11	Malawi
ORF1ab_3353_R	ORF1ab	3353	SRR14698062	10323	A	G	1	2021-04-11	Malawi
ORF1ab_3674_NA	ORF1ab	3674	SRR14698062	11287	G	-TCTGGTTTT	0,935354	2021-04-11	Malawi
ORF1ab_314_L	ORF1ab	314	SRR14698062	14408	C	T	1	2021-04-11	Malawi
S_80_A	S	80	SRR14698062	21801	A	C	1	2021-04-11	Malawi
S_215_G	S	215	SRR14698062	22206	A	G	1	2021-04-11	Malawi
S_240_NA	S	240	SRR14698062	22280	A	-CTTTACTTG	0,718076	2021-04-11	Malawi
S_417_N	S	417	SRR14698062	22813	G	T	0,990212	2021-04-11	Malawi
S_484_K	S	484	SRR14698062	23012	G	A	1	2021-04-11	Malawi
S_501_Y	S	501	SRR14698062	23063	A	T	1	2021-04-11	Malawi
S_614_G	S	614	SRR14698062	23403	A	G	1	2021-04-11	Malawi
S_701_V	S	701	SRR14698062	23664	C	T	0,999024	2021-04-11	Malawi
S_1085_V	S	1085	SRR14698062	24816	G	T	0,0553957	2021-04-11	Malawi
ORF3a_57_H	ORF3a	57	SRR14698062	25563	G	T	1	2021-04-11	Malawi
ORF3a_171_L	ORF3a	171	SRR14698062	25904	C	T	0,997755	2021-04-11	Malawi
E_71_L	E	71	SRR14698062	26456	C	T	0,997763	2021-04-11	Malawi
N_205_I	N	205	SRR14698062	28887	C	T	1	2021-04-11	Malawi
N_370_N	N	370	SRR14698062	29383	G	T	1	2021-04-11	Malawi
ORF1ab_265_I	ORF1ab	265	SRR14698063	1059	C	T	1	2021-04-07	Malawi
ORF1ab_357_F	ORF1ab	357	SRR14698063	1335	G	T	0,0542907	2021-04-07	Malawi
ORF1ab_1655_N	ORF1ab	1655	SRR14698063	5230	G	T	0,993127	2021-04-07	Malawi
ORF1ab_2080_S	ORF1ab	2080	SRR14698063	6503	G	T	0,0551331	2021-04-07	Malawi
ORF1ab_2193_F	ORF1ab	2193	SRR14698063	6843	C	T	0,0591619	2021-04-07	Malawi
ORF1ab_2738_F	ORF1ab	2738	SRR14698063	8479	A	C	0,0623116	2021-04-07	Malawi
ORF1ab_2785_S	ORF1ab	2785	SRR14698063	8618	G	T	0,0509165	2021-04-07	Malawi
ORF1ab_2980_A	ORF1ab	2980	SRR14698063	9204	A	C	1	2021-04-07	Malawi
ORF1ab_3286_V	ORF1ab	3286	SRR14698063	10122	G	T	0,0685267	2021-04-07	Malawi
ORF1ab_3298_L	ORF1ab	3298	SRR14698063	10157	G	T	0,0506081	2021-04-07	Malawi
ORF1ab_3353_R	ORF1ab	3353	SRR14698063	10323	A	G	0,999669	2021-04-07	Malawi
ORF1ab_3674_NA	ORF1ab	3674	SRR14698063	11287	G	-TCTGGTTTT	0,843741	2021-04-07	Malawi
ORF1ab_314_L	ORF1ab	314	SRR14698063	14408	C	T	0,999399	2021-04-07	Malawi
ORF1ab_1119_*	ORF1ab	1119	SRR14698063	16822	G	T	0,0698439	2021-04-07	Malawi
ORF1ab_1669_H	ORF1ab	1669	SRR14698063	18474	A	T	0,0533808	2021-04-07	Malawi
ORF1ab_1918_S	ORF1ab	1918	SRR14698063	19219	G	T	0,0622141	2021-04-07	Malawi
ORF1ab_2075_F	ORF1ab	2075	SRR14698063	19690	G	T	0,0508475	2021-04-07	Malawi
S_80_A	S	80	SRR14698063	21801	A	C	1	2021-04-07	Malawi
S_215_G	S	215	SRR14698063	22206	A	G	1	2021-04-07	Malawi
S_417_N	S	417	SRR14698063	22813	G	T	0,988142	2021-04-07	Malawi
S_614_G	S	614	SRR14698063	23403	A	G	0,998981	2021-04-07	Malawi
S_701_V	S	701	SRR14698063	23664	C	T	1	2021-04-07	Malawi
S_1162_L	S	1162	SRR14698063	25047	C	T	0,0621349	2021-04-07	Malawi
ORF3a_57_H	ORF3a	57	SRR14698063	25563	G	T	0,999476	2021-04-07	Malawi
ORF3a_171_L	ORF3a	171	SRR14698063	25904	C	T	0,99115	2021-04-07	Malawi
E_71_L	E	71	SRR14698063	26456	C	T	1	2021-04-07	Malawi
N_205_I	N	205	SRR14698063	28887	C	T	0,990291	2021-04-07	Malawi
ORF1ab_265_I	ORF1ab	265	SRR14698066	1059	C	T	1	2021-04-11	Malawi
ORF1ab_1567_I	ORF1ab	1567	SRR14698066	4965	C	T	0,530802	2021-04-11	Malawi
ORF1ab_1655_N	ORF1ab	1655	SRR14698066	5230	G	T	0,996429	2021-04-11	Malawi
ORF1ab_3353_R	ORF1ab	3353	SRR14698066	10323	A	G	1	2021-04-11	Malawi
ORF1ab_3674_NA	ORF1ab	3674	SRR14698066	11287	G	-TCTGGTTTT	0,902278	2021-04-11	Malawi
ORF1ab_314_L	ORF1ab	314	SRR14698066	14408	C	T	1	2021-04-11	Malawi
S_18_F	S	18	SRR14698066	21614	C	T	0,409877	2021-04-11	Malawi
S_80_A	S	80	SRR14698066	21801	A	C	0,999333	2021-04-11	Malawi
S_95_I	S	95	SRR14698066	21846	C	T	0,57312	2021-04-11	Malawi
S_215_G	S	215	SRR14698066	22206	A	G	0,997636	2021-04-11	Malawi
S_240_NA	S	240	SRR14698066	22280	A	-CTTTACTTG	0,719794	2021-04-11	Malawi
S_417_N	S	417	SRR14698066	22813	G	T	0,996965	2021-04-11	Malawi
S_614_G	S	614	SRR14698066	23403	A	G	1	2021-04-11	Malawi
S_701_V	S	701	SRR14698066	23664	C	T	1	2021-04-11	Malawi
S_1185_H	S	1185	SRR14698066	25116	G	A	0,436257	2021-04-11	Malawi
ORF3a_57_H	ORF3a	57	SRR14698066	25563	G	T	1	2021-04-11	Malawi
ORF3a_67_R	ORF3a	67	SRR14698066	25592	A	G	0,47351	2021-04-11	Malawi
ORF3a_171_L	ORF3a	171	SRR14698066	25904	C	T	1	2021-04-11	Malawi
E_71_L	E	71	SRR14698066	26456	C	T	1	2021-04-11	Malawi
ORF7a_10_T	ORF7a	10	SRR14698066	27422	T	C	0,406414	2021-04-11	Malawi
ORF8_54_L	ORF8	54	SRR14698066	28054	C	T	0,447584	2021-04-11	Malawi
ORF8_77_C	ORF8	77	SRR14698066	28122	G	T	0,47056	2021-04-11	Malawi
N_13_S	N	13	SRR14698066	28310	C	T	0,489149	2021-04-11	Malawi
ORF1ab_265_I	ORF1ab	265	SRR14698068	1059	C	T	1	2021-04-11	Malawi
ORF1ab_1655_N	ORF1ab	1655	SRR14698068	5230	G	T	0,998946	2021-04-11	Malawi
ORF1ab_2162_D	ORF1ab	2162	SRR14698068	6749	A	G	0,753932	2021-04-11	Malawi
ORF1ab_3353_R	ORF1ab	3353	SRR14698068	10323	A	G	0,998851	2021-04-11	Malawi
ORF1ab_3674_NA	ORF1ab	3674	SRR14698068	11287	G	-TCTGGTTTT	0,930423	2021-04-11	Malawi
ORF1ab_314_L	ORF1ab	314	SRR14698068	14408	C	T	1	2021-04-11	Malawi
S_80_A	S	80	SRR14698068	21801	A	C	1	2021-04-11	Malawi
S_215_G	S	215	SRR14698068	22206	A	G	1	2021-04-11	Malawi
S_240_NA	S	240	SRR14698068	22280	A	-CTTTACTTG	0,735568	2021-04-11	Malawi
S_417_N	S	417	SRR14698068	22813	G	T	0,995601	2021-04-11	Malawi
S_614_G	S	614	SRR14698068	23403	A	G	1	2021-04-11	Malawi
S_701_V	S	701	SRR14698068	23664	C	T	1	2021-04-11	Malawi
ORF3a_57_H	ORF3a	57	SRR14698068	25563	G	T	1	2021-04-11	Malawi
ORF3a_171_L	ORF3a	171	SRR14698068	25904	C	T	0,997492	2021-04-11	Malawi
E_71_L	E	71	SRR14698068	26456	C	T	0,998935	2021-04-11	Malawi
ORF8_120_V	ORF8	120	SRR14698068	28251	T	G	0,998428	2021-04-11	Malawi
ORF8_121_L	ORF8	121	SRR14698068	28254	A	C	0,998421	2021-04-11	Malawi
N_205_I	N	205	SRR14698068	28887	C	T	0,998457	2021-04-11	Malawi
N_370_N	N	370	SRR14698068	29383	G	T	0,999088	2021-04-11	Malawi
ORF1ab_265_I	ORF1ab	265	SRR14698071	1059	C	T	1	2021-04-11	Malawi
ORF1ab_1655_N	ORF1ab	1655	SRR14698071	5230	G	T	1	2021-04-11	Malawi
ORF1ab_3353_R	ORF1ab	3353	SRR14698071	10323	A	G	0,999308	2021-04-11	Malawi
ORF1ab_3674_NA	ORF1ab	3674	SRR14698071	11287	G	-TCTGGTTTT	0,868257	2021-04-11	Malawi
ORF1ab_314_L	ORF1ab	314	SRR14698071	14408	C	T	1	2021-04-11	Malawi
S_1_NA	S	1	SRR14698071	21565	G	+T	0,0614035	2021-04-11	Malawi
S_80_A	S	80	SRR14698071	21801	A	C	0,999342	2021-04-11	Malawi
S_215_G	S	215	SRR14698071	22206	A	G	1	2021-04-11	Malawi
S_240_NA	S	240	SRR14698071	22280	A	-CTTTACTTG	0,681633	2021-04-11	Malawi
S_417_N	S	417	SRR14698071	22813	G	T	1	2021-04-11	Malawi
S_614_G	S	614	SRR14698071	23403	A	G	0,999424	2021-04-11	Malawi
S_701_V	S	701	SRR14698071	23664	C	T	0,998911	2021-04-11	Malawi
S_878_NA	S	878	SRR14698071	24196	A	-G	0,0547112	2021-04-11	Malawi
ORF3a_57_H	ORF3a	57	SRR14698071	25563	G	T	1	2021-04-11	Malawi
ORF3a_171_L	ORF3a	171	SRR14698071	25904	C	T	0,99359	2021-04-11	Malawi
E_71_L	E	71	SRR14698071	26456	C	T	0,997429	2021-04-11	Malawi
N_152_V	N	152	SRR14698071	28728	C	T	0,0511364	2021-04-11	Malawi
N_205_I	N	205	SRR14698071	28887	C	T	0,993103	2021-04-11	Malawi
ORF1ab_265_I	ORF1ab	265	SRR14698072	1059	C	T	1	2021-04-09	Malawi
ORF1ab_1655_N	ORF1ab	1655	SRR14698072	5230	G	T	0,999161	2021-04-09	Malawi
ORF1ab_3353_R	ORF1ab	3353	SRR14698072	10323	A	G	1	2021-04-09	Malawi
ORF1ab_3674_NA	ORF1ab	3674	SRR14698072	11287	G	-TCTGGTTTT	0,959353	2021-04-09	Malawi
ORF1ab_314_L	ORF1ab	314	SRR14698072	14408	C	T	1	2021-04-09	Malawi
S_80_A	S	80	SRR14698072	21801	A	C	0,998569	2021-04-09	Malawi
S_215_G	S	215	SRR14698072	22206	A	G	1	2021-04-09	Malawi
S_240_NA	S	240	SRR14698072	22280	A	-CTTTACTTG	0,764566	2021-04-09	Malawi
S_417_N	S	417	SRR14698072	22813	G	T	0,99453	2021-04-09	Malawi
S_614_G	S	614	SRR14698072	23403	A	G	0,999293	2021-04-09	Malawi
S_701_V	S	701	SRR14698072	23664	C	T	0,998544	2021-04-09	Malawi
ORF3a_57_H	ORF3a	57	SRR14698072	25563	G	T	0,999243	2021-04-09	Malawi
ORF3a_171_L	ORF3a	171	SRR14698072	25904	C	T	1	2021-04-09	Malawi
E_71_L	E	71	SRR14698072	26456	C	T	1	2021-04-09	Malawi
N_205_I	N	205	SRR14698072	28887	C	T	1	2021-04-09	Malawi
N_243_S	N	243	SRR14698072	29000	G	A	0,279412	2021-04-09	Malawi
ORF1ab_265_I	ORF1ab	265	SRR14698073	1059	C	T	1	2021-04-10	Malawi
ORF1ab_1655_N	ORF1ab	1655	SRR14698073	5230	G	T	1	2021-04-10	Malawi
ORF1ab_3353_R	ORF1ab	3353	SRR14698073	10323	A	G	0,999631	2021-04-10	Malawi
ORF1ab_3674_NA	ORF1ab	3674	SRR14698073	11287	G	-TCTGGTTTT	0,875064	2021-04-10	Malawi
ORF1ab_314_L	ORF1ab	314	SRR14698073	14408	C	T	1	2021-04-10	Malawi
S_80_A	S	80	SRR14698073	21801	A	C	1	2021-04-10	Malawi
S_215_G	S	215	SRR14698073	22206	A	G	1	2021-04-10	Malawi
S_240_NA	S	240	SRR14698073	22280	A	-CTTTACTTG	0,675926	2021-04-10	Malawi
S_417_N	S	417	SRR14698073	22813	G	T	0,9987	2021-04-10	Malawi
S_614_G	S	614	SRR14698073	23403	A	G	1	2021-04-10	Malawi
S_701_V	S	701	SRR14698073	23664	C	T	1	2021-04-10	Malawi
ORF3a_57_H	ORF3a	57	SRR14698073	25563	G	T	1	2021-04-10	Malawi
ORF3a_171_L	ORF3a	171	SRR14698073	25904	C	T	0,987421	2021-04-10	Malawi
E_22_V	E	22	SRR14698073	26309	C	T	0,0608273	2021-04-10	Malawi
E_71_L	E	71	SRR14698073	26456	C	T	1	2021-04-10	Malawi
N_205_I	N	205	SRR14698073	28887	C	T	1	2021-04-10	Malawi
ORF1ab_265_I	ORF1ab	265	SRR14698074	1059	C	T	1	2021-04-07	Malawi
ORF1ab_1655_N	ORF1ab	1655	SRR14698074	5230	G	T	0,999213	2021-04-07	Malawi
ORF1ab_3353_R	ORF1ab	3353	SRR14698074	10323	A	G	1	2021-04-07	Malawi
ORF1ab_3523_V	ORF1ab	3523	SRR14698074	10833	C	T	1	2021-04-07	Malawi
ORF1ab_3674_NA	ORF1ab	3674	SRR14698074	11287	G	-TCTGGTTTT	0,950298	2021-04-07	Malawi
ORF1ab_314_L	ORF1ab	314	SRR14698074	14408	C	T	0,999429	2021-04-07	Malawi
S_80_A	S	80	SRR14698074	21801	A	C	1	2021-04-07	Malawi
S_215_G	S	215	SRR14698074	22206	A	G	0,999034	2021-04-07	Malawi
S_240_NA	S	240	SRR14698074	22280	A	-CTTTACTTG	0,761163	2021-04-07	Malawi
S_417_N	S	417	SRR14698074	22813	G	T	0,99075	2021-04-07	Malawi
S_484_K	S	484	SRR14698074	23012	G	A	1	2021-04-07	Malawi
S_501_Y	S	501	SRR14698074	23063	A	T	1	2021-04-07	Malawi
S_614_G	S	614	SRR14698074	23403	A	G	1	2021-04-07	Malawi
S_701_V	S	701	SRR14698074	23664	C	T	1	2021-04-07	Malawi
ORF3a_57_H	ORF3a	57	SRR14698074	25563	G	T	1	2021-04-07	Malawi
ORF3a_171_L	ORF3a	171	SRR14698074	25904	C	T	1	2021-04-07	Malawi
E_71_L	E	71	SRR14698074	26456	C	T	1	2021-04-07	Malawi
N_205_I	N	205	SRR14698074	28887	C	T	1	2021-04-07	Malawi
ORF1ab_265_I	ORF1ab	265	SRR14698077	1059	C	T	1	2021-04-10	Malawi
ORF1ab_363_Y	ORF1ab	363	SRR14698077	1352	A	T	0,0500782	2021-04-10	Malawi
ORF1ab_1655_N	ORF1ab	1655	SRR14698077	5230	G	T	1	2021-04-10	Malawi
ORF1ab_2193_F	ORF1ab	2193	SRR14698077	6843	C	T	0,0513644	2021-04-10	Malawi
ORF1ab_3353_R	ORF1ab	3353	SRR14698077	10323	A	G	0,999616	2021-04-10	Malawi
ORF1ab_3674_NA	ORF1ab	3674	SRR14698077	11287	G	-TCTGGTTTT	0,891776	2021-04-10	Malawi
ORF1ab_4081_I	ORF1ab	4081	SRR14698077	12507	A	T	0,0517395	2021-04-10	Malawi
ORF1ab_98_NA	ORF1ab	98	SRR14698077	13761	C	-G	0,0627628	2021-04-10	Malawi
ORF1ab_314_L	ORF1ab	314	SRR14698077	14408	C	T	1	2021-04-10	Malawi
ORF1ab_833_NA	ORF1ab	833	SRR14698077	15965	G	+T	0,0506064	2021-04-10	Malawi
ORF1ab_1521_S	ORF1ab	1521	SRR14698077	18028	G	T	0,0680272	2021-04-10	Malawi
ORF1ab_2405_C	ORF1ab	2405	SRR14698077	20680	G	T	0,0516739	2021-04-10	Malawi
ORF1ab_2655_NA	ORF1ab	2655	SRR14698077	21432	T	-G	0,0645161	2021-04-10	Malawi
S_80_A	S	80	SRR14698077	21801	A	C	1	2021-04-10	Malawi
S_215_G	S	215	SRR14698077	22206	A	G	1	2021-04-10	Malawi
S_240_NA	S	240	SRR14698077	22280	A	-CTTTACTTG	0,782609	2021-04-10	Malawi
S_417_N	S	417	SRR14698077	22813	G	T	0,995098	2021-04-10	Malawi
S_614_G	S	614	SRR14698077	23403	A	G	1	2021-04-10	Malawi
S_701_V	S	701	SRR14698077	23664	C	T	1	2021-04-10	Malawi
S_939_F	S	939	SRR14698077	24378	C	T	0,0653465	2021-04-10	Malawi
ORF3a_57_H	ORF3a	57	SRR14698077	25563	G	T	1	2021-04-10	Malawi
ORF3a_67_R	ORF3a	67	SRR14698077	25592	A	G	1	2021-04-10	Malawi
ORF3a_118_NA	ORF3a	118	SRR14698077	25746	A	+T	0,0833333	2021-04-10	Malawi
ORF3a_171_L	ORF3a	171	SRR14698077	25904	C	T	0,990826	2021-04-10	Malawi
E_71_L	E	71	SRR14698077	26456	C	T	1	2021-04-10	Malawi
ORF7a_10_T	ORF7a	10	SRR14698077	27422	T	C	0,999258	2021-04-10	Malawi
ORF8_54_L	ORF8	54	SRR14698077	28054	C	T	0,999266	2021-04-10	Malawi
ORF8_77_C	ORF8	77	SRR14698077	28122	G	T	0,997254	2021-04-10	Malawi
N_13_S	N	13	SRR14698077	28310	C	T	0,998212	2021-04-10	Malawi
ORF1ab_265_I	ORF1ab	265	SRR14698078	1059	C	T	1	2021-04-10	Malawi
ORF1ab_1655_N	ORF1ab	1655	SRR14698078	5230	G	T	1	2021-04-10	Malawi
ORF1ab_3353_R	ORF1ab	3353	SRR14698078	10323	A	G	0,999468	2021-04-10	Malawi
ORF1ab_3603_NA	ORF1ab	3603	SRR14698078	11074	C	-T	0,0568095	2021-04-10	Malawi
ORF1ab_3674_NA	ORF1ab	3674	SRR14698078	11287	G	-TCTGGTTTT	0,903263	2021-04-10	Malawi
ORF1ab_314_L	ORF1ab	314	SRR14698078	14408	C	T	1	2021-04-10	Malawi
ORF1ab_1469_Y	ORF1ab	1469	SRR14698078	17873	T	A	0,119658	2021-04-10	Malawi
S_80_A	S	80	SRR14698078	21801	A	C	0,986537	2021-04-10	Malawi
S_140_NA	S	140	SRR14698078	21980	T	-TTTTGGGTG	0,135514	2021-04-10	Malawi
S_151_T	S	151	SRR14698078	22014	G	C	0,0604027	2021-04-10	Malawi
S_215_G	S	215	SRR14698078	22206	A	G	0,996865	2021-04-10	Malawi
S_240_NA	S	240	SRR14698078	22280	A	-CTTTACTTG	0,723881	2021-04-10	Malawi
S_417_N	S	417	SRR14698078	22813	G	T	0,996894	2021-04-10	Malawi
S_614_G	S	614	SRR14698078	23403	A	G	1	2021-04-10	Malawi
S_701_V	S	701	SRR14698078	23664	C	T	0,998431	2021-04-10	Malawi
ORF3a_57_H	ORF3a	57	SRR14698078	25563	G	T	0,999501	2021-04-10	Malawi
ORF3a_171_L	ORF3a	171	SRR14698078	25904	C	T	0,994152	2021-04-10	Malawi
E_71_L	E	71	SRR14698078	26456	C	T	1	2021-04-10	Malawi
N_260_NA	N	260	SRR14698078	29051	C	+A	0,0643612	2021-04-10	Malawi
ORF1ab_265_I	ORF1ab	265	SRR14698079	1059	C	T	1	2021-04-10	Malawi
ORF1ab_443_F	ORF1ab	443	SRR14698079	1593	C	T	0,0590406	2021-04-10	Malawi
ORF1ab_1551_V	ORF1ab	1551	SRR14698079	4916	A	G	0,316015	2021-04-10	Malawi
ORF1ab_1655_N	ORF1ab	1655	SRR14698079	5230	G	T	0,999154	2021-04-10	Malawi
ORF1ab_3353_R	ORF1ab	3353	SRR14698079	10323	A	G	1	2021-04-10	Malawi
ORF1ab_3674_NA	ORF1ab	3674	SRR14698079	11287	G	-TCTGGTTTT	0,941606	2021-04-10	Malawi
ORF1ab_314_L	ORF1ab	314	SRR14698079	14408	C	T	1	2021-04-10	Malawi
S_80_A	S	80	SRR14698079	21801	A	C	0,998837	2021-04-10	Malawi
S_215_G	S	215	SRR14698079	22206	A	G	0,998981	2021-04-10	Malawi
S_240_NA	S	240	SRR14698079	22280	A	-CTTTACTTG	0,769301	2021-04-10	Malawi
S_417_N	S	417	SRR14698079	22813	G	T	1	2021-04-10	Malawi
S_614_G	S	614	SRR14698079	23403	A	G	1	2021-04-10	Malawi
S_701_V	S	701	SRR14698079	23664	C	T	1	2021-04-10	Malawi
ORF3a_57_H	ORF3a	57	SRR14698079	25563	G	T	1	2021-04-10	Malawi
ORF3a_171_L	ORF3a	171	SRR14698079	25904	C	T	0,996341	2021-04-10	Malawi
E_71_L	E	71	SRR14698079	26456	C	T	1	2021-04-10	Malawi
ORF8_120_V	ORF8	120	SRR14698079	28251	T	G	0,0797325	2021-04-10	Malawi
ORF8_121_L	ORF8	121	SRR14698079	28254	A	C	0,0802057	2021-04-10	Malawi
N_205_I	N	205	SRR14698079	28887	C	T	1	2021-04-10	Malawi
N_370_N	N	370	SRR14698079	29383	G	T	0,998501	2021-04-10	Malawi
ORF1ab_265_I	ORF1ab	265	SRR14698082	1059	C	T	1	2021-04-09	Malawi
ORF1ab_1655_N	ORF1ab	1655	SRR14698082	5230	G	T	0,999075	2021-04-09	Malawi
ORF1ab_3353_R	ORF1ab	3353	SRR14698082	10323	A	G	1	2021-04-09	Malawi
ORF1ab_3674_NA	ORF1ab	3674	SRR14698082	11287	G	-TCTGGTTTT	0,900532	2021-04-09	Malawi
ORF1ab_314_L	ORF1ab	314	SRR14698082	14408	C	T	1	2021-04-09	Malawi
S_80_A	S	80	SRR14698082	21801	A	C	0,999065	2021-04-09	Malawi
S_215_G	S	215	SRR14698082	22206	A	G	1	2021-04-09	Malawi
S_240_NA	S	240	SRR14698082	22280	A	-CTTTACTTG	0,687097	2021-04-09	Malawi
S_417_N	S	417	SRR14698082	22813	G	T	0,996714	2021-04-09	Malawi
S_614_G	S	614	SRR14698082	23403	A	G	0,998537	2021-04-09	Malawi
S_701_V	S	701	SRR14698082	23664	C	T	0,999172	2021-04-09	Malawi
ORF3a_57_H	ORF3a	57	SRR14698082	25563	G	T	1	2021-04-09	Malawi
ORF3a_171_L	ORF3a	171	SRR14698082	25904	C	T	0,998045	2021-04-09	Malawi
E_71_L	E	71	SRR14698082	26456	C	T	0,999232	2021-04-09	Malawi
N_205_I	N	205	SRR14698082	28887	C	T	1	2021-04-09	Malawi
ORF1ab_265_I	ORF1ab	265	SRR14698084	1059	C	T	0,999324	2021-04-09	Malawi
ORF1ab_1655_N	ORF1ab	1655	SRR14698084	5230	G	T	1	2021-04-09	Malawi
ORF1ab_3353_R	ORF1ab	3353	SRR14698084	10323	A	G	1	2021-04-09	Malawi
ORF1ab_3674_NA	ORF1ab	3674	SRR14698084	11287	G	-TCTGGTTTT	0,928028	2021-04-09	Malawi
ORF1ab_314_L	ORF1ab	314	SRR14698084	14408	C	T	0,99964	2021-04-09	Malawi
S_5_F	S	5	SRR14698084	21575	C	T	1	2021-04-09	Malawi
S_80_A	S	80	SRR14698084	21801	A	C	1	2021-04-09	Malawi
S_215_G	S	215	SRR14698084	22206	A	G	1	2021-04-09	Malawi
S_240_NA	S	240	SRR14698084	22280	A	-CTTTACTTG	0,759538	2021-04-09	Malawi
S_417_N	S	417	SRR14698084	22813	G	T	1	2021-04-09	Malawi
S_614_G	S	614	SRR14698084	23403	A	G	1	2021-04-09	Malawi
S_701_V	S	701	SRR14698084	23664	C	T	0,999491	2021-04-09	Malawi
ORF3a_57_H	ORF3a	57	SRR14698084	25563	G	T	0,998035	2021-04-09	Malawi
ORF3a_86_F	ORF3a	86	SRR14698084	25650	G	T	0,995349	2021-04-09	Malawi
ORF3a_171_L	ORF3a	171	SRR14698084	25904	C	T	0,999053	2021-04-09	Malawi
E_71_L	E	71	SRR14698084	26456	C	T	1	2021-04-09	Malawi
ORF6_38_T	ORF6	38	SRR14698084	27314	A	C	0,086071	2021-04-09	Malawi
ORF8_86_L	ORF8	86	SRR14698084	28149	T	C	0,998896	2021-04-09	Malawi
ORF8_121_L	ORF8	121	SRR14698084	28254	A	C	0,999134	2021-04-09	Malawi
N_205_I	N	205	SRR14698084	28887	C	T	1	2021-04-09	Malawi
ORF1ab_265_I	ORF1ab	265	SRR14698089	1059	C	T	1	2021-01-25	Malawi
ORF1ab_1655_N	ORF1ab	1655	SRR14698089	5230	G	T	1	2021-01-25	Malawi
ORF1ab_3353_R	ORF1ab	3353	SRR14698089	10323	A	G	1	2021-01-25	Malawi
ORF1ab_3674_NA	ORF1ab	3674	SRR14698089	11287	G	-TCTGGTTTT	0,946768	2021-01-25	Malawi
ORF1ab_314_L	ORF1ab	314	SRR14698089	14408	C	T	1	2021-01-25	Malawi
ORF1ab_833_NA	ORF1ab	833	SRR14698089	15965	G	+T	0,0581571	2021-01-25	Malawi
S_18_F	S	18	SRR14698089	21614	C	T	1	2021-01-25	Malawi
S_80_A	S	80	SRR14698089	21801	A	C	1	2021-01-25	Malawi
S_215_G	S	215	SRR14698089	22206	A	G	1	2021-01-25	Malawi
S_240_NA	S	240	SRR14698089	22280	A	-CTTTACTTG	0,747664	2021-01-25	Malawi
S_417_N	S	417	SRR14698089	22813	G	T	0,987342	2021-01-25	Malawi
S_614_G	S	614	SRR14698089	23403	A	G	1	2021-01-25	Malawi
S_701_V	S	701	SRR14698089	23664	C	T	1	2021-01-25	Malawi
ORF3a_57_H	ORF3a	57	SRR14698089	25563	G	T	1	2021-01-25	Malawi
ORF3a_171_L	ORF3a	171	SRR14698089	25904	C	T	0,995434	2021-01-25	Malawi
E_71_L	E	71	SRR14698089	26456	C	T	1	2021-01-25	Malawi
ORF8_120_V	ORF8	120	SRR14698089	28251	T	G	1	2021-01-25	Malawi
ORF8_121_L	ORF8	121	SRR14698089	28254	A	C	1	2021-01-25	Malawi
N_13_S	N	13	SRR14698089	28310	C	T	1	2021-01-25	Malawi
ORF1ab_265_I	ORF1ab	265	SRR14698111	1059	C	T	0,999209	2021-02-03	Malawi
ORF1ab_1612_L	ORF1ab	1612	SRR14698111	5100	C	T	1	2021-02-03	Malawi
ORF1ab_1655_N	ORF1ab	1655	SRR14698111	5230	G	T	1	2021-02-03	Malawi
ORF1ab_2511_N	ORF1ab	2511	SRR14698111	7798	G	T	1	2021-02-03	Malawi
ORF1ab_3353_R	ORF1ab	3353	SRR14698111	10323	A	G	1	2021-02-03	Malawi
ORF1ab_3674_NA	ORF1ab	3674	SRR14698111	11287	G	-TCTGGTTTT	0,943178	2021-02-03	Malawi
ORF1ab_314_L	ORF1ab	314	SRR14698111	14408	C	T	1	2021-02-03	Malawi
S_80_A	S	80	SRR14698111	21801	A	C	0,998138	2021-02-03	Malawi
S_215_G	S	215	SRR14698111	22206	A	G	1	2021-02-03	Malawi
S_240_NA	S	240	SRR14698111	22280	A	-CTTTACTTG	0,747929	2021-02-03	Malawi
S_417_N	S	417	SRR14698111	22813	G	T	0,997354	2021-02-03	Malawi
S_614_G	S	614	SRR14698111	23403	A	G	1	2021-02-03	Malawi
S_701_V	S	701	SRR14698111	23664	C	T	0,999341	2021-02-03	Malawi
ORF3a_90_NA	ORF3a	90	SRR14698111	25661	T	-TTACTCACAC	0,997896	2021-02-03	Malawi
ORF3a_103_NA	ORF3a	103	SRR14698111	25699	G	+C	0,967646	2021-02-03	Malawi
ORF3a_171_L	ORF3a	171	SRR14698111	25904	C	T	0,997561	2021-02-03	Malawi
E_71_L	E	71	SRR14698111	26456	C	T	1	2021-02-03	Malawi
N_62_K	N	62	SRR14698111	28457	G	A	0,971223	2021-02-03	Malawi
N_205_I	N	205	SRR14698111	28887	C	T	1	2021-02-03	Malawi
N_270_L	N	270	SRR14698111	29081	G	T	1	2021-02-03	Malawi
ORF1ab_265_I	ORF1ab	265	SRR14698131	1059	C	T	1	2021-04-16	Malawi
ORF1ab_1655_N	ORF1ab	1655	SRR14698131	5230	G	T	1	2021-04-16	Malawi
ORF1ab_3353_R	ORF1ab	3353	SRR14698131	10323	A	G	0,999506	2021-04-16	Malawi
ORF1ab_3674_NA	ORF1ab	3674	SRR14698131	11287	G	-TCTGGTTTT	0,881139	2021-04-16	Malawi
ORF1ab_314_L	ORF1ab	314	SRR14698131	14408	C	T	0,998449	2021-04-16	Malawi
S_80_A	S	80	SRR14698131	21801	A	C	1	2021-04-16	Malawi
S_215_G	S	215	SRR14698131	22206	A	G	0,998744	2021-04-16	Malawi
S_240_NA	S	240	SRR14698131	22280	A	-CTTTACTTG	0,680672	2021-04-16	Malawi
S_417_N	S	417	SRR14698131	22813	G	T	0,997986	2021-04-16	Malawi
S_614_G	S	614	SRR14698131	23403	A	G	0,999392	2021-04-16	Malawi
S_701_V	S	701	SRR14698131	23664	C	T	0,999228	2021-04-16	Malawi
ORF3a_57_H	ORF3a	57	SRR14698131	25563	G	T	0,999231	2021-04-16	Malawi
ORF3a_171_L	ORF3a	171	SRR14698131	25904	C	T	1	2021-04-16	Malawi
E_71_L	E	71	SRR14698131	26456	C	T	0,999264	2021-04-16	Malawi
N_205_I	N	205	SRR14698131	28887	C	T	1	2021-04-16	Malawi
ORF1ab_265_I	ORF1ab	265	SRR14698142	1059	C	T	1	2021-04-16	Malawi
ORF1ab_1655_N	ORF1ab	1655	SRR14698142	5230	G	T	0,998919	2021-04-16	Malawi
ORF1ab_3353_R	ORF1ab	3353	SRR14698142	10323	A	G	1	2021-04-16	Malawi
ORF1ab_3674_NA	ORF1ab	3674	SRR14698142	11287	G	-TCTGGTTTT	0,90146	2021-04-16	Malawi
ORF1ab_314_L	ORF1ab	314	SRR14698142	14408	C	T	1	2021-04-16	Malawi
S_80_A	S	80	SRR14698142	21801	A	C	0,99918	2021-04-16	Malawi
S_215_G	S	215	SRR14698142	22206	A	G	0,998492	2021-04-16	Malawi
S_240_NA	S	240	SRR14698142	22280	A	-CTTTACTTG	0,727116	2021-04-16	Malawi
S_417_N	S	417	SRR14698142	22813	G	T	0,998791	2021-04-16	Malawi
S_614_G	S	614	SRR14698142	23403	A	G	1	2021-04-16	Malawi
S_701_V	S	701	SRR14698142	23664	C	T	1	2021-04-16	Malawi
ORF3a_57_H	ORF3a	57	SRR14698142	25563	G	T	1	2021-04-16	Malawi
ORF3a_171_L	ORF3a	171	SRR14698142	25904	C	T	1	2021-04-16	Malawi
E_71_L	E	71	SRR14698142	26456	C	T	1	2021-04-16	Malawi
N_205_I	N	205	SRR14698142	28887	C	T	0,997319	2021-04-16	Malawi
ORF1ab_265_I	ORF1ab	265	SRR14698143	1059	C	T	1	2021-04-07	Malawi
ORF1ab_804_S	ORF1ab	804	SRR14698143	2675	C	T	1	2021-04-07	Malawi
ORF1ab_1283_V	ORF1ab	1283	SRR14698143	4113	C	T	0,0739744	2021-04-07	Malawi
ORF1ab_1468_F	ORF1ab	1468	SRR14698143	4668	C	T	1	2021-04-07	Malawi
ORF1ab_1655_N	ORF1ab	1655	SRR14698143	5230	G	T	1	2021-04-07	Malawi
ORF1ab_1826_D	ORF1ab	1826	SRR14698143	5743	G	C	0,0511663	2021-04-07	Malawi
ORF1ab_1827_H	ORF1ab	1827	SRR14698143	5744	T	C	0,0509363	2021-04-07	Malawi
ORF1ab_3209_V	ORF1ab	3209	SRR14698143	9891	C	T	1	2021-04-07	Malawi
ORF1ab_3353_R	ORF1ab	3353	SRR14698143	10323	A	G	1	2021-04-07	Malawi
ORF1ab_3674_NA	ORF1ab	3674	SRR14698143	11287	G	-TCTGGTTTT	0,953415	2021-04-07	Malawi
ORF1ab_314_L	ORF1ab	314	SRR14698143	14408	C	T	1	2021-04-07	Malawi
S_80_A	S	80	SRR14698143	21801	A	C	1	2021-04-07	Malawi
S_215_G	S	215	SRR14698143	22206	A	G	0,998523	2021-04-07	Malawi
S_240_NA	S	240	SRR14698143	22280	A	-CTTTACTTG	0,755906	2021-04-07	Malawi
S_417_N	S	417	SRR14698143	22813	G	T	0,983713	2021-04-07	Malawi
S_484_K	S	484	SRR14698143	23012	G	A	1	2021-04-07	Malawi
S_501_Y	S	501	SRR14698143	23063	A	T	1	2021-04-07	Malawi
S_614_G	S	614	SRR14698143	23403	A	G	1	2021-04-07	Malawi
S_701_V	S	701	SRR14698143	23664	C	T	1	2021-04-07	Malawi
ORF3a_57_H	ORF3a	57	SRR14698143	25563	G	T	1	2021-04-07	Malawi
ORF3a_171_L	ORF3a	171	SRR14698143	25904	C	T	0,997797	2021-04-07	Malawi
E_71_L	E	71	SRR14698143	26456	C	T	1	2021-04-07	Malawi
N_205_I	N	205	SRR14698143	28887	C	T	1	2021-04-07	Malawi
ORF1ab_2007_I	ORF1ab	2007	SRR14698159	6285	C	T	0,998128	2021-04-16	Angola
ORF1ab_2144_NA	ORF1ab	2144	SRR14698159	6696	C	+T	0,0504274	2021-04-16	Angola
ORF1ab_2228_S	ORF1ab	2228	SRR14698159	6948	A	G	1	2021-04-16	Angola
ORF1ab_3310_K	ORF1ab	3310	SRR14698159	10193	G	A	0,999404	2021-04-16	Angola
ORF1ab_3674_NA	ORF1ab	3674	SRR14698159	11287	G	-TCTGGTTTT	0,866992	2021-04-16	Angola
ORF1ab_314_S	ORF1ab	314	SRR14698159	14407	C	T	0,999186	2021-04-16	Angola
ORF1ab_314_L	ORF1ab	314	SRR14698159	14408	C	T	1	2021-04-16	Angola
ORF1ab_348_H	ORF1ab	348	SRR14698159	14511	G	T	0,998989	2021-04-16	Angola
ORF1ab_833_NA	ORF1ab	833	SRR14698159	15965	G	+T	0,066458	2021-04-16	Angola
S_52_R	S	52	SRR14698159	21717	A	G	0,998342	2021-04-16	Angola
S_68_NA	S	68	SRR14698159	21764	A	-TACATG	0,995914	2021-04-16	Angola
S_143_NA	S	143	SRR14698159	21990	T	-TTA	0,748603	2021-04-16	Angola
S_222_S	S	222	SRR14698159	22226	G	T	1	2021-04-16	Angola
S_484_K	S	484	SRR14698159	23012	G	A	0,999162	2021-04-16	Angola
S_614_G	S	614	SRR14698159	23403	A	G	0,999503	2021-04-16	Angola
S_888_L	S	888	SRR14698159	24224	T	C	1	2021-04-16	Angola
ORF3a_131_C	ORF3a	131	SRR14698159	25785	G	T	0,999574	2021-04-16	Angola
E_21_F	E	21	SRR14698159	26305	C	T	0,996673	2021-04-16	Angola
M_82_T	M	82	SRR14698159	26767	T	C	1	2021-04-16	Angola
ORF6_1_NA	ORF6	1	SRR14698159	27204	G	-TTT	0,996248	2021-04-16	Angola
N_2_NA	N	2	SRR14698159	28277	T	-CTG	0,943957	2021-04-16	Angola
N_12_G	N	12	SRR14698159	28308	C	G	0,999421	2021-04-16	Angola
N_118_Q	N	118	SRR14698159	28625	G	C	1	2021-04-16	Angola
N_205_I	N	205	SRR14698159	28887	C	T	1	2021-04-16	Angola
N_300_Y	N	300	SRR14698159	29171	C	T	1	2021-04-16	Angola
ORF1ab_1160_Y	ORF1ab	1160	SRR14698164	3743	C	T	1	2021-04-12	Angola
ORF1ab_1567_I	ORF1ab	1567	SRR14698164	4965	C	T	1	2021-04-12	Angola
ORF1ab_1826_D	ORF1ab	1826	SRR14698164	5743	G	C	0,0577281	2021-04-12	Angola
ORF1ab_1827_H	ORF1ab	1827	SRR14698164	5744	T	C	0,0580789	2021-04-12	Angola
ORF1ab_3646_A	ORF1ab	3646	SRR14698164	11201	A	G	0,998945	2021-04-12	Angola
ORF1ab_314_L	ORF1ab	314	SRR14698164	14408	C	T	1	2021-04-12	Angola
ORF1ab_833_NA	ORF1ab	833	SRR14698164	15965	G	+T	0,0614464	2021-04-12	Angola
ORF1ab_1129_C	ORF1ab	1129	SRR14698164	16852	G	T	0,999298	2021-04-12	Angola
ORF1ab_1306_E	ORF1ab	1306	SRR14698164	17385	T	G	0,992859	2021-04-12	Angola
ORF1ab_1352_I	ORF1ab	1352	SRR14698164	17523	G	T	0,999387	2021-04-12	Angola
ORF1ab_2116_S	ORF1ab	2116	SRR14698164	19813	C	T	1	2021-04-12	Angola
ORF1ab_2310_R	ORF1ab	2310	SRR14698164	20396	A	G	1	2021-04-12	Angola
ORF1ab_2312_A	ORF1ab	2312	SRR14698164	20401	T	G	1	2021-04-12	Angola
S_452_R	S	452	SRR14698164	22917	T	G	1	2021-04-12	Angola
S_484_Q	S	484	SRR14698164	23012	G	C	1	2021-04-12	Angola
S_614_G	S	614	SRR14698164	23403	A	G	0,999503	2021-04-12	Angola
S_1071_H	S	1071	SRR14698164	24775	A	T	0,983753	2021-04-12	Angola
M_82_S	M	82	SRR14698164	26767	T	G	0,995951	2021-04-12	Angola
ORF7a_82_A	ORF7a	82	SRR14698164	27638	T	C	1	2021-04-12	Angola
N_203_M	N	203	SRR14698164	28881	G	T	1	2021-04-12	Angola
N_377_Y	N	377	SRR14698164	29402	G	T	1	2021-04-12	Angola
ORF1ab_1002_T	ORF1ab	1002	SRR14698187	3270	T	C	0,996678	2021-04-17	Angola
ORF1ab_1398_V	ORF1ab	1398	SRR14698187	4457	A	G	0,997555	2021-04-17	Angola
ORF1ab_1826_D	ORF1ab	1826	SRR14698187	5743	G	C	0,0561139	2021-04-17	Angola
ORF1ab_1827_H	ORF1ab	1827	SRR14698187	5744	T	C	0,057548	2021-04-17	Angola
ORF1ab_1881_I	ORF1ab	1881	SRR14698187	5907	C	T	0,992359	2021-04-17	Angola
ORF1ab_1946_D	ORF1ab	1946	SRR14698187	6102	G	A	1	2021-04-17	Angola
ORF1ab_3674_NA	ORF1ab	3674	SRR14698187	11287	G	-TCTGGTTTT	0,874336	2021-04-17	Angola
ORF1ab_4016_V	ORF1ab	4016	SRR14698187	12312	C	T	0,997989	2021-04-17	Angola
ORF1ab_314_L	ORF1ab	314	SRR14698187	14408	C	T	1	2021-04-17	Angola
ORF1ab_574_G	ORF1ab	574	SRR14698187	15187	A	G	0,968504	2021-04-17	Angola
ORF1ab_1156_I	ORF1ab	1156	SRR14698187	16935	G	T	0,999625	2021-04-17	Angola
S_214_NA	S	214	SRR14698187	22204	T	+ACAGATCGA	0,867913	2021-04-17	Angola
S_414_K	S	414	SRR14698187	22802	C	A	1	2021-04-17	Angola
S_450_K	S	450	SRR14698187	22912	T	G	1	2021-04-17	Angola
S_614_G	S	614	SRR14698187	23403	A	G	0,999453	2021-04-17	Angola
S_716_I	S	716	SRR14698187	23709	C	T	1	2021-04-17	Angola
ORF3a_172_C	ORF3a	172	SRR14698187	25906	G	T	0,992718	2021-04-17	Angola
ORF7a_38_V	ORF7a	38	SRR14698187	27506	G	T	1	2021-04-17	Angola
ORF7b_15_S	ORF7b	15	SRR14698187	27798	G	T	1	2021-04-17	Angola
N_3_H	N	3	SRR14698187	28280	G	C	0,996582	2021-04-17	Angola
N_3_V	N	3	SRR14698187	28281	A	T	0,995888	2021-04-17	Angola
N_3_E	N	3	SRR14698187	28282	T	A	0,996587	2021-04-17	Angola
N_205_I	N	205	SRR14698187	28887	C	T	1	2021-04-17	Angola
ORF1ab_1002_T	ORF1ab	1002	SRR14698193	3270	T	C	0,997154	2021-04-17	Angola
ORF1ab_1397_V	ORF1ab	1397	SRR14698193	4455	C	T	0,999126	2021-04-17	Angola
ORF1ab_1398_V	ORF1ab	1398	SRR14698193	4457	A	G	0,999133	2021-04-17	Angola
ORF1ab_1881_I	ORF1ab	1881	SRR14698193	5907	C	T	0,998676	2021-04-17	Angola
ORF1ab_1946_D	ORF1ab	1946	SRR14698193	6102	G	A	1	2021-04-17	Angola
ORF1ab_3359_L	ORF1ab	3359	SRR14698193	10341	C	T	0,0709877	2021-04-17	Angola
ORF1ab_3674_NA	ORF1ab	3674	SRR14698193	11287	G	-TCTGGTTTT	0,801674	2021-04-17	Angola
ORF1ab_4016_V	ORF1ab	4016	SRR14698193	12312	C	T	0,998585	2021-04-17	Angola
ORF1ab_314_L	ORF1ab	314	SRR14698193	14408	C	T	1	2021-04-17	Angola
ORF1ab_574_G	ORF1ab	574	SRR14698193	15187	A	G	0,972222	2021-04-17	Angola
ORF1ab_1156_I	ORF1ab	1156	SRR14698193	16935	G	T	0,997483	2021-04-17	Angola
S_214_NA	S	214	SRR14698193	22204	T	+ACAGATCGA	0,890625	2021-04-17	Angola
S_414_K	S	414	SRR14698193	22802	C	A	0,991568	2021-04-17	Angola
S_450_K	S	450	SRR14698193	22912	T	G	0,995604	2021-04-17	Angola
S_614_G	S	614	SRR14698193	23403	A	G	0,999559	2021-04-17	Angola
S_716_I	S	716	SRR14698193	23709	C	T	1	2021-04-17	Angola
ORF3a_172_C	ORF3a	172	SRR14698193	25906	G	T	0,992851	2021-04-17	Angola
ORF7a_38_V	ORF7a	38	SRR14698193	27506	G	T	0,999483	2021-04-17	Angola
ORF7a_94_H	ORF7a	94	SRR14698193	27675	A	C	0,0895522	2021-04-17	Angola
ORF7b_15_S	ORF7b	15	SRR14698193	27798	G	T	1	2021-04-17	Angola
N_3_H	N	3	SRR14698193	28280	G	C	0,99715	2021-04-17	Angola
N_3_V	N	3	SRR14698193	28281	A	T	0,99715	2021-04-17	Angola
N_3_E	N	3	SRR14698193	28282	T	A	0,997156	2021-04-17	Angola
N_205_I	N	205	SRR14698193	28887	C	T	1	2021-04-17	Angola
ORF1ab_265_I	ORF1ab	265	SRR14699080	1059	C	T	1	2021-01-13	Malawi
ORF1ab_1655_N	ORF1ab	1655	SRR14699080	5230	G	T	1	2021-01-13	Malawi
ORF1ab_3353_R	ORF1ab	3353	SRR14699080	10323	A	G	1	2021-01-13	Malawi
ORF1ab_3674_NA	ORF1ab	3674	SRR14699080	11287	G	-TCTGGTTTT	0,955838	2021-01-13	Malawi
ORF1ab_4311_I	ORF1ab	4311	SRR14699080	13197	C	T	0,999517	2021-01-13	Malawi
ORF1ab_314_L	ORF1ab	314	SRR14699080	14408	C	T	1	2021-01-13	Malawi
S_80_A	S	80	SRR14699080	21801	A	C	1	2021-01-13	Malawi
S_215_G	S	215	SRR14699080	22206	A	G	1	2021-01-13	Malawi
S_240_NA	S	240	SRR14699080	22280	A	-CTTTACTTG	0,824973	2021-01-13	Malawi
S_417_N	S	417	SRR14699080	22813	G	T	0,997101	2021-01-13	Malawi
S_484_K	S	484	SRR14699080	23012	G	A	0,999305	2021-01-13	Malawi
S_501_Y	S	501	SRR14699080	23063	A	T	1	2021-01-13	Malawi
S_614_G	S	614	SRR14699080	23403	A	G	1	2021-01-13	Malawi
S_701_V	S	701	SRR14699080	23664	C	T	0,89703	2021-01-13	Malawi
ORF3a_15_F	ORF3a	15	SRR14699080	25437	G	T	1	2021-01-13	Malawi
ORF3a_57_H	ORF3a	57	SRR14699080	25563	G	T	1	2021-01-13	Malawi
ORF3a_112_F	ORF3a	112	SRR14699080	25726	G	T	1	2021-01-13	Malawi
ORF3a_171_L	ORF3a	171	SRR14699080	25904	C	T	0,997436	2021-01-13	Malawi
ORF3a_185_H	ORF3a	185	SRR14699080	25947	G	T	1	2021-01-13	Malawi
E_71_L	E	71	SRR14699080	26456	C	T	1	2021-01-13	Malawi
N_205_I	N	205	SRR14699080	28887	C	T	1	2021-01-13	Malawi
ORF1ab_265_I	ORF1ab	265	SRR14699085	1059	C	T	1	2021-01-20	Malawi
ORF1ab_1397_V	ORF1ab	1397	SRR14699085	4455	C	T	0,101796	2021-01-20	Malawi
ORF1ab_1655_N	ORF1ab	1655	SRR14699085	5230	G	T	1	2021-01-20	Malawi
ORF1ab_3353_R	ORF1ab	3353	SRR14699085	10323	A	G	0,999222	2021-01-20	Malawi
ORF1ab_3674_NA	ORF1ab	3674	SRR14699085	11287	G	-TCTGGTTTT	0,78697	2021-01-20	Malawi
ORF1ab_314_L	ORF1ab	314	SRR14699085	14408	C	T	0,999511	2021-01-20	Malawi
S_80_A	S	80	SRR14699085	21801	A	C	1	2021-01-20	Malawi
S_215_G	S	215	SRR14699085	22206	A	G	1	2021-01-20	Malawi
S_240_NA	S	240	SRR14699085	22280	A	-CTTTACTTG	0,772455	2021-01-20	Malawi
S_417_N	S	417	SRR14699085	22813	G	T	0,94929	2021-01-20	Malawi
S_484_K	S	484	SRR14699085	23012	G	A	0,995613	2021-01-20	Malawi
S_501_Y	S	501	SRR14699085	23063	A	T	0,995273	2021-01-20	Malawi
S_614_G	S	614	SRR14699085	23403	A	G	1	2021-01-20	Malawi
S_701_V	S	701	SRR14699085	23664	C	T	0,980978	2021-01-20	Malawi
ORF3a_57_H	ORF3a	57	SRR14699085	25563	G	T	1	2021-01-20	Malawi
ORF3a_171_L	ORF3a	171	SRR14699085	25904	C	T	1	2021-01-20	Malawi
E_71_L	E	71	SRR14699085	26456	C	T	1	2021-01-20	Malawi
ORF7b_39_*	ORF7b	39	SRR14699085	27870	G	T	0,998675	2021-01-20	Malawi
N_205_I	N	205	SRR14699085	28887	C	T	1	2021-01-20	Malawi
ORF1ab_265_I	ORF1ab	265	SRR14699086	1059	C	T	1	2021-01-05	Malawi
ORF1ab_1655_N	ORF1ab	1655	SRR14699086	5230	G	T	0,995305	2021-01-05	Malawi
ORF1ab_1848_M	ORF1ab	1848	SRR14699086	5809	A	G	0,0878342	2021-01-05	Malawi
ORF1ab_3353_R	ORF1ab	3353	SRR14699086	10323	A	G	1	2021-01-05	Malawi
ORF1ab_3674_NA	ORF1ab	3674	SRR14699086	11287	G	-TCTGGTTTT	0,90991	2021-01-05	Malawi
ORF1ab_3689_I	ORF1ab	3689	SRR14699086	11330	G	A	0,997268	2021-01-05	Malawi
ORF1ab_3951_F	ORF1ab	3951	SRR14699086	12116	C	T	0,1479	2021-01-05	Malawi
ORF1ab_4311_I	ORF1ab	4311	SRR14699086	13197	C	T	0,99213	2021-01-05	Malawi
ORF1ab_314_L	ORF1ab	314	SRR14699086	14408	C	T	1	2021-01-05	Malawi
ORF1ab_1687_C	ORF1ab	1687	SRR14699086	18526	C	T	0,176088	2021-01-05	Malawi
S_80_A	S	80	SRR14699086	21801	A	C	0,997221	2021-01-05	Malawi
S_215_G	S	215	SRR14699086	22206	A	G	1	2021-01-05	Malawi
S_240_NA	S	240	SRR14699086	22280	A	-CTTTACTTG	0,731975	2021-01-05	Malawi
S_417_N	S	417	SRR14699086	22813	G	T	0,94757	2021-01-05	Malawi
S_484_K	S	484	SRR14699086	23012	G	A	0,998602	2021-01-05	Malawi
S_501_Y	S	501	SRR14699086	23063	A	T	0,999239	2021-01-05	Malawi
S_614_G	S	614	SRR14699086	23403	A	G	1	2021-01-05	Malawi
S_701_V	S	701	SRR14699086	23664	C	T	0,971237	2021-01-05	Malawi
S_812_L	S	812	SRR14699086	23997	C	T	0,987867	2021-01-05	Malawi
ORF3a_57_H	ORF3a	57	SRR14699086	25563	G	T	1	2021-01-05	Malawi
ORF3a_112_F	ORF3a	112	SRR14699086	25726	G	T	0,995781	2021-01-05	Malawi
ORF3a_171_L	ORF3a	171	SRR14699086	25904	C	T	1	2021-01-05	Malawi
ORF3a_185_H	ORF3a	185	SRR14699086	25947	G	T	0,997917	2021-01-05	Malawi
E_71_L	E	71	SRR14699086	26456	C	T	1	2021-01-05	Malawi
ORF1ab_265_I	ORF1ab	265	SRR14699096	1059	C	T	1	2021-01-21	Malawi
ORF1ab_1655_N	ORF1ab	1655	SRR14699096	5230	G	T	1	2021-01-21	Malawi
ORF1ab_2495_I	ORF1ab	2495	SRR14699096	7749	C	T	1	2021-01-21	Malawi
ORF1ab_3353_R	ORF1ab	3353	SRR14699096	10323	A	G	1	2021-01-21	Malawi
ORF1ab_3674_NA	ORF1ab	3674	SRR14699096	11287	G	-TCTGGTTTT	0,851034	2021-01-21	Malawi
ORF1ab_314_L	ORF1ab	314	SRR14699096	14408	C	T	0,999452	2021-01-21	Malawi
S_18_F	S	18	SRR14699096	21614	C	T	0,996269	2021-01-21	Malawi
S_80_A	S	80	SRR14699096	21801	A	C	1	2021-01-21	Malawi
S_215_G	S	215	SRR14699096	22206	A	G	0,999152	2021-01-21	Malawi
S_240_NA	S	240	SRR14699096	22280	A	-CTTTACTTG	0,791474	2021-01-21	Malawi
S_417_N	S	417	SRR14699096	22813	G	T	0,975508	2021-01-21	Malawi
S_484_K	S	484	SRR14699096	23012	G	A	0,999448	2021-01-21	Malawi
S_501_Y	S	501	SRR14699096	23063	A	T	1	2021-01-21	Malawi
S_614_G	S	614	SRR14699096	23403	A	G	0,999551	2021-01-21	Malawi
S_701_V	S	701	SRR14699096	23664	C	T	0,888435	2021-01-21	Malawi
ORF3a_57_H	ORF3a	57	SRR14699096	25563	G	T	1	2021-01-21	Malawi
ORF3a_171_L	ORF3a	171	SRR14699096	25904	C	T	1	2021-01-21	Malawi
E_71_L	E	71	SRR14699096	26456	C	T	0,999389	2021-01-21	Malawi
N_205_I	N	205	SRR14699096	28887	C	T	1	2021-01-21	Malawi
ORF1ab_265_I	ORF1ab	265	SRR14699099	1059	C	T	0,997494	2021-01-13	Malawi
ORF1ab_1655_N	ORF1ab	1655	SRR14699099	5230	G	T	1	2021-01-13	Malawi
ORF1ab_3353_R	ORF1ab	3353	SRR14699099	10323	A	G	1	2021-01-13	Malawi
ORF1ab_3674_NA	ORF1ab	3674	SRR14699099	11287	G	-TCTGGTTTT	0,854077	2021-01-13	Malawi
ORF1ab_314_L	ORF1ab	314	SRR14699099	14408	C	T	1	2021-01-13	Malawi
ORF1ab_557_I	ORF1ab	557	SRR14699099	15138	G	T	0,997947	2021-01-13	Malawi
S_80_A	S	80	SRR14699099	21801	A	C	1	2021-01-13	Malawi
S_215_G	S	215	SRR14699099	22206	A	G	0,99844	2021-01-13	Malawi
S_240_NA	S	240	SRR14699099	22280	A	-CTTTACTTG	0,775806	2021-01-13	Malawi
S_417_N	S	417	SRR14699099	22813	G	T	0,954887	2021-01-13	Malawi
S_484_K	S	484	SRR14699099	23012	G	A	0,999719	2021-01-13	Malawi
S_501_Y	S	501	SRR14699099	23063	A	T	1	2021-01-13	Malawi
S_614_G	S	614	SRR14699099	23403	A	G	0,999062	2021-01-13	Malawi
S_701_V	S	701	SRR14699099	23664	C	T	0,926056	2021-01-13	Malawi
ORF3a_57_H	ORF3a	57	SRR14699099	25563	G	T	1	2021-01-13	Malawi
ORF3a_171_L	ORF3a	171	SRR14699099	25904	C	T	0,998418	2021-01-13	Malawi
E_71_L	E	71	SRR14699099	26456	C	T	1	2021-01-13	Malawi
N_205_I	N	205	SRR14699099	28887	C	T	1	2021-01-13	Malawi
ORF1ab_265_I	ORF1ab	265	SRR14699100	1059	C	T	1	2021-01-12	Malawi
ORF1ab_1655_N	ORF1ab	1655	SRR14699100	5230	G	T	1	2021-01-12	Malawi
ORF1ab_3353_R	ORF1ab	3353	SRR14699100	10323	A	G	1	2021-01-12	Malawi
ORF1ab_3674_NA	ORF1ab	3674	SRR14699100	11287	G	-TCTGGTTTT	0,736644	2021-01-12	Malawi
ORF1ab_314_L	ORF1ab	314	SRR14699100	14408	C	T	1	2021-01-12	Malawi
S_80_A	S	80	SRR14699100	21801	A	C	0,99786	2021-01-12	Malawi
S_215_G	S	215	SRR14699100	22206	A	G	1	2021-01-12	Malawi
S_240_NA	S	240	SRR14699100	22280	A	-CTTTACTTG	0,68709	2021-01-12	Malawi
S_417_N	S	417	SRR14699100	22813	G	T	0,946119	2021-01-12	Malawi
S_484_K	S	484	SRR14699100	23012	G	A	0,999066	2021-01-12	Malawi
S_501_Y	S	501	SRR14699100	23063	A	T	0,999422	2021-01-12	Malawi
S_614_G	S	614	SRR14699100	23403	A	G	1	2021-01-12	Malawi
S_701_V	S	701	SRR14699100	23664	C	T	0,976341	2021-01-12	Malawi
ORF3a_57_H	ORF3a	57	SRR14699100	25563	G	T	1	2021-01-12	Malawi
ORF3a_171_L	ORF3a	171	SRR14699100	25904	C	T	1	2021-01-12	Malawi
E_71_L	E	71	SRR14699100	26456	C	T	1	2021-01-12	Malawi
ORF7b_39_*	ORF7b	39	SRR14699100	27870	G	T	1	2021-01-12	Malawi
N_205_I	N	205	SRR14699100	28887	C	T	1	2021-01-12	Malawi
ORF1ab_265_I	ORF1ab	265	SRR14699101	1059	C	T	1	2021-01-14	Malawi
ORF1ab_1655_N	ORF1ab	1655	SRR14699101	5230	G	T	1	2021-01-14	Malawi
ORF1ab_3353_R	ORF1ab	3353	SRR14699101	10323	A	G	1	2021-01-14	Malawi
ORF1ab_3499_R	ORF1ab	3499	SRR14699101	10761	A	G	0,344304	2021-01-14	Malawi
ORF1ab_3674_NA	ORF1ab	3674	SRR14699101	11287	G	-TCTGGTTTT	0,821997	2021-01-14	Malawi
ORF1ab_3950_F	ORF1ab	3950	SRR14699101	12114	C	T	0,369344	2021-01-14	Malawi
ORF1ab_220_N	ORF1ab	220	SRR14699101	14126	G	A	0,086289	2021-01-14	Malawi
ORF1ab_314_L	ORF1ab	314	SRR14699101	14408	C	T	1	2021-01-14	Malawi
S_80_A	S	80	SRR14699101	21801	A	C	1	2021-01-14	Malawi
S_215_G	S	215	SRR14699101	22206	A	G	0,996154	2021-01-14	Malawi
S_240_NA	S	240	SRR14699101	22280	A	-CTTTACTTG	0,820175	2021-01-14	Malawi
S_417_N	S	417	SRR14699101	22813	G	T	0,918963	2021-01-14	Malawi
S_484_K	S	484	SRR14699101	23012	G	A	0,987353	2021-01-14	Malawi
S_501_Y	S	501	SRR14699101	23063	A	T	0,991101	2021-01-14	Malawi
S_614_G	S	614	SRR14699101	23403	A	G	0,997072	2021-01-14	Malawi
S_701_V	S	701	SRR14699101	23664	C	T	0,960298	2021-01-14	Malawi
S_1101_Y	S	1101	SRR14699101	24863	C	T	0,413829	2021-01-14	Malawi
ORF3a_57_H	ORF3a	57	SRR14699101	25563	G	T	0,999192	2021-01-14	Malawi
ORF3a_171_L	ORF3a	171	SRR14699101	25904	C	T	0,993243	2021-01-14	Malawi
ORF3a_213_K	ORF3a	213	SRR14699101	26029	C	A	0,053719	2021-01-14	Malawi
E_71_L	E	71	SRR14699101	26456	C	T	0,995238	2021-01-14	Malawi
N_205_I	N	205	SRR14699101	28887	C	T	1	2021-01-14	Malawi
ORF1ab_265_I	ORF1ab	265	SRR14699103	1059	C	T	1	2021-01-14	Malawi
ORF1ab_1655_N	ORF1ab	1655	SRR14699103	5230	G	T	1	2021-01-14	Malawi
ORF1ab_3353_R	ORF1ab	3353	SRR14699103	10323	A	G	1	2021-01-14	Malawi
ORF1ab_3674_NA	ORF1ab	3674	SRR14699103	11287	G	-TCTGGTTTT	0,763476	2021-01-14	Malawi
ORF1ab_314_L	ORF1ab	314	SRR14699103	14408	C	T	1	2021-01-14	Malawi
ORF1ab_2180_V	ORF1ab	2180	SRR14699103	20006	G	T	1	2021-01-14	Malawi
S_80_A	S	80	SRR14699103	21801	A	C	1	2021-01-14	Malawi
S_215_G	S	215	SRR14699103	22206	A	G	1	2021-01-14	Malawi
S_224_Q	S	224	SRR14699103	22232	G	C	0,99723	2021-01-14	Malawi
S_240_NA	S	240	SRR14699103	22280	A	-CTTTACTTG	0,72	2021-01-14	Malawi
S_417_N	S	417	SRR14699103	22813	G	T	0,954039	2021-01-14	Malawi
S_484_K	S	484	SRR14699103	23012	G	A	0,999532	2021-01-14	Malawi
S_501_Y	S	501	SRR14699103	23063	A	T	1	2021-01-14	Malawi
S_614_G	S	614	SRR14699103	23403	A	G	0,998131	2021-01-14	Malawi
S_701_V	S	701	SRR14699103	23664	C	T	0,943925	2021-01-14	Malawi
ORF3a_57_H	ORF3a	57	SRR14699103	25563	G	T	0,998649	2021-01-14	Malawi
ORF3a_171_L	ORF3a	171	SRR14699103	25904	C	T	0,993548	2021-01-14	Malawi
E_71_L	E	71	SRR14699103	26456	C	T	0,99723	2021-01-14	Malawi
ORF1ab_265_I	ORF1ab	265	SRR14699105	1059	C	T	1	2021-01-25	Malawi
ORF1ab_1655_N	ORF1ab	1655	SRR14699105	5230	G	T	0,998984	2021-01-25	Malawi
ORF1ab_2126_S	ORF1ab	2126	SRR14699105	6641	G	A	0,998476	2021-01-25	Malawi
ORF1ab_3353_R	ORF1ab	3353	SRR14699105	10323	A	G	1	2021-01-25	Malawi
ORF1ab_3674_NA	ORF1ab	3674	SRR14699105	11287	G	-TCTGGTTTT	0,861828	2021-01-25	Malawi
ORF1ab_314_L	ORF1ab	314	SRR14699105	14408	C	T	1	2021-01-25	Malawi
S_80_A	S	80	SRR14699105	21801	A	C	1	2021-01-25	Malawi
S_215_G	S	215	SRR14699105	22206	A	G	1	2021-01-25	Malawi
S_240_NA	S	240	SRR14699105	22280	A	-CTTTACTTG	0,703297	2021-01-25	Malawi
S_417_N	S	417	SRR14699105	22813	G	T	0,96563	2021-01-25	Malawi
S_484_K	S	484	SRR14699105	23012	G	A	1	2021-01-25	Malawi
S_501_Y	S	501	SRR14699105	23063	A	T	1	2021-01-25	Malawi
S_614_G	S	614	SRR14699105	23403	A	G	1	2021-01-25	Malawi
S_701_V	S	701	SRR14699105	23664	C	T	0,941781	2021-01-25	Malawi
ORF3a_57_H	ORF3a	57	SRR14699105	25563	G	T	1	2021-01-25	Malawi
ORF3a_171_L	ORF3a	171	SRR14699105	25904	C	T	1	2021-01-25	Malawi
E_71_L	E	71	SRR14699105	26456	C	T	0,998638	2021-01-25	Malawi
N_13_S	N	13	SRR14699105	28310	C	T	0,996279	2021-01-25	Malawi
N_205_I	N	205	SRR14699105	28887	C	T	1	2021-01-25	Malawi
ORF1ab_265_I	ORF1ab	265	SRR14699107	1059	C	T	1	2021-01-22	Malawi
ORF1ab_350_I	ORF1ab	350	SRR14699107	1314	C	T	0,311669	2021-01-22	Malawi
ORF1ab_1655_N	ORF1ab	1655	SRR14699107	5230	G	T	0,99449	2021-01-22	Malawi
ORF1ab_3353_R	ORF1ab	3353	SRR14699107	10323	A	G	1	2021-01-22	Malawi
ORF1ab_3674_NA	ORF1ab	3674	SRR14699107	11287	G	-TCTGGTTTT	0,774843	2021-01-22	Malawi
ORF1ab_314_L	ORF1ab	314	SRR14699107	14408	C	T	0,999457	2021-01-22	Malawi
S_80_A	S	80	SRR14699107	21801	A	C	0,990915	2021-01-22	Malawi
S_215_G	S	215	SRR14699107	22206	A	G	1	2021-01-22	Malawi
S_240_NA	S	240	SRR14699107	22280	A	-CTTTACTTG	0,770459	2021-01-22	Malawi
S_417_N	S	417	SRR14699107	22813	G	T	0,974468	2021-01-22	Malawi
S_484_K	S	484	SRR14699107	23012	G	A	0,99792	2021-01-22	Malawi
S_501_Y	S	501	SRR14699107	23063	A	T	0,995548	2021-01-22	Malawi
S_614_G	S	614	SRR14699107	23403	A	G	0,999517	2021-01-22	Malawi
S_701_V	S	701	SRR14699107	23664	C	T	0,984581	2021-01-22	Malawi
S_1181_R	S	1181	SRR14699107	25104	A	G	0,0731707	2021-01-22	Malawi
ORF3a_57_H	ORF3a	57	SRR14699107	25563	G	T	1	2021-01-22	Malawi
ORF3a_171_L	ORF3a	171	SRR14699107	25904	C	T	0,992453	2021-01-22	Malawi
E_71_L	E	71	SRR14699107	26456	C	T	1	2021-01-22	Malawi
M_86_NA	M	86	SRR14699107	26779	G	-TCTTGTAGGCTTGATGTGGCTCAGCTACTTCATTGCT	0,13272	2021-01-22	Malawi
N_205_I	N	205	SRR14699107	28887	C	T	1	2021-01-22	Malawi
ORF1ab_265_I	ORF1ab	265	SRR14699113	1059	C	T	1	2021-01-21	Malawi
ORF1ab_1655_N	ORF1ab	1655	SRR14699113	5230	G	T	0,998028	2021-01-21	Malawi
ORF1ab_3353_R	ORF1ab	3353	SRR14699113	10323	A	G	1	2021-01-21	Malawi
ORF1ab_3674_NA	ORF1ab	3674	SRR14699113	11287	G	-TCTGGTTTT	0,804491	2021-01-21	Malawi
ORF1ab_314_L	ORF1ab	314	SRR14699113	14408	C	T	1	2021-01-21	Malawi
S_80_A	S	80	SRR14699113	21801	A	C	1	2021-01-21	Malawi
S_215_G	S	215	SRR14699113	22206	A	G	1	2021-01-21	Malawi
S_240_NA	S	240	SRR14699113	22280	A	-CTTTACTTG	0,798165	2021-01-21	Malawi
S_417_N	S	417	SRR14699113	22813	G	T	0,960284	2021-01-21	Malawi
S_484_K	S	484	SRR14699113	23012	G	A	0,995532	2021-01-21	Malawi
S_501_Y	S	501	SRR14699113	23063	A	T	0,994229	2021-01-21	Malawi
S_614_G	S	614	SRR14699113	23403	A	G	1	2021-01-21	Malawi
S_701_V	S	701	SRR14699113	23664	C	T	0,990431	2021-01-21	Malawi
S_918_D	S	918	SRR14699113	24316	G	T	0,984082	2021-01-21	Malawi
ORF3a_57_H	ORF3a	57	SRR14699113	25563	G	T	1	2021-01-21	Malawi
ORF3a_171_L	ORF3a	171	SRR14699113	25904	C	T	0,994737	2021-01-21	Malawi
E_71_L	E	71	SRR14699113	26456	C	T	0,99912	2021-01-21	Malawi
ORF8_121_L	ORF8	121	SRR14699113	28254	A	C	0,141212	2021-01-21	Malawi
ORF1ab_265_I	ORF1ab	265	SRR14699115	1059	C	T	1	2021-01-21	Malawi
ORF1ab_394_E	ORF1ab	394	SRR14699115	1445	A	G	0,0576789	2021-01-21	Malawi
ORF1ab_1655_N	ORF1ab	1655	SRR14699115	5230	G	T	1	2021-01-21	Malawi
ORF1ab_2144_NA	ORF1ab	2144	SRR14699115	6696	C	+T	0,0567705	2021-01-21	Malawi
ORF1ab_3353_R	ORF1ab	3353	SRR14699115	10323	A	G	1	2021-01-21	Malawi
ORF1ab_3674_NA	ORF1ab	3674	SRR14699115	11287	G	-TCTGGTTTT	0,705882	2021-01-21	Malawi
ORF1ab_314_L	ORF1ab	314	SRR14699115	14408	C	T	1	2021-01-21	Malawi
ORF1ab_833_NA	ORF1ab	833	SRR14699115	15965	G	+T	0,0569227	2021-01-21	Malawi
ORF1ab_2172_NA	ORF1ab	2172	SRR14699115	19983	C	+T	0,0540541	2021-01-21	Malawi
S_18_F	S	18	SRR14699115	21614	C	T	0,0506329	2021-01-21	Malawi
S_80_A	S	80	SRR14699115	21801	A	C	1	2021-01-21	Malawi
S_215_G	S	215	SRR14699115	22206	A	G	1	2021-01-21	Malawi
S_240_NA	S	240	SRR14699115	22280	A	-CTTTACTTG	0,773756	2021-01-21	Malawi
S_417_N	S	417	SRR14699115	22813	G	T	0,972118	2021-01-21	Malawi
S_484_K	S	484	SRR14699115	23012	G	A	0,967173	2021-01-21	Malawi
S_501_Y	S	501	SRR14699115	23063	A	T	0,969336	2021-01-21	Malawi
S_614_G	S	614	SRR14699115	23403	A	G	0,999587	2021-01-21	Malawi
S_701_V	S	701	SRR14699115	23664	C	T	0,957203	2021-01-21	Malawi
ORF3a_57_H	ORF3a	57	SRR14699115	25563	G	T	0,998739	2021-01-21	Malawi
ORF3a_171_L	ORF3a	171	SRR14699115	25904	C	T	1	2021-01-21	Malawi
E_71_L	E	71	SRR14699115	26456	C	T	0,999219	2021-01-21	Malawi
ORF8_121_L	ORF8	121	SRR14699115	28254	A	C	0,101073	2021-01-21	Malawi
ORF1ab_265_I	ORF1ab	265	SRR14699116	1059	C	T	1	2021-01-21	Malawi
ORF1ab_1655_N	ORF1ab	1655	SRR14699116	5230	G	T	0,987988	2021-01-21	Malawi
ORF1ab_3353_R	ORF1ab	3353	SRR14699116	10323	A	G	1	2021-01-21	Malawi
ORF1ab_3674_NA	ORF1ab	3674	SRR14699116	11287	G	-TCTGGTTTT	0,690799	2021-01-21	Malawi
ORF1ab_314_L	ORF1ab	314	SRR14699116	14408	C	T	1	2021-01-21	Malawi
ORF1ab_452_L	ORF1ab	452	SRR14699116	14822	C	T	0,984358	2021-01-21	Malawi
S_80_A	S	80	SRR14699116	21801	A	C	0,997708	2021-01-21	Malawi
S_215_G	S	215	SRR14699116	22206	A	G	0,998305	2021-01-21	Malawi
S_240_NA	S	240	SRR14699116	22280	A	-CTTTACTTG	0,75895	2021-01-21	Malawi
S_417_N	S	417	SRR14699116	22813	G	T	0,984962	2021-01-21	Malawi
S_484_K	S	484	SRR14699116	23012	G	A	0,998189	2021-01-21	Malawi
S_501_Y	S	501	SRR14699116	23063	A	T	0,998338	2021-01-21	Malawi
S_614_G	S	614	SRR14699116	23403	A	G	1	2021-01-21	Malawi
S_701_V	S	701	SRR14699116	23664	C	T	0,986655	2021-01-21	Malawi
ORF3a_57_H	ORF3a	57	SRR14699116	25563	G	T	1	2021-01-21	Malawi
ORF3a_171_L	ORF3a	171	SRR14699116	25904	C	T	1	2021-01-21	Malawi
E_71_L	E	71	SRR14699116	26456	C	T	0,999038	2021-01-21	Malawi
ORF1ab_265_I	ORF1ab	265	SRR14699118	1059	C	T	1	2021-01-22	Malawi
ORF1ab_1655_N	ORF1ab	1655	SRR14699118	5230	G	T	0,997701	2021-01-22	Malawi
ORF1ab_2071_F	ORF1ab	2071	SRR14699118	6476	G	T	0,960064	2021-01-22	Malawi
ORF1ab_3353_R	ORF1ab	3353	SRR14699118	10323	A	G	0,999172	2021-01-22	Malawi
ORF1ab_3674_NA	ORF1ab	3674	SRR14699118	11287	G	-TCTGGTTTT	0,83691	2021-01-22	Malawi
ORF1ab_314_L	ORF1ab	314	SRR14699118	14408	C	T	0,999396	2021-01-22	Malawi
S_80_A	S	80	SRR14699118	21801	A	C	1	2021-01-22	Malawi
S_215_G	S	215	SRR14699118	22206	A	G	1	2021-01-22	Malawi
S_240_NA	S	240	SRR14699118	22280	A	-CTTTACTTG	0,776119	2021-01-22	Malawi
S_417_N	S	417	SRR14699118	22813	G	T	0,960447	2021-01-22	Malawi
S_484_K	S	484	SRR14699118	23012	G	A	0,99958	2021-01-22	Malawi
S_501_Y	S	501	SRR14699118	23063	A	T	1	2021-01-22	Malawi
S_614_G	S	614	SRR14699118	23403	A	G	1	2021-01-22	Malawi
S_701_V	S	701	SRR14699118	23664	C	T	0,979236	2021-01-22	Malawi
S_1185_C	S	1185	SRR14699118	25115	C	T	0,0542169	2021-01-22	Malawi
ORF3a_57_H	ORF3a	57	SRR14699118	25563	G	T	1	2021-01-22	Malawi
ORF3a_171_L	ORF3a	171	SRR14699118	25904	C	T	1	2021-01-22	Malawi
E_71_L	E	71	SRR14699118	26456	C	T	1	2021-01-22	Malawi
ORF8_121_L	ORF8	121	SRR14699118	28254	A	C	0,9869	2021-01-22	Malawi
ORF1ab_265_I	ORF1ab	265	SRR14699120	1059	C	T	1	2021-01-21	Malawi
ORF1ab_1655_N	ORF1ab	1655	SRR14699120	5230	G	T	1	2021-01-21	Malawi
ORF1ab_3674_NA	ORF1ab	3674	SRR14699120	11287	G	-TCTGGTTTT	0,864353	2021-01-21	Malawi
ORF1ab_314_L	ORF1ab	314	SRR14699120	14408	C	T	1	2021-01-21	Malawi
S_80_A	S	80	SRR14699120	21801	A	C	0,999348	2021-01-21	Malawi
S_215_G	S	215	SRR14699120	22206	A	G	1	2021-01-21	Malawi
S_240_NA	S	240	SRR14699120	22280	A	-CTTTACTTG	0,782906	2021-01-21	Malawi
S_417_N	S	417	SRR14699120	22813	G	T	0,976306	2021-01-21	Malawi
S_484_K	S	484	SRR14699120	23012	G	A	0,997266	2021-01-21	Malawi
S_501_Y	S	501	SRR14699120	23063	A	T	0,996869	2021-01-21	Malawi
S_614_G	S	614	SRR14699120	23403	A	G	1	2021-01-21	Malawi
S_701_V	S	701	SRR14699120	23664	C	T	0,986248	2021-01-21	Malawi
S_881_A	S	881	SRR14699120	24203	A	G	0,975753	2021-01-21	Malawi
ORF3a_57_H	ORF3a	57	SRR14699120	25563	G	T	1	2021-01-21	Malawi
ORF3a_171_L	ORF3a	171	SRR14699120	25904	C	T	1	2021-01-21	Malawi
E_71_L	E	71	SRR14699120	26456	C	T	0,997003	2021-01-21	Malawi
ORF1ab_110_Y	ORF1ab	110	SRR14699123	593	C	T	0,179381	2021-01-21	Malawi
ORF1ab_265_I	ORF1ab	265	SRR14699123	1059	C	T	1	2021-01-21	Malawi
ORF1ab_1655_N	ORF1ab	1655	SRR14699123	5230	G	T	1	2021-01-21	Malawi
ORF1ab_3353_R	ORF1ab	3353	SRR14699123	10323	A	G	1	2021-01-21	Malawi
ORF1ab_3603_NA	ORF1ab	3603	SRR14699123	11074	C	-T	0,0506849	2021-01-21	Malawi
ORF1ab_3674_NA	ORF1ab	3674	SRR14699123	11287	G	-TCTGGTTTT	0,773305	2021-01-21	Malawi
ORF1ab_314_L	ORF1ab	314	SRR14699123	14408	C	T	1	2021-01-21	Malawi
ORF1ab_1814_F	ORF1ab	1814	SRR14699123	18907	G	T	0,0530179	2021-01-21	Malawi
S_80_A	S	80	SRR14699123	21801	A	C	1	2021-01-21	Malawi
S_215_G	S	215	SRR14699123	22206	A	G	0,993141	2021-01-21	Malawi
S_240_NA	S	240	SRR14699123	22280	A	-CTTTACTTG	0,734375	2021-01-21	Malawi
S_417_N	S	417	SRR14699123	22813	G	T	0,962348	2021-01-21	Malawi
S_484_K	S	484	SRR14699123	23012	G	A	0,994565	2021-01-21	Malawi
S_501_Y	S	501	SRR14699123	23063	A	T	0,991573	2021-01-21	Malawi
S_614_G	S	614	SRR14699123	23403	A	G	1	2021-01-21	Malawi
S_701_V	S	701	SRR14699123	23664	C	T	0,993261	2021-01-21	Malawi
S_1181_NA	S	1181	SRR14699123	25105	A	+G	0,0594796	2021-01-21	Malawi
S_1247_S	S	1247	SRR14699123	25302	G	C	0,0531561	2021-01-21	Malawi
ORF3a_57_H	ORF3a	57	SRR14699123	25563	G	T	1	2021-01-21	Malawi
ORF3a_171_L	ORF3a	171	SRR14699123	25904	C	T	1	2021-01-21	Malawi
E_71_L	E	71	SRR14699123	26456	C	T	0,99044	2021-01-21	Malawi
ORF1ab_265_I	ORF1ab	265	SRR14699125	1059	C	T	1	2021-01-21	Malawi
ORF1ab_1655_N	ORF1ab	1655	SRR14699125	5230	G	T	0,998567	2021-01-21	Malawi
ORF1ab_3353_R	ORF1ab	3353	SRR14699125	10323	A	G	1	2021-01-21	Malawi
ORF1ab_3674_NA	ORF1ab	3674	SRR14699125	11287	G	-TCTGGTTTT	0,757471	2021-01-21	Malawi
ORF1ab_4061_L	ORF1ab	4061	SRR14699125	12446	A	C	0,93372	2021-01-21	Malawi
ORF1ab_314_L	ORF1ab	314	SRR14699125	14408	C	T	1	2021-01-21	Malawi
S_18_F	S	18	SRR14699125	21614	C	T	1	2021-01-21	Malawi
S_80_A	S	80	SRR14699125	21801	A	C	0,98767	2021-01-21	Malawi
S_215_G	S	215	SRR14699125	22206	A	G	0,989164	2021-01-21	Malawi
S_240_NA	S	240	SRR14699125	22280	A	-CTTTACTTG	0,773723	2021-01-21	Malawi
S_417_N	S	417	SRR14699125	22813	G	T	0,943189	2021-01-21	Malawi
S_484_K	S	484	SRR14699125	23012	G	A	0,995452	2021-01-21	Malawi
S_501_Y	S	501	SRR14699125	23063	A	T	0,991141	2021-01-21	Malawi
S_614_G	S	614	SRR14699125	23403	A	G	1	2021-01-21	Malawi
S_701_V	S	701	SRR14699125	23664	C	T	0,976808	2021-01-21	Malawi
S_1167_R	S	1167	SRR14699125	25061	G	C	0,0505952	2021-01-21	Malawi
S_1182_K	S	1182	SRR14699125	25106	G	A	0,0507042	2021-01-21	Malawi
ORF3a_57_H	ORF3a	57	SRR14699125	25563	G	T	0,999424	2021-01-21	Malawi
ORF3a_171_L	ORF3a	171	SRR14699125	25904	C	T	0,994681	2021-01-21	Malawi
E_71_L	E	71	SRR14699125	26456	C	T	0,998583	2021-01-21	Malawi
N_13_S	N	13	SRR14699125	28310	C	T	0,989907	2021-01-21	Malawi
N_205_I	N	205	SRR14699125	28887	C	T	0,996656	2021-01-21	Malawi
ORF1ab_265_I	ORF1ab	265	SRR14699128	1059	C	T	1	2021-01-21	Malawi
ORF1ab_1655_N	ORF1ab	1655	SRR14699128	5230	G	T	0,997312	2021-01-21	Malawi
ORF1ab_3353_R	ORF1ab	3353	SRR14699128	10323	A	G	1	2021-01-21	Malawi
ORF1ab_3674_NA	ORF1ab	3674	SRR14699128	11287	G	-TCTGGTTTT	0,853906	2021-01-21	Malawi
ORF1ab_314_L	ORF1ab	314	SRR14699128	14408	C	T	1	2021-01-21	Malawi
S_80_A	S	80	SRR14699128	21801	A	C	0,999101	2021-01-21	Malawi
S_215_G	S	215	SRR14699128	22206	A	G	1	2021-01-21	Malawi
S_240_NA	S	240	SRR14699128	22280	A	-CTTTACTTG	0,768116	2021-01-21	Malawi
S_417_N	S	417	SRR14699128	22813	G	T	0,978723	2021-01-21	Malawi
S_484_K	S	484	SRR14699128	23012	G	A	0,999146	2021-01-21	Malawi
S_501_Y	S	501	SRR14699128	23063	A	T	0,999337	2021-01-21	Malawi
S_614_G	S	614	SRR14699128	23403	A	G	1	2021-01-21	Malawi
S_625_Y	S	625	SRR14699128	23435	C	T	0,386857	2021-01-21	Malawi
S_701_V	S	701	SRR14699128	23664	C	T	0,956769	2021-01-21	Malawi
ORF3a_57_H	ORF3a	57	SRR14699128	25563	G	T	1	2021-01-21	Malawi
ORF3a_171_L	ORF3a	171	SRR14699128	25904	C	T	0,998689	2021-01-21	Malawi
E_71_L	E	71	SRR14699128	26456	C	T	1	2021-01-21	Malawi
N_134_V	N	134	SRR14699128	28674	C	T	1	2021-01-21	Malawi
N_205_I	N	205	SRR14699128	28887	C	T	1	2021-01-21	Malawi
ORF1ab_265_I	ORF1ab	265	SRR14699131	1059	C	T	1	2021-01-24	Malawi
ORF1ab_1655_N	ORF1ab	1655	SRR14699131	5230	G	T	1	2021-01-24	Malawi
ORF1ab_3353_R	ORF1ab	3353	SRR14699131	10323	A	G	1	2021-01-24	Malawi
ORF1ab_3644_F	ORF1ab	3644	SRR14699131	11195	C	T	1	2021-01-24	Malawi
ORF1ab_3674_NA	ORF1ab	3674	SRR14699131	11287	G	-TCTGGTTTT	0,943396	2021-01-24	Malawi
ORF1ab_314_L	ORF1ab	314	SRR14699131	14408	C	T	1	2021-01-24	Malawi
ORF1ab_604_Y	ORF1ab	604	SRR14699131	15277	C	T	0,956034	2021-01-24	Malawi
S_80_A	S	80	SRR14699131	21801	A	C	0,99337	2021-01-24	Malawi
S_215_G	S	215	SRR14699131	22206	A	G	1	2021-01-24	Malawi
S_240_NA	S	240	SRR14699131	22280	A	-CTTTACTTG	0,801047	2021-01-24	Malawi
S_417_N	S	417	SRR14699131	22813	G	T	0,97404	2021-01-24	Malawi
S_484_K	S	484	SRR14699131	23012	G	A	0,99588	2021-01-24	Malawi
S_501_Y	S	501	SRR14699131	23063	A	T	0,997165	2021-01-24	Malawi
S_614_G	S	614	SRR14699131	23403	A	G	1	2021-01-24	Malawi
S_701_V	S	701	SRR14699131	23664	C	T	0,990777	2021-01-24	Malawi
ORF3a_57_H	ORF3a	57	SRR14699131	25563	G	T	1	2021-01-24	Malawi
ORF3a_171_L	ORF3a	171	SRR14699131	25904	C	T	0,990783	2021-01-24	Malawi
E_71_L	E	71	SRR14699131	26456	C	T	1	2021-01-24	Malawi
ORF8_65_S	ORF8	65	SRR14699131	28086	G	T	0,954733	2021-01-24	Malawi
N_383_L	N	383	SRR14699131	29421	C	T	0,998288	2021-01-24	Malawi
ORF1ab_265_I	ORF1ab	265	SRR14699138	1059	C	T	1	2021-01-18	Malawi
ORF1ab_1655_N	ORF1ab	1655	SRR14699138	5230	G	T	1	2021-01-18	Malawi
ORF1ab_3353_R	ORF1ab	3353	SRR14699138	10323	A	G	0,999237	2021-01-18	Malawi
ORF1ab_3674_NA	ORF1ab	3674	SRR14699138	11287	G	-TCTGGTTTT	0,775872	2021-01-18	Malawi
ORF1ab_314_L	ORF1ab	314	SRR14699138	14408	C	T	0,998931	2021-01-18	Malawi
ORF1ab_1511_I	ORF1ab	1511	SRR14699138	17999	C	T	0,996154	2021-01-18	Malawi
ORF1ab_2548_I	ORF1ab	2548	SRR14699138	21110	C	T	0,992718	2021-01-18	Malawi
S_80_A	S	80	SRR14699138	21801	A	C	0,998732	2021-01-18	Malawi
S_215_G	S	215	SRR14699138	22206	A	G	1	2021-01-18	Malawi
S_240_NA	S	240	SRR14699138	22280	A	-CTTTACTTG	0,740331	2021-01-18	Malawi
S_417_N	S	417	SRR14699138	22813	G	T	0,94376	2021-01-18	Malawi
S_484_K	S	484	SRR14699138	23012	G	A	0,999355	2021-01-18	Malawi
S_501_Y	S	501	SRR14699138	23063	A	T	0,998694	2021-01-18	Malawi
S_614_G	S	614	SRR14699138	23403	A	G	1	2021-01-18	Malawi
S_701_V	S	701	SRR14699138	23664	C	T	0,957895	2021-01-18	Malawi
ORF3a_52_F	ORF3a	52	SRR14699138	25546	C	T	1	2021-01-18	Malawi
ORF3a_57_H	ORF3a	57	SRR14699138	25563	G	T	1	2021-01-18	Malawi
ORF3a_171_L	ORF3a	171	SRR14699138	25904	C	T	1	2021-01-18	Malawi
ORF3a_269_M	ORF3a	269	SRR14699138	26198	C	T	0,630337	2021-01-18	Malawi
E_71_L	E	71	SRR14699138	26456	C	T	1	2021-01-18	Malawi
ORF8_121_L	ORF8	121	SRR14699138	28254	A	C	0,993849	2021-01-18	Malawi
ORF1ab_265_I	ORF1ab	265	SRR14699140	1059	C	T	1	2021-01-24	Malawi
ORF1ab_753_I	ORF1ab	753	SRR14699140	2523	C	T	0,090604	2021-01-24	Malawi
ORF1ab_1655_N	ORF1ab	1655	SRR14699140	5230	G	T	0,995575	2021-01-24	Malawi
ORF1ab_3353_R	ORF1ab	3353	SRR14699140	10323	A	G	1	2021-01-24	Malawi
ORF1ab_3674_NA	ORF1ab	3674	SRR14699140	11287	G	-TCTGGTTTT	0,828264	2021-01-24	Malawi
ORF1ab_314_L	ORF1ab	314	SRR14699140	14408	C	T	1	2021-01-24	Malawi
ORF1ab_1184_D	ORF1ab	1184	SRR14699140	17019	G	T	0,997071	2021-01-24	Malawi
ORF1ab_1330_S	ORF1ab	1330	SRR14699140	17455	G	T	0,0690763	2021-01-24	Malawi
ORF1ab_1468_M	ORF1ab	1468	SRR14699140	17871	A	G	0,198263	2021-01-24	Malawi
S_80_A	S	80	SRR14699140	21801	A	C	1	2021-01-24	Malawi
S_215_G	S	215	SRR14699140	22206	A	G	1	2021-01-24	Malawi
S_240_NA	S	240	SRR14699140	22280	A	-CTTTACTTG	0,756378	2021-01-24	Malawi
S_417_N	S	417	SRR14699140	22813	G	T	0,984649	2021-01-24	Malawi
S_484_K	S	484	SRR14699140	23012	G	A	0,999646	2021-01-24	Malawi
S_501_Y	S	501	SRR14699140	23063	A	T	1	2021-01-24	Malawi
S_572_I	S	572	SRR14699140	23277	C	T	0,0513607	2021-01-24	Malawi
S_614_G	S	614	SRR14699140	23403	A	G	0,99888	2021-01-24	Malawi
S_701_V	S	701	SRR14699140	23664	C	T	0,965415	2021-01-24	Malawi
ORF3a_57_H	ORF3a	57	SRR14699140	25563	G	T	1	2021-01-24	Malawi
ORF3a_171_L	ORF3a	171	SRR14699140	25904	C	T	1	2021-01-24	Malawi
E_71_L	E	71	SRR14699140	26456	C	T	0,999111	2021-01-24	Malawi
N_205_I	N	205	SRR14699140	28887	C	T	1	2021-01-24	Malawi
ORF1ab_265_I	ORF1ab	265	SRR14699142	1059	C	T	1	2021-01-24	Malawi
ORF1ab_1109_I	ORF1ab	1109	SRR14699142	3591	A	T	0,12305	2021-01-24	Malawi
ORF1ab_1655_N	ORF1ab	1655	SRR14699142	5230	G	T	0,997101	2021-01-24	Malawi
ORF1ab_2413_C	ORF1ab	2413	SRR14699142	7503	A	G	0,0715026	2021-01-24	Malawi
ORF1ab_3353_R	ORF1ab	3353	SRR14699142	10323	A	G	0,998855	2021-01-24	Malawi
ORF1ab_3674_NA	ORF1ab	3674	SRR14699142	11287	G	-TCTGGTTTT	0,78712	2021-01-24	Malawi
ORF1ab_314_L	ORF1ab	314	SRR14699142	14408	C	T	1	2021-01-24	Malawi
ORF1ab_1078_C	ORF1ab	1078	SRR14699142	16699	C	T	0,991228	2021-01-24	Malawi
S_18_F	S	18	SRR14699142	21614	C	T	0,958333	2021-01-24	Malawi
S_80_A	S	80	SRR14699142	21801	A	C	1	2021-01-24	Malawi
S_215_G	S	215	SRR14699142	22206	A	G	1	2021-01-24	Malawi
S_240_NA	S	240	SRR14699142	22280	A	-CTTTACTTG	0,772414	2021-01-24	Malawi
S_417_N	S	417	SRR14699142	22813	G	T	0,979279	2021-01-24	Malawi
S_484_K	S	484	SRR14699142	23012	G	A	0,992682	2021-01-24	Malawi
S_501_Y	S	501	SRR14699142	23063	A	T	0,993899	2021-01-24	Malawi
S_614_G	S	614	SRR14699142	23403	A	G	1	2021-01-24	Malawi
S_701_V	S	701	SRR14699142	23664	C	T	0,948592	2021-01-24	Malawi
ORF3a_34_P	ORF3a	34	SRR14699142	25492	A	C	0,997908	2021-01-24	Malawi
ORF3a_57_H	ORF3a	57	SRR14699142	25563	G	T	1	2021-01-24	Malawi
ORF3a_171_L	ORF3a	171	SRR14699142	25904	C	T	1	2021-01-24	Malawi
E_71_L	E	71	SRR14699142	26456	C	T	1	2021-01-24	Malawi
N_13_S	N	13	SRR14699142	28310	C	T	0,998156	2021-01-24	Malawi
N_205_I	N	205	SRR14699142	28887	C	T	1	2021-01-24	Malawi
ORF1ab_265_I	ORF1ab	265	SRR14699147	1059	C	T	1	2021-01-24	Malawi
ORF1ab_1655_N	ORF1ab	1655	SRR14699147	5230	G	T	1	2021-01-24	Malawi
ORF1ab_3353_R	ORF1ab	3353	SRR14699147	10323	A	G	1	2021-01-24	Malawi
ORF1ab_3674_NA	ORF1ab	3674	SRR14699147	11287	G	-TCTGGTTTT	0,803086	2021-01-24	Malawi
ORF1ab_314_L	ORF1ab	314	SRR14699147	14408	C	T	1	2021-01-24	Malawi
S_80_A	S	80	SRR14699147	21801	A	C	1	2021-01-24	Malawi
S_215_G	S	215	SRR14699147	22206	A	G	0,998534	2021-01-24	Malawi
S_240_NA	S	240	SRR14699147	22280	A	-CTTTACTTG	0,757463	2021-01-24	Malawi
S_417_N	S	417	SRR14699147	22813	G	T	0,949352	2021-01-24	Malawi
S_484_K	S	484	SRR14699147	23012	G	A	0,999507	2021-01-24	Malawi
S_501_Y	S	501	SRR14699147	23063	A	T	1	2021-01-24	Malawi
S_614_G	S	614	SRR14699147	23403	A	G	1	2021-01-24	Malawi
S_701_V	S	701	SRR14699147	23664	C	T	0,969499	2021-01-24	Malawi
ORF3a_57_H	ORF3a	57	SRR14699147	25563	G	T	1	2021-01-24	Malawi
ORF3a_171_L	ORF3a	171	SRR14699147	25904	C	T	1	2021-01-24	Malawi
E_71_L	E	71	SRR14699147	26456	C	T	1	2021-01-24	Malawi
N_13_S	N	13	SRR14699147	28310	C	T	0,994705	2021-01-24	Malawi
N_205_I	N	205	SRR14699147	28887	C	T	1	2021-01-24	Malawi
ORF1ab_265_I	ORF1ab	265	SRR14699148	1059	C	T	1	2021-01-24	Malawi
ORF1ab_1655_N	ORF1ab	1655	SRR14699148	5230	G	T	1	2021-01-24	Malawi
ORF1ab_2969_F	ORF1ab	2969	SRR14699148	9170	C	T	0,964753	2021-01-24	Malawi
ORF1ab_3353_R	ORF1ab	3353	SRR14699148	10323	A	G	1	2021-01-24	Malawi
ORF1ab_3674_NA	ORF1ab	3674	SRR14699148	11287	G	-TCTGGTTTT	0,779514	2021-01-24	Malawi
ORF1ab_314_L	ORF1ab	314	SRR14699148	14408	C	T	1	2021-01-24	Malawi
S_80_A	S	80	SRR14699148	21801	A	C	1	2021-01-24	Malawi
S_215_G	S	215	SRR14699148	22206	A	G	1	2021-01-24	Malawi
S_240_NA	S	240	SRR14699148	22280	A	-CTTTACTTG	0,771889	2021-01-24	Malawi
S_417_N	S	417	SRR14699148	22813	G	T	0,959028	2021-01-24	Malawi
S_484_K	S	484	SRR14699148	23012	G	A	0,980058	2021-01-24	Malawi
S_501_Y	S	501	SRR14699148	23063	A	T	0,976201	2021-01-24	Malawi
S_614_G	S	614	SRR14699148	23403	A	G	0,999545	2021-01-24	Malawi
S_701_V	S	701	SRR14699148	23664	C	T	0,996757	2021-01-24	Malawi
S_1104_L	S	1104	SRR14699148	24872	G	T	0,927182	2021-01-24	Malawi
ORF3a_57_H	ORF3a	57	SRR14699148	25563	G	T	1	2021-01-24	Malawi
ORF3a_171_L	ORF3a	171	SRR14699148	25904	C	T	1	2021-01-24	Malawi
E_71_L	E	71	SRR14699148	26456	C	T	1	2021-01-24	Malawi
ORF1ab_265_I	ORF1ab	265	SRR14699151	1059	C	T	1	2021-01-21	Malawi
ORF1ab_1655_N	ORF1ab	1655	SRR14699151	5230	G	T	1	2021-01-21	Malawi
ORF1ab_3353_R	ORF1ab	3353	SRR14699151	10323	A	G	1	2021-01-21	Malawi
ORF1ab_3674_NA	ORF1ab	3674	SRR14699151	11287	G	-TCTGGTTTT	0,800589	2021-01-21	Malawi
ORF1ab_314_L	ORF1ab	314	SRR14699151	14408	C	T	0,99939	2021-01-21	Malawi
S_80_A	S	80	SRR14699151	21801	A	C	0,998235	2021-01-21	Malawi
S_215_G	S	215	SRR14699151	22206	A	G	1	2021-01-21	Malawi
S_240_NA	S	240	SRR14699151	22280	A	-CTTTACTTG	0,755963	2021-01-21	Malawi
S_417_N	S	417	SRR14699151	22813	G	T	0,942918	2021-01-21	Malawi
S_484_K	S	484	SRR14699151	23012	G	A	0,996739	2021-01-21	Malawi
S_501_Y	S	501	SRR14699151	23063	A	T	0,997557	2021-01-21	Malawi
S_614_G	S	614	SRR14699151	23403	A	G	1	2021-01-21	Malawi
S_701_V	S	701	SRR14699151	23664	C	T	0,982521	2021-01-21	Malawi
ORF3a_57_H	ORF3a	57	SRR14699151	25563	G	T	1	2021-01-21	Malawi
ORF3a_171_L	ORF3a	171	SRR14699151	25904	C	T	1	2021-01-21	Malawi
E_71_L	E	71	SRR14699151	26456	C	T	0,999265	2021-01-21	Malawi
N_13_S	N	13	SRR14699151	28310	C	T	0,993491	2021-01-21	Malawi
ORF1ab_265_I	ORF1ab	265	SRR14699154	1059	C	T	1	2021-01-21	Malawi
ORF1ab_1655_N	ORF1ab	1655	SRR14699154	5230	G	T	1	2021-01-21	Malawi
ORF1ab_3353_R	ORF1ab	3353	SRR14699154	10323	A	G	1	2021-01-21	Malawi
ORF1ab_3603_NA	ORF1ab	3603	SRR14699154	11074	C	-T	0,0607029	2021-01-21	Malawi
ORF1ab_3674_NA	ORF1ab	3674	SRR14699154	11287	G	-TCTGGTTTT	0,804348	2021-01-21	Malawi
ORF1ab_314_L	ORF1ab	314	SRR14699154	14408	C	T	1	2021-01-21	Malawi
S_18_F	S	18	SRR14699154	21614	C	T	0,064	2021-01-21	Malawi
S_80_A	S	80	SRR14699154	21801	A	C	1	2021-01-21	Malawi
S_215_G	S	215	SRR14699154	22206	A	G	1	2021-01-21	Malawi
S_240_NA	S	240	SRR14699154	22280	A	-CTTTACTTG	0,779553	2021-01-21	Malawi
S_417_N	S	417	SRR14699154	22813	G	T	0,983997	2021-01-21	Malawi
S_484_K	S	484	SRR14699154	23012	G	A	0,974677	2021-01-21	Malawi
S_501_Y	S	501	SRR14699154	23063	A	T	0,96624	2021-01-21	Malawi
S_614_G	S	614	SRR14699154	23403	A	G	0,999602	2021-01-21	Malawi
S_701_V	S	701	SRR14699154	23664	C	T	0,840347	2021-01-21	Malawi
S_1247_S	S	1247	SRR14699154	25302	G	C	0,0514706	2021-01-21	Malawi
ORF3a_57_H	ORF3a	57	SRR14699154	25563	G	T	1	2021-01-21	Malawi
ORF3a_78_Y	ORF3a	78	SRR14699154	25624	C	T	0,0921502	2021-01-21	Malawi
E_71_L	E	71	SRR14699154	26456	C	T	1	2021-01-21	Malawi
ORF1ab_60_I	ORF1ab	60	SRR14699156	443	G	A	0,986063	2021-01-21	Malawi
ORF1ab_265_I	ORF1ab	265	SRR14699156	1059	C	T	1	2021-01-21	Malawi
ORF1ab_1655_N	ORF1ab	1655	SRR14699156	5230	G	T	0,977215	2021-01-21	Malawi
ORF1ab_3353_R	ORF1ab	3353	SRR14699156	10323	A	G	0,999129	2021-01-21	Malawi
ORF1ab_3674_NA	ORF1ab	3674	SRR14699156	11287	G	-TCTGGTTTT	0,813142	2021-01-21	Malawi
ORF1ab_314_L	ORF1ab	314	SRR14699156	14408	C	T	1	2021-01-21	Malawi
S_18_F	S	18	SRR14699156	21614	C	T	0,955975	2021-01-21	Malawi
S_80_A	S	80	SRR14699156	21801	A	C	0,998088	2021-01-21	Malawi
S_215_G	S	215	SRR14699156	22206	A	G	0,998243	2021-01-21	Malawi
S_240_NA	S	240	SRR14699156	22280	A	-CTTTACTTG	0,726236	2021-01-21	Malawi
S_417_N	S	417	SRR14699156	22813	G	T	0,97931	2021-01-21	Malawi
S_484_K	S	484	SRR14699156	23012	G	A	0,999721	2021-01-21	Malawi
S_501_Y	S	501	SRR14699156	23063	A	T	1	2021-01-21	Malawi
S_614_G	S	614	SRR14699156	23403	A	G	1	2021-01-21	Malawi
S_701_V	S	701	SRR14699156	23664	C	T	0,998102	2021-01-21	Malawi
ORF3a_57_H	ORF3a	57	SRR14699156	25563	G	T	1	2021-01-21	Malawi
E_71_L	E	71	SRR14699156	26456	C	T	0,992952	2021-01-21	Malawi
N_13_S	N	13	SRR14699156	28310	C	T	0,895028	2021-01-21	Malawi
ORF1ab_265_I	ORF1ab	265	SRR14699157	1059	C	T	0,996016	2021-01-21	Malawi
ORF1ab_1655_N	ORF1ab	1655	SRR14699157	5230	G	T	1	2021-01-21	Malawi
ORF1ab_2007_I	ORF1ab	2007	SRR14699157	6285	C	T	0,185802	2021-01-21	Malawi
ORF1ab_3353_R	ORF1ab	3353	SRR14699157	10323	A	G	1	2021-01-21	Malawi
ORF1ab_3674_NA	ORF1ab	3674	SRR14699157	11287	G	-TCTGGTTTT	0,766938	2021-01-21	Malawi
ORF1ab_4311_I	ORF1ab	4311	SRR14699157	13197	C	T	0,937615	2021-01-21	Malawi
ORF1ab_314_L	ORF1ab	314	SRR14699157	14408	C	T	0,999555	2021-01-21	Malawi
ORF1ab_1644_I	ORF1ab	1644	SRR14699157	18397	G	A	0,0882148	2021-01-21	Malawi
ORF1ab_2316_NA	ORF1ab	2316	SRR14699157	20415	A	-G	0,0517241	2021-01-21	Malawi
S_80_A	S	80	SRR14699157	21801	A	C	1	2021-01-21	Malawi
S_215_G	S	215	SRR14699157	22206	A	G	1	2021-01-21	Malawi
S_240_NA	S	240	SRR14699157	22280	A	-CTTTACTTG	0,810573	2021-01-21	Malawi
S_417_N	S	417	SRR14699157	22813	G	T	0,97391	2021-01-21	Malawi
S_484_K	S	484	SRR14699157	23012	G	A	0,974616	2021-01-21	Malawi
S_501_Y	S	501	SRR14699157	23063	A	T	0,961355	2021-01-21	Malawi
S_614_G	S	614	SRR14699157	23403	A	G	0,999718	2021-01-21	Malawi
S_675_H	S	675	SRR14699157	23587	G	T	0,983987	2021-01-21	Malawi
S_701_V	S	701	SRR14699157	23664	C	T	0,978359	2021-01-21	Malawi
S_949_*	S	949	SRR14699157	24407	C	T	0,115983	2021-01-21	Malawi
ORF3a_57_H	ORF3a	57	SRR14699157	25563	G	T	0,998554	2021-01-21	Malawi
ORF3a_112_F	ORF3a	112	SRR14699157	25726	G	T	0,958159	2021-01-21	Malawi
ORF3a_171_L	ORF3a	171	SRR14699157	25904	C	T	1	2021-01-21	Malawi
ORF3a_185_H	ORF3a	185	SRR14699157	25947	G	T	0,971569	2021-01-21	Malawi
E_22_P	E	22	SRR14699157	26308	G	C	0,0528967	2021-01-21	Malawi
E_71_L	E	71	SRR14699157	26456	C	T	0,999414	2021-01-21	Malawi
ORF8_121_L	ORF8	121	SRR14699157	28254	A	C	0,886181	2021-01-21	Malawi
N_348_H	N	348	SRR14699157	29315	G	C	0,0617978	2021-01-21	Malawi
ORF1ab_265_I	ORF1ab	265	SRR14699159	1059	C	T	1	2021-01-21	Malawi
ORF1ab_1655_N	ORF1ab	1655	SRR14699159	5230	G	T	0,996865	2021-01-21	Malawi
ORF1ab_3353_R	ORF1ab	3353	SRR14699159	10323	A	G	1	2021-01-21	Malawi
ORF1ab_3674_NA	ORF1ab	3674	SRR14699159	11287	G	-TCTGGTTTT	0,817734	2021-01-21	Malawi
ORF1ab_4311_I	ORF1ab	4311	SRR14699159	13197	C	T	0,949179	2021-01-21	Malawi
ORF1ab_314_L	ORF1ab	314	SRR14699159	14408	C	T	1	2021-01-21	Malawi
ORF1ab_328_NA	ORF1ab	328	SRR14699159	14451	T	-G	0,153025	2021-01-21	Malawi
ORF1ab_627_F	ORF1ab	627	SRR14699159	15346	C	T	0,0969388	2021-01-21	Malawi
S_18_F	S	18	SRR14699159	21614	C	T	0,0546624	2021-01-21	Malawi
S_76_I	S	76	SRR14699159	21789	C	T	0,0614458	2021-01-21	Malawi
S_80_A	S	80	SRR14699159	21801	A	C	1	2021-01-21	Malawi
S_215_G	S	215	SRR14699159	22206	A	G	0,980806	2021-01-21	Malawi
S_240_NA	S	240	SRR14699159	22280	A	-CTTTACTTG	0,686312	2021-01-21	Malawi
S_417_N	S	417	SRR14699159	22813	G	T	0,969767	2021-01-21	Malawi
S_484_K	S	484	SRR14699159	23012	G	A	0,999805	2021-01-21	Malawi
S_501_Y	S	501	SRR14699159	23063	A	T	0,999724	2021-01-21	Malawi
S_614_G	S	614	SRR14699159	23403	A	G	0,999679	2021-01-21	Malawi
S_701_V	S	701	SRR14699159	23664	C	T	0,913088	2021-01-21	Malawi
ORF3a_57_H	ORF3a	57	SRR14699159	25563	G	T	0,997294	2021-01-21	Malawi
ORF3a_112_F	ORF3a	112	SRR14699159	25726	G	T	0,975	2021-01-21	Malawi
ORF3a_185_H	ORF3a	185	SRR14699159	25947	G	T	0,950116	2021-01-21	Malawi
ORF3a_254_*	ORF3a	254	SRR14699159	26152	G	T	0,0611489	2021-01-21	Malawi
E_71_L	E	71	SRR14699159	26456	C	T	0,96356	2021-01-21	Malawi
N_51_F	N	51	SRR14699159	28425	C	T	0,0612076	2021-01-21	Malawi
N_255_NA	N	255	SRR14699159	29038	T	-AAG	0,0619469	2021-01-21	Malawi
N_265_NA	N	265	SRR14699159	29066	A	-CT	0,0578313	2021-01-21	Malawi
ORF1ab_265_I	ORF1ab	265	SRR14699161	1059	C	T	0,991489	2021-01-21	Malawi
ORF1ab_1171_I	ORF1ab	1171	SRR14699161	3777	C	T	0,0808824	2021-01-21	Malawi
ORF1ab_1429_I	ORF1ab	1429	SRR14699161	4551	C	T	0,0877193	2021-01-21	Malawi
ORF1ab_1655_N	ORF1ab	1655	SRR14699161	5230	G	T	1	2021-01-21	Malawi
ORF1ab_1881_I	ORF1ab	1881	SRR14699161	5907	C	T	0,0565428	2021-01-21	Malawi
ORF1ab_2071_F	ORF1ab	2071	SRR14699161	6476	G	T	0,940171	2021-01-21	Malawi
ORF1ab_2893_V	ORF1ab	2893	SRR14699161	8943	G	T	0,0548246	2021-01-21	Malawi
ORF1ab_3353_R	ORF1ab	3353	SRR14699161	10323	A	G	0,998878	2021-01-21	Malawi
ORF1ab_3674_NA	ORF1ab	3674	SRR14699161	11287	G	-TCTGGTTTT	0,780822	2021-01-21	Malawi
ORF1ab_314_L	ORF1ab	314	SRR14699161	14408	C	T	1	2021-01-21	Malawi
S_80_A	S	80	SRR14699161	21801	A	C	1	2021-01-21	Malawi
S_215_G	S	215	SRR14699161	22206	A	G	0,997908	2021-01-21	Malawi
S_240_NA	S	240	SRR14699161	22280	A	-CTTTACTTG	0,719917	2021-01-21	Malawi
S_417_N	S	417	SRR14699161	22813	G	T	0,959126	2021-01-21	Malawi
S_484_K	S	484	SRR14699161	23012	G	A	0,999425	2021-01-21	Malawi
S_501_Y	S	501	SRR14699161	23063	A	T	1	2021-01-21	Malawi
S_614_G	S	614	SRR14699161	23403	A	G	0,99933	2021-01-21	Malawi
S_701_V	S	701	SRR14699161	23664	C	T	0,989485	2021-01-21	Malawi
ORF3a_57_H	ORF3a	57	SRR14699161	25563	G	T	1	2021-01-21	Malawi
ORF3a_171_L	ORF3a	171	SRR14699161	25904	C	T	0,95614	2021-01-21	Malawi
E_71_L	E	71	SRR14699161	26456	C	T	0,99872	2021-01-21	Malawi
ORF1ab_265_I	ORF1ab	265	SRR14699163	1059	C	T	1	2021-01-23	Malawi
ORF1ab_443_F	ORF1ab	443	SRR14699163	1593	C	T	0,930605	2021-01-23	Malawi
ORF1ab_1655_N	ORF1ab	1655	SRR14699163	5230	G	T	1	2021-01-23	Malawi
ORF1ab_3353_R	ORF1ab	3353	SRR14699163	10323	A	G	0,999131	2021-01-23	Malawi
ORF1ab_3674_NA	ORF1ab	3674	SRR14699163	11287	G	-TCTGGTTTT	0,789523	2021-01-23	Malawi
ORF1ab_314_L	ORF1ab	314	SRR14699163	14408	C	T	1	2021-01-23	Malawi
S_18_F	S	18	SRR14699163	21614	C	T	1	2021-01-23	Malawi
S_80_A	S	80	SRR14699163	21801	A	C	0,994242	2021-01-23	Malawi
S_215_G	S	215	SRR14699163	22206	A	G	1	2021-01-23	Malawi
S_240_NA	S	240	SRR14699163	22280	A	-CTTTACTTG	0,735341	2021-01-23	Malawi
S_417_N	S	417	SRR14699163	22813	G	T	0,938326	2021-01-23	Malawi
S_484_K	S	484	SRR14699163	23012	G	A	0,999021	2021-01-23	Malawi
S_501_Y	S	501	SRR14699163	23063	A	T	0,999373	2021-01-23	Malawi
S_614_G	S	614	SRR14699163	23403	A	G	1	2021-01-23	Malawi
S_701_V	S	701	SRR14699163	23664	C	T	0,870091	2021-01-23	Malawi
ORF3a_57_H	ORF3a	57	SRR14699163	25563	G	T	0,998615	2021-01-23	Malawi
ORF3a_171_L	ORF3a	171	SRR14699163	25904	C	T	1	2021-01-23	Malawi
E_71_L	E	71	SRR14699163	26456	C	T	0,999213	2021-01-23	Malawi
ORF7b_13_NA	ORF7b	13	SRR14699163	27793	T	-TTTA	0,914141	2021-01-23	Malawi
N_205_I	N	205	SRR14699163	28887	C	T	1	2021-01-23	Malawi
ORF1ab_265_I	ORF1ab	265	SRR14699164	1059	C	T	1	2021-01-22	Malawi
ORF1ab_1655_N	ORF1ab	1655	SRR14699164	5230	G	T	0,998667	2021-01-22	Malawi
ORF1ab_3353_R	ORF1ab	3353	SRR14699164	10323	A	G	1	2021-01-22	Malawi
ORF1ab_3674_NA	ORF1ab	3674	SRR14699164	11287	G	-TCTGGTTTT	0,870445	2021-01-22	Malawi
ORF1ab_314_L	ORF1ab	314	SRR14699164	14408	C	T	1	2021-01-22	Malawi
ORF1ab_1550_Y	ORF1ab	1550	SRR14699164	18115	C	T	0,999017	2021-01-22	Malawi
ORF1ab_1811_F	ORF1ab	1811	SRR14699164	18898	G	T	0,996198	2021-01-22	Malawi
S_80_A	S	80	SRR14699164	21801	A	C	1	2021-01-22	Malawi
S_215_G	S	215	SRR14699164	22206	A	G	1	2021-01-22	Malawi
S_240_NA	S	240	SRR14699164	22280	A	-CTTTACTTG	0,775915	2021-01-22	Malawi
S_417_N	S	417	SRR14699164	22813	G	T	0,952282	2021-01-22	Malawi
S_484_K	S	484	SRR14699164	23012	G	A	1	2021-01-22	Malawi
S_501_Y	S	501	SRR14699164	23063	A	T	0,999238	2021-01-22	Malawi
S_614_G	S	614	SRR14699164	23403	A	G	0,999241	2021-01-22	Malawi
S_701_V	S	701	SRR14699164	23664	C	T	0,922513	2021-01-22	Malawi
ORF3a_57_H	ORF3a	57	SRR14699164	25563	G	T	1	2021-01-22	Malawi
ORF3a_171_L	ORF3a	171	SRR14699164	25904	C	T	1	2021-01-22	Malawi
E_71_L	E	71	SRR14699164	26456	C	T	1	2021-01-22	Malawi
N_205_I	N	205	SRR14699164	28887	C	T	1	2021-01-22	Malawi
ORF1ab_265_I	ORF1ab	265	SRR14699165	1059	C	T	1	2021-01-22	Malawi
ORF1ab_1118_F	ORF1ab	1118	SRR14699165	3617	G	T	0,0508744	2021-01-22	Malawi
ORF1ab_1655_N	ORF1ab	1655	SRR14699165	5230	G	T	0,994398	2021-01-22	Malawi
ORF1ab_3353_R	ORF1ab	3353	SRR14699165	10323	A	G	1	2021-01-22	Malawi
ORF1ab_3603_NA	ORF1ab	3603	SRR14699165	11074	C	-T	0,0691489	2021-01-22	Malawi
ORF1ab_3674_NA	ORF1ab	3674	SRR14699165	11287	G	-TCTGGTTTT	0,812749	2021-01-22	Malawi
ORF1ab_314_L	ORF1ab	314	SRR14699165	14408	C	T	1	2021-01-22	Malawi
S_18_F	S	18	SRR14699165	21614	C	T	0,910053	2021-01-22	Malawi
S_80_A	S	80	SRR14699165	21801	A	C	1	2021-01-22	Malawi
S_215_G	S	215	SRR14699165	22206	A	G	0,960239	2021-01-22	Malawi
S_240_NA	S	240	SRR14699165	22280	A	-CTTTACTTG	0,726531	2021-01-22	Malawi
S_417_N	S	417	SRR14699165	22813	G	T	0,951282	2021-01-22	Malawi
S_484_K	S	484	SRR14699165	23012	G	A	0,99024	2021-01-22	Malawi
S_501_Y	S	501	SRR14699165	23063	A	T	0,987309	2021-01-22	Malawi
S_614_G	S	614	SRR14699165	23403	A	G	0,999496	2021-01-22	Malawi
S_701_V	S	701	SRR14699165	23664	C	T	0,996032	2021-01-22	Malawi
S_1262_D	S	1262	SRR14699165	25348	G	T	0,862997	2021-01-22	Malawi
ORF3a_57_H	ORF3a	57	SRR14699165	25563	G	T	0,999415	2021-01-22	Malawi
ORF3a_130_NA	ORF3a	130	SRR14699165	25780	T	-GCTG	0,709589	2021-01-22	Malawi
ORF3a_131_L	ORF3a	131	SRR14699165	25784	G	T	0,0590278	2021-01-22	Malawi
ORF3a_171_L	ORF3a	171	SRR14699165	25904	C	T	1	2021-01-22	Malawi
E_71_L	E	71	SRR14699165	26456	C	T	1	2021-01-22	Malawi
N_13_S	N	13	SRR14699165	28310	C	T	0,97713	2021-01-22	Malawi
N_205_I	N	205	SRR14699165	28887	C	T	1	2021-01-22	Malawi
ORF1ab_265_I	ORF1ab	265	SRR14699167	1059	C	T	0,998525	2021-01-21	Malawi
ORF1ab_1655_N	ORF1ab	1655	SRR14699167	5230	G	T	1	2021-01-21	Malawi
ORF1ab_3353_R	ORF1ab	3353	SRR14699167	10323	A	G	0,999333	2021-01-21	Malawi
ORF1ab_3674_NA	ORF1ab	3674	SRR14699167	11287	G	-TCTGGTTTT	0,743243	2021-01-21	Malawi
ORF1ab_3730_V	ORF1ab	3730	SRR14699167	11454	C	T	1	2021-01-21	Malawi
ORF1ab_314_L	ORF1ab	314	SRR14699167	14408	C	T	0,999155	2021-01-21	Malawi
ORF1ab_2371_L	ORF1ab	2371	SRR14699167	20578	G	T	0,998932	2021-01-21	Malawi
S_80_A	S	80	SRR14699167	21801	A	C	0,999404	2021-01-21	Malawi
S_215_G	S	215	SRR14699167	22206	A	G	1	2021-01-21	Malawi
S_240_NA	S	240	SRR14699167	22280	A	-CTTTACTTG	0,737634	2021-01-21	Malawi
S_417_N	S	417	SRR14699167	22813	G	T	0,960247	2021-01-21	Malawi
S_484_K	S	484	SRR14699167	23012	G	A	0,996098	2021-01-21	Malawi
S_501_Y	S	501	SRR14699167	23063	A	T	0,993792	2021-01-21	Malawi
S_614_G	S	614	SRR14699167	23403	A	G	1	2021-01-21	Malawi
S_701_V	S	701	SRR14699167	23664	C	T	0,977428	2021-01-21	Malawi
ORF3a_57_H	ORF3a	57	SRR14699167	25563	G	T	0,999297	2021-01-21	Malawi
ORF3a_171_L	ORF3a	171	SRR14699167	25904	C	T	1	2021-01-21	Malawi
E_71_L	E	71	SRR14699167	26456	C	T	0,999059	2021-01-21	Malawi
M_125_Y	M	125	SRR14699167	26895	C	T	0,0595483	2021-01-21	Malawi
N_13_S	N	13	SRR14699167	28310	C	T	0,965753	2021-01-21	Malawi
N_37_L	N	37	SRR14699167	28383	C	T	0,97971	2021-01-21	Malawi
N_379_I	N	379	SRR14699167	29409	C	T	0,988235	2021-01-21	Malawi
ORF1ab_265_I	ORF1ab	265	SRR14699168	1059	C	T	1	2021-01-21	Malawi
ORF1ab_1655_N	ORF1ab	1655	SRR14699168	5230	G	T	1	2021-01-21	Malawi
ORF1ab_1683_F	ORF1ab	1683	SRR14699168	5312	C	T	0,994521	2021-01-21	Malawi
ORF1ab_3353_R	ORF1ab	3353	SRR14699168	10323	A	G	1	2021-01-21	Malawi
ORF1ab_3603_NA	ORF1ab	3603	SRR14699168	11074	C	+T	0,0681587	2021-01-21	Malawi
ORF1ab_3606_NA	ORF1ab	3606	SRR14699168	11082	T	-G	0,0881188	2021-01-21	Malawi
ORF1ab_3606_F	ORF1ab	3606	SRR14699168	11083	G	T	1	2021-01-21	Malawi
ORF1ab_3674_NA	ORF1ab	3674	SRR14699168	11287	G	-TCTGGTTTT	0,912345	2021-01-21	Malawi
ORF1ab_4311_I	ORF1ab	4311	SRR14699168	13197	C	T	0,999073	2021-01-21	Malawi
ORF1ab_314_L	ORF1ab	314	SRR14699168	14408	C	T	1	2021-01-21	Malawi
S_80_A	S	80	SRR14699168	21801	A	C	0,999347	2021-01-21	Malawi
S_215_G	S	215	SRR14699168	22206	A	G	1	2021-01-21	Malawi
S_240_NA	S	240	SRR14699168	22280	A	-CTTTACTTG	0,754078	2021-01-21	Malawi
S_417_N	S	417	SRR14699168	22813	G	T	0,969777	2021-01-21	Malawi
S_484_K	S	484	SRR14699168	23012	G	A	0,99939	2021-01-21	Malawi
S_501_Y	S	501	SRR14699168	23063	A	T	0,999636	2021-01-21	Malawi
S_614_G	S	614	SRR14699168	23403	A	G	1	2021-01-21	Malawi
S_701_V	S	701	SRR14699168	23664	C	T	0,955707	2021-01-21	Malawi
ORF3a_57_H	ORF3a	57	SRR14699168	25563	G	T	1	2021-01-21	Malawi
ORF3a_112_F	ORF3a	112	SRR14699168	25726	G	T	1	2021-01-21	Malawi
ORF3a_171_L	ORF3a	171	SRR14699168	25904	C	T	0,995313	2021-01-21	Malawi
ORF3a_185_H	ORF3a	185	SRR14699168	25947	G	T	0,99781	2021-01-21	Malawi
E_71_L	E	71	SRR14699168	26456	C	T	1	2021-01-21	Malawi
ORF7a_39_I	ORF7a	39	SRR14699168	27509	C	T	0,139077	2021-01-21	Malawi
N_205_I	N	205	SRR14699168	28887	C	T	1	2021-01-21	Malawi
ORF1ab_265_I	ORF1ab	265	SRR14699169	1059	C	T	0,998634	2021-01-22	Malawi
ORF1ab_1612_L	ORF1ab	1612	SRR14699169	5100	C	T	1	2021-01-22	Malawi
ORF1ab_1655_N	ORF1ab	1655	SRR14699169	5230	G	T	0,998322	2021-01-22	Malawi
ORF1ab_3353_R	ORF1ab	3353	SRR14699169	10323	A	G	1	2021-01-22	Malawi
ORF1ab_3674_NA	ORF1ab	3674	SRR14699169	11287	G	-TCTGGTTTT	0,791474	2021-01-22	Malawi
ORF1ab_314_L	ORF1ab	314	SRR14699169	14408	C	T	0,999449	2021-01-22	Malawi
S_80_A	S	80	SRR14699169	21801	A	C	1	2021-01-22	Malawi
S_215_G	S	215	SRR14699169	22206	A	G	1	2021-01-22	Malawi
S_240_NA	S	240	SRR14699169	22280	A	-CTTTACTTG	0,727955	2021-01-22	Malawi
S_417_N	S	417	SRR14699169	22813	G	T	0,957226	2021-01-22	Malawi
S_484_K	S	484	SRR14699169	23012	G	A	0,999475	2021-01-22	Malawi
S_501_Y	S	501	SRR14699169	23063	A	T	0,99758	2021-01-22	Malawi
S_614_G	S	614	SRR14699169	23403	A	G	0,999497	2021-01-22	Malawi
S_701_V	S	701	SRR14699169	23664	C	T	0,993967	2021-01-22	Malawi
ORF3a_57_H	ORF3a	57	SRR14699169	25563	G	T	0,998597	2021-01-22	Malawi
ORF3a_171_L	ORF3a	171	SRR14699169	25904	C	T	1	2021-01-22	Malawi
E_71_L	E	71	SRR14699169	26456	C	T	1	2021-01-22	Malawi
N_62_K	N	62	SRR14699169	28457	G	A	0,950355	2021-01-22	Malawi
N_152_S	N	152	SRR14699169	28727	G	T	0,0738255	2021-01-22	Malawi
N_270_L	N	270	SRR14699169	29081	G	T	0,992614	2021-01-22	Malawi
ORF1ab_265_I	ORF1ab	265	SRR14699171	1059	C	T	1	2021-01-22	Malawi
ORF1ab_2153_I	ORF1ab	2153	SRR14699171	6723	C	T	0,379898	2021-01-22	Malawi
ORF1ab_3353_R	ORF1ab	3353	SRR14699171	10323	A	G	1	2021-01-22	Malawi
ORF1ab_3674_NA	ORF1ab	3674	SRR14699171	11287	G	-TCTGGTTTT	0,78508	2021-01-22	Malawi
ORF1ab_314_L	ORF1ab	314	SRR14699171	14408	C	T	1	2021-01-22	Malawi
ORF1ab_1511_I	ORF1ab	1511	SRR14699171	17999	C	T	0,997512	2021-01-22	Malawi
S_80_A	S	80	SRR14699171	21801	A	C	0,995906	2021-01-22	Malawi
S_215_G	S	215	SRR14699171	22206	A	G	1	2021-01-22	Malawi
S_240_NA	S	240	SRR14699171	22280	A	-CTTTACTTG	0,768882	2021-01-22	Malawi
S_417_N	S	417	SRR14699171	22813	G	T	0,977648	2021-01-22	Malawi
S_484_K	S	484	SRR14699171	23012	G	A	0,995204	2021-01-22	Malawi
S_501_Y	S	501	SRR14699171	23063	A	T	1	2021-01-22	Malawi
S_614_G	S	614	SRR14699171	23403	A	G	1	2021-01-22	Malawi
S_701_V	S	701	SRR14699171	23664	C	T	0,98783	2021-01-22	Malawi
S_1191_NA	S	1191	SRR14699171	25133	A	-AG	0,137725	2021-01-22	Malawi
ORF3a_57_H	ORF3a	57	SRR14699171	25563	G	T	0,999122	2021-01-22	Malawi
ORF3a_171_L	ORF3a	171	SRR14699171	25904	C	T	0,993865	2021-01-22	Malawi
E_71_L	E	71	SRR14699171	26456	C	T	0,988798	2021-01-22	Malawi
ORF8_121_L	ORF8	121	SRR14699171	28254	A	C	0,979466	2021-01-22	Malawi
ORF1ab_265_I	ORF1ab	265	SRR14699175	1059	C	T	1	2021-01-05	Malawi
ORF1ab_1655_N	ORF1ab	1655	SRR14699175	5230	G	T	1	2021-01-05	Malawi
ORF1ab_1826_D	ORF1ab	1826	SRR14699175	5743	G	C	0,0504587	2021-01-05	Malawi
ORF1ab_1827_H	ORF1ab	1827	SRR14699175	5744	T	C	0,0503432	2021-01-05	Malawi
ORF1ab_3353_R	ORF1ab	3353	SRR14699175	10323	A	G	1	2021-01-05	Malawi
ORF1ab_3674_NA	ORF1ab	3674	SRR14699175	11287	G	-TCTGGTTTT	0,909686	2021-01-05	Malawi
ORF1ab_314_L	ORF1ab	314	SRR14699175	14408	C	T	1	2021-01-05	Malawi
S_80_A	S	80	SRR14699175	21801	A	C	0,997758	2021-01-05	Malawi
S_215_G	S	215	SRR14699175	22206	A	G	0,995968	2021-01-05	Malawi
S_240_NA	S	240	SRR14699175	22280	A	-CTTTACTTG	0,75082	2021-01-05	Malawi
S_417_N	S	417	SRR14699175	22813	G	T	0,972458	2021-01-05	Malawi
S_484_K	S	484	SRR14699175	23012	G	A	0,99815	2021-01-05	Malawi
S_501_Y	S	501	SRR14699175	23063	A	T	0,999206	2021-01-05	Malawi
S_614_G	S	614	SRR14699175	23403	A	G	1	2021-01-05	Malawi
S_701_V	S	701	SRR14699175	23664	C	T	0,8	2021-01-05	Malawi
ORF3a_57_H	ORF3a	57	SRR14699175	25563	G	T	0,990991	2021-01-05	Malawi
ORF3a_171_L	ORF3a	171	SRR14699175	25904	C	T	1	2021-01-05	Malawi
E_71_L	E	71	SRR14699175	26456	C	T	1	2021-01-05	Malawi
N_205_I	N	205	SRR14699175	28887	C	T	1	2021-01-05	Malawi
ORF1ab_265_I	ORF1ab	265	SRR14699189	1059	C	T	1	2021-01-22	Malawi
ORF1ab_1655_N	ORF1ab	1655	SRR14699189	5230	G	T	0,998693	2021-01-22	Malawi
ORF1ab_1818_Y	ORF1ab	1818	SRR14699189	5717	C	T	0,998045	2021-01-22	Malawi
ORF1ab_3353_R	ORF1ab	3353	SRR14699189	10323	A	G	1	2021-01-22	Malawi
ORF1ab_3674_NA	ORF1ab	3674	SRR14699189	11287	G	-TCTGGTTTT	0,935286	2021-01-22	Malawi
ORF1ab_314_L	ORF1ab	314	SRR14699189	14408	C	T	1	2021-01-22	Malawi
S_18_F	S	18	SRR14699189	21614	C	T	1	2021-01-22	Malawi
S_80_A	S	80	SRR14699189	21801	A	C	1	2021-01-22	Malawi
S_215_G	S	215	SRR14699189	22206	A	G	1	2021-01-22	Malawi
S_240_NA	S	240	SRR14699189	22280	A	-CTTTACTTG	0,72973	2021-01-22	Malawi
S_417_N	S	417	SRR14699189	22813	G	T	0,993112	2021-01-22	Malawi
S_484_K	S	484	SRR14699189	23012	G	A	0,998638	2021-01-22	Malawi
S_501_Y	S	501	SRR14699189	23063	A	T	1	2021-01-22	Malawi
S_614_G	S	614	SRR14699189	23403	A	G	0,999271	2021-01-22	Malawi
S_701_V	S	701	SRR14699189	23664	C	T	0,959205	2021-01-22	Malawi
ORF3a_57_H	ORF3a	57	SRR14699189	25563	G	T	1	2021-01-22	Malawi
ORF3a_171_L	ORF3a	171	SRR14699189	25904	C	T	1	2021-01-22	Malawi
E_71_L	E	71	SRR14699189	26456	C	T	1	2021-01-22	Malawi
N_13_S	N	13	SRR14699189	28310	C	T	0,997865	2021-01-22	Malawi
N_205_I	N	205	SRR14699189	28887	C	T	1	2021-01-22	Malawi
ORF1ab_265_I	ORF1ab	265	SRR14699192	1059	C	T	1	2021-01-13	Malawi
ORF1ab_1655_N	ORF1ab	1655	SRR14699192	5230	G	T	1	2021-01-13	Malawi
ORF1ab_3353_R	ORF1ab	3353	SRR14699192	10323	A	G	1	2021-01-13	Malawi
ORF1ab_3674_NA	ORF1ab	3674	SRR14699192	11287	G	-TCTGGTTTT	0,859433	2021-01-13	Malawi
ORF1ab_3829_F	ORF1ab	3829	SRR14699192	11750	C	T	0,998954	2021-01-13	Malawi
ORF1ab_314_L	ORF1ab	314	SRR14699192	14408	C	T	0,999442	2021-01-13	Malawi
S_80_A	S	80	SRR14699192	21801	A	C	1	2021-01-13	Malawi
S_215_G	S	215	SRR14699192	22206	A	G	1	2021-01-13	Malawi
S_240_NA	S	240	SRR14699192	22280	A	-CTTTACTTG	0,812721	2021-01-13	Malawi
S_417_N	S	417	SRR14699192	22813	G	T	0,977284	2021-01-13	Malawi
S_484_K	S	484	SRR14699192	23012	G	A	0,999431	2021-01-13	Malawi
S_501_Y	S	501	SRR14699192	23063	A	T	0,999615	2021-01-13	Malawi
S_614_G	S	614	SRR14699192	23403	A	G	0,999508	2021-01-13	Malawi
S_701_V	S	701	SRR14699192	23664	C	T	0,950958	2021-01-13	Malawi
ORF3a_57_H	ORF3a	57	SRR14699192	25563	G	T	1	2021-01-13	Malawi
ORF3a_171_L	ORF3a	171	SRR14699192	25904	C	T	0,99422	2021-01-13	Malawi
ORF3a_175_I	ORF3a	175	SRR14699192	25916	C	T	0,0733333	2021-01-13	Malawi
E_71_L	E	71	SRR14699192	26456	C	T	1	2021-01-13	Malawi
ORF7a_28_I	ORF7a	28	SRR14699192	27476	C	T	0,99449	2021-01-13	Malawi
N_205_I	N	205	SRR14699192	28887	C	T	1	2021-01-13	Malawi
ORF1ab_265_I	ORF1ab	265	SRR14699193	1059	C	T	1	2021-01-13	Malawi
ORF1ab_742_F	ORF1ab	742	SRR14699193	2491	A	T	0,965569	2021-01-13	Malawi
ORF1ab_1655_N	ORF1ab	1655	SRR14699193	5230	G	T	1	2021-01-13	Malawi
ORF1ab_2121_I	ORF1ab	2121	SRR14699193	6627	C	T	0,97332	2021-01-13	Malawi
ORF1ab_3353_R	ORF1ab	3353	SRR14699193	10323	A	G	0,998016	2021-01-13	Malawi
ORF1ab_3674_NA	ORF1ab	3674	SRR14699193	11287	G	-TCTGGTTTT	0,927635	2021-01-13	Malawi
ORF1ab_314_L	ORF1ab	314	SRR14699193	14408	C	T	1	2021-01-13	Malawi
S_80_A	S	80	SRR14699193	21801	A	C	1	2021-01-13	Malawi
S_215_G	S	215	SRR14699193	22206	A	G	1	2021-01-13	Malawi
S_240_NA	S	240	SRR14699193	22280	A	-CTTTACTTG	0,785208	2021-01-13	Malawi
S_417_N	S	417	SRR14699193	22813	G	T	0,994037	2021-01-13	Malawi
S_484_K	S	484	SRR14699193	23012	G	A	0,999742	2021-01-13	Malawi
S_501_Y	S	501	SRR14699193	23063	A	T	0,999678	2021-01-13	Malawi
S_595_I	S	595	SRR14699193	23345	G	A	0,960172	2021-01-13	Malawi
S_614_G	S	614	SRR14699193	23403	A	G	1	2021-01-13	Malawi
S_701_V	S	701	SRR14699193	23664	C	T	0,904014	2021-01-13	Malawi
ORF3a_57_H	ORF3a	57	SRR14699193	25563	G	T	1	2021-01-13	Malawi
ORF3a_171_L	ORF3a	171	SRR14699193	25904	C	T	0,999028	2021-01-13	Malawi
E_71_L	E	71	SRR14699193	26456	C	T	1	2021-01-13	Malawi
N_205_I	N	205	SRR14699193	28887	C	T	1	2021-01-13	Malawi
ORF1ab_265_I	ORF1ab	265	SRR14699194	1059	C	T	1	2021-01-14	Malawi
ORF1ab_1655_N	ORF1ab	1655	SRR14699194	5230	G	T	1	2021-01-14	Malawi
ORF1ab_3353_R	ORF1ab	3353	SRR14699194	10323	A	G	1	2021-01-14	Malawi
ORF1ab_3674_NA	ORF1ab	3674	SRR14699194	11287	G	-TCTGGTTTT	0,908046	2021-01-14	Malawi
ORF1ab_314_L	ORF1ab	314	SRR14699194	14408	C	T	1	2021-01-14	Malawi
S_80_A	S	80	SRR14699194	21801	A	C	1	2021-01-14	Malawi
S_215_G	S	215	SRR14699194	22206	A	G	1	2021-01-14	Malawi
S_240_NA	S	240	SRR14699194	22280	A	-CTTTACTTG	0,793722	2021-01-14	Malawi
S_417_N	S	417	SRR14699194	22813	G	T	0,9811	2021-01-14	Malawi
S_484_K	S	484	SRR14699194	23012	G	A	1	2021-01-14	Malawi
S_501_Y	S	501	SRR14699194	23063	A	T	1	2021-01-14	Malawi
S_614_G	S	614	SRR14699194	23403	A	G	1	2021-01-14	Malawi
S_701_V	S	701	SRR14699194	23664	C	T	0,923483	2021-01-14	Malawi
S_1073_N	S	1073	SRR14699194	24781	G	T	0,155718	2021-01-14	Malawi
ORF3a_57_H	ORF3a	57	SRR14699194	25563	G	T	1	2021-01-14	Malawi
ORF3a_171_L	ORF3a	171	SRR14699194	25904	C	T	1	2021-01-14	Malawi
E_71_L	E	71	SRR14699194	26456	C	T	1	2021-01-14	Malawi
N_205_I	N	205	SRR14699194	28887	C	T	1	2021-01-14	Malawi
ORF1ab_265_I	ORF1ab	265	SRR14699195	1059	C	T	0,997923	2021-01-14	Malawi
ORF1ab_1655_N	ORF1ab	1655	SRR14699195	5230	G	T	1	2021-01-14	Malawi
ORF1ab_3353_R	ORF1ab	3353	SRR14699195	10323	A	G	1	2021-01-14	Malawi
ORF1ab_3674_NA	ORF1ab	3674	SRR14699195	11287	G	-TCTGGTTTT	0,82598	2021-01-14	Malawi
ORF1ab_314_L	ORF1ab	314	SRR14699195	14408	C	T	0,999433	2021-01-14	Malawi
S_80_A	S	80	SRR14699195	21801	A	C	1	2021-01-14	Malawi
S_215_G	S	215	SRR14699195	22206	A	G	1	2021-01-14	Malawi
S_240_NA	S	240	SRR14699195	22280	A	-CTTTACTTG	0,783034	2021-01-14	Malawi
S_417_N	S	417	SRR14699195	22813	G	T	0,994492	2021-01-14	Malawi
S_484_K	S	484	SRR14699195	23012	G	A	0,999373	2021-01-14	Malawi
S_501_Y	S	501	SRR14699195	23063	A	T	1	2021-01-14	Malawi
S_614_G	S	614	SRR14699195	23403	A	G	0,999515	2021-01-14	Malawi
S_621_S	S	621	SRR14699195	23423	C	T	0,123765	2021-01-14	Malawi
S_701_V	S	701	SRR14699195	23664	C	T	0,953271	2021-01-14	Malawi
ORF3a_171_L	ORF3a	171	SRR14699195	25904	C	T	0,99639	2021-01-14	Malawi
E_71_L	E	71	SRR14699195	26456	C	T	0,999022	2021-01-14	Malawi
N_205_I	N	205	SRR14699195	28887	C	T	1	2021-01-14	Malawi
ORF1ab_265_I	ORF1ab	265	SRR14699196	1059	C	T	1	2021-01-12	Malawi
ORF1ab_1655_N	ORF1ab	1655	SRR14699196	5230	G	T	1	2021-01-12	Malawi
ORF1ab_2144_NA	ORF1ab	2144	SRR14699196	6696	C	+T	0,0589368	2021-01-12	Malawi
ORF1ab_3027_F	ORF1ab	3027	SRR14699196	9344	C	T	0,998337	2021-01-12	Malawi
ORF1ab_3353_R	ORF1ab	3353	SRR14699196	10323	A	G	1	2021-01-12	Malawi
ORF1ab_3674_NA	ORF1ab	3674	SRR14699196	11287	G	-TCTGGTTTT	0,868992	2021-01-12	Malawi
ORF1ab_3882_A	ORF1ab	3882	SRR14699196	11910	A	C	0,998084	2021-01-12	Malawi
ORF1ab_314_L	ORF1ab	314	SRR14699196	14408	C	T	0,998267	2021-01-12	Malawi
ORF1ab_833_NA	ORF1ab	833	SRR14699196	15965	G	+T	0,0742519	2021-01-12	Malawi
S_80_A	S	80	SRR14699196	21801	A	C	1	2021-01-12	Malawi
S_215_G	S	215	SRR14699196	22206	A	G	1	2021-01-12	Malawi
S_240_NA	S	240	SRR14699196	22280	A	-CTTTACTTG	0,72327	2021-01-12	Malawi
S_417_N	S	417	SRR14699196	22813	G	T	0,987569	2021-01-12	Malawi
S_484_K	S	484	SRR14699196	23012	G	A	1	2021-01-12	Malawi
S_501_Y	S	501	SRR14699196	23063	A	T	1	2021-01-12	Malawi
S_614_G	S	614	SRR14699196	23403	A	G	1	2021-01-12	Malawi
S_701_V	S	701	SRR14699196	23664	C	T	0,98987	2021-01-12	Malawi
ORF3a_57_H	ORF3a	57	SRR14699196	25563	G	T	1	2021-01-12	Malawi
ORF3a_171_L	ORF3a	171	SRR14699196	25904	C	T	1	2021-01-12	Malawi
E_71_L	E	71	SRR14699196	26456	C	T	1	2021-01-12	Malawi
ORF7a_117_*	ORF7a	117	SRR14699196	27742	A	T	0,997807	2021-01-12	Malawi
N_205_I	N	205	SRR14699196	28887	C	T	1	2021-01-12	Malawi
ORF1ab_265_I	ORF1ab	265	SRR14699198	1059	C	T	0,998851	2021-01-12	Malawi
ORF1ab_1655_N	ORF1ab	1655	SRR14699198	5230	G	T	1	2021-01-12	Malawi
ORF1ab_3353_R	ORF1ab	3353	SRR14699198	10323	A	G	1	2021-01-12	Malawi
ORF1ab_3674_NA	ORF1ab	3674	SRR14699198	11287	G	-TCTGGTTTT	0,828371	2021-01-12	Malawi
ORF1ab_314_L	ORF1ab	314	SRR14699198	14408	C	T	1	2021-01-12	Malawi
ORF1ab_2172_NA	ORF1ab	2172	SRR14699198	19983	C	+T	0,0691824	2021-01-12	Malawi
S_80_A	S	80	SRR14699198	21801	A	C	1	2021-01-12	Malawi
S_215_G	S	215	SRR14699198	22206	A	G	0,991304	2021-01-12	Malawi
S_240_NA	S	240	SRR14699198	22280	A	-CTTTACTTG	0,712281	2021-01-12	Malawi
S_417_N	S	417	SRR14699198	22813	G	T	0,967875	2021-01-12	Malawi
S_484_K	S	484	SRR14699198	23012	G	A	0,95615	2021-01-12	Malawi
S_501_Y	S	501	SRR14699198	23063	A	T	0,945578	2021-01-12	Malawi
S_614_G	S	614	SRR14699198	23403	A	G	1	2021-01-12	Malawi
S_701_V	S	701	SRR14699198	23664	C	T	0,966512	2021-01-12	Malawi
S_1104_L	S	1104	SRR14699198	24872	G	T	0,982782	2021-01-12	Malawi
ORF3a_57_H	ORF3a	57	SRR14699198	25563	G	T	0,998397	2021-01-12	Malawi
E_71_L	E	71	SRR14699198	26456	C	T	0,962989	2021-01-12	Malawi
N_185_L	N	185	SRR14699198	28827	G	T	0,08	2021-01-12	Malawi
N_199_L	N	199	SRR14699198	28869	C	T	0,0756757	2021-01-12	Malawi
N_205_I	N	205	SRR14699198	28887	C	T	1	2021-01-12	Malawi
ORF1ab_265_I	ORF1ab	265	SRR14699200	1059	C	T	1	2021-01-22	Malawi
ORF1ab_1655_N	ORF1ab	1655	SRR14699200	5230	G	T	0,998557	2021-01-22	Malawi
ORF1ab_2144_NA	ORF1ab	2144	SRR14699200	6696	C	+T	0,0606552	2021-01-22	Malawi
ORF1ab_3353_R	ORF1ab	3353	SRR14699200	10323	A	G	1	2021-01-22	Malawi
ORF1ab_3674_NA	ORF1ab	3674	SRR14699200	11287	G	-TCTGGTTTT	0,935603	2021-01-22	Malawi
ORF1ab_4083_M	ORF1ab	4083	SRR14699200	12513	C	T	0,999235	2021-01-22	Malawi
ORF1ab_314_L	ORF1ab	314	SRR14699200	14408	C	T	1	2021-01-22	Malawi
ORF1ab_833_NA	ORF1ab	833	SRR14699200	15965	G	+T	0,0709427	2021-01-22	Malawi
S_18_F	S	18	SRR14699200	21614	C	T	1	2021-01-22	Malawi
S_80_A	S	80	SRR14699200	21801	A	C	1	2021-01-22	Malawi
S_215_G	S	215	SRR14699200	22206	A	G	1	2021-01-22	Malawi
S_240_NA	S	240	SRR14699200	22280	A	-CTTTACTTG	0,790909	2021-01-22	Malawi
S_417_N	S	417	SRR14699200	22813	G	T	0,9933	2021-01-22	Malawi
S_484_K	S	484	SRR14699200	23012	G	A	0,99938	2021-01-22	Malawi
S_501_Y	S	501	SRR14699200	23063	A	T	0,999628	2021-01-22	Malawi
S_614_G	S	614	SRR14699200	23403	A	G	1	2021-01-22	Malawi
S_701_V	S	701	SRR14699200	23664	C	T	0,950375	2021-01-22	Malawi
S_1263_T	S	1263	SRR14699200	25349	C	A	0,0590604	2021-01-22	Malawi
ORF3a_57_H	ORF3a	57	SRR14699200	25563	G	T	1	2021-01-22	Malawi
ORF3a_171_L	ORF3a	171	SRR14699200	25904	C	T	0,998966	2021-01-22	Malawi
E_71_L	E	71	SRR14699200	26456	C	T	1	2021-01-22	Malawi
N_13_S	N	13	SRR14699200	28310	C	T	1	2021-01-22	Malawi
N_205_I	N	205	SRR14699200	28887	C	T	1	2021-01-22	Malawi
ORF1ab_265_I	ORF1ab	265	SRR14699202	1059	C	T	1	2021-01-12	Malawi
ORF1ab_1655_N	ORF1ab	1655	SRR14699202	5230	G	T	0,99851	2021-01-12	Malawi
ORF1ab_3353_R	ORF1ab	3353	SRR14699202	10323	A	G	0,99916	2021-01-12	Malawi
ORF1ab_3674_NA	ORF1ab	3674	SRR14699202	11287	G	-TCTGGTTTT	0,837545	2021-01-12	Malawi
ORF1ab_314_L	ORF1ab	314	SRR14699202	14408	C	T	1	2021-01-12	Malawi
S_67_V	S	67	SRR14699202	21762	C	T	0,998674	2021-01-12	Malawi
S_80_A	S	80	SRR14699202	21801	A	C	0,998781	2021-01-12	Malawi
S_215_G	S	215	SRR14699202	22206	A	G	1	2021-01-12	Malawi
S_240_NA	S	240	SRR14699202	22280	A	-CTTTACTTG	0,743271	2021-01-12	Malawi
S_417_N	S	417	SRR14699202	22813	G	T	0,969805	2021-01-12	Malawi
S_484_K	S	484	SRR14699202	23012	G	A	0,993878	2021-01-12	Malawi
S_501_Y	S	501	SRR14699202	23063	A	T	0,993858	2021-01-12	Malawi
S_614_G	S	614	SRR14699202	23403	A	G	1	2021-01-12	Malawi
S_701_V	S	701	SRR14699202	23664	C	T	0,954509	2021-01-12	Malawi
ORF3a_57_H	ORF3a	57	SRR14699202	25563	G	T	1	2021-01-12	Malawi
ORF3a_171_L	ORF3a	171	SRR14699202	25904	C	T	0,996805	2021-01-12	Malawi
E_71_L	E	71	SRR14699202	26456	C	T	0,999223	2021-01-12	Malawi
N_205_I	N	205	SRR14699202	28887	C	T	1	2021-01-12	Malawi
ORF1ab_265_I	ORF1ab	265	SRR14699204	1059	C	T	1	2021-01-12	Malawi
ORF1ab_1655_N	ORF1ab	1655	SRR14699204	5230	G	T	1	2021-01-12	Malawi
ORF1ab_3353_R	ORF1ab	3353	SRR14699204	10323	A	G	1	2021-01-12	Malawi
ORF1ab_3674_NA	ORF1ab	3674	SRR14699204	11287	G	-TCTGGTTTT	0,866933	2021-01-12	Malawi
ORF1ab_314_L	ORF1ab	314	SRR14699204	14408	C	T	1	2021-01-12	Malawi
S_80_A	S	80	SRR14699204	21801	A	C	1	2021-01-12	Malawi
S_215_G	S	215	SRR14699204	22206	A	G	1	2021-01-12	Malawi
S_240_NA	S	240	SRR14699204	22280	A	-CTTTACTTG	0,711504	2021-01-12	Malawi
S_417_N	S	417	SRR14699204	22813	G	T	0,980769	2021-01-12	Malawi
S_484_K	S	484	SRR14699204	23012	G	A	0,999257	2021-01-12	Malawi
S_501_Y	S	501	SRR14699204	23063	A	T	0,999552	2021-01-12	Malawi
S_614_G	S	614	SRR14699204	23403	A	G	1	2021-01-12	Malawi
S_701_V	S	701	SRR14699204	23664	C	T	0,968303	2021-01-12	Malawi
ORF3a_57_H	ORF3a	57	SRR14699204	25563	G	T	1	2021-01-12	Malawi
ORF3a_171_L	ORF3a	171	SRR14699204	25904	C	T	1	2021-01-12	Malawi
E_71_L	E	71	SRR14699204	26456	C	T	1	2021-01-12	Malawi
N_205_I	N	205	SRR14699204	28887	C	T	1	2021-01-12	Malawi
ORF10_23_F	ORF10	23	SRR14699204	29625	C	T	0,998426	2021-01-12	Malawi
ORF1ab_265_I	ORF1ab	265	SRR14699205	1059	C	T	1	2021-01-14	Malawi
ORF1ab_1655_N	ORF1ab	1655	SRR14699205	5230	G	T	1	2021-01-14	Malawi
ORF1ab_3353_R	ORF1ab	3353	SRR14699205	10323	A	G	1	2021-01-14	Malawi
ORF1ab_3674_NA	ORF1ab	3674	SRR14699205	11287	G	-TCTGGTTTT	0,851441	2021-01-14	Malawi
ORF1ab_218_L	ORF1ab	218	SRR14699205	14120	C	T	0,0534045	2021-01-14	Malawi
ORF1ab_314_L	ORF1ab	314	SRR14699205	14408	C	T	1	2021-01-14	Malawi
S_80_A	S	80	SRR14699205	21801	A	C	0,999367	2021-01-14	Malawi
S_215_G	S	215	SRR14699205	22206	A	G	0,991525	2021-01-14	Malawi
S_240_NA	S	240	SRR14699205	22280	A	-CTTTACTTG	0,769886	2021-01-14	Malawi
S_417_N	S	417	SRR14699205	22813	G	T	0,974393	2021-01-14	Malawi
S_484_K	S	484	SRR14699205	23012	G	A	0,982664	2021-01-14	Malawi
S_501_Y	S	501	SRR14699205	23063	A	T	0,980841	2021-01-14	Malawi
S_614_G	S	614	SRR14699205	23403	A	G	0,999377	2021-01-14	Malawi
S_701_V	S	701	SRR14699205	23664	C	T	0,942352	2021-01-14	Malawi
ORF3a_57_H	ORF3a	57	SRR14699205	25563	G	T	1	2021-01-14	Malawi
ORF3a_171_L	ORF3a	171	SRR14699205	25904	C	T	0,991597	2021-01-14	Malawi
E_71_L	E	71	SRR14699205	26456	C	T	0,999279	2021-01-14	Malawi
ORF8_121_L	ORF8	121	SRR14699205	28254	A	C	0,0968109	2021-01-14	Malawi
N_209_NA	N	209	SRR14699205	28898	A	-GAATG	0,102941	2021-01-14	Malawi
ORF1ab_265_I	ORF1ab	265	SRR14699207	1059	C	T	1	2021-01-05	Malawi
ORF1ab_1655_N	ORF1ab	1655	SRR14699207	5230	G	T	0,996774	2021-01-05	Malawi
ORF1ab_3353_R	ORF1ab	3353	SRR14699207	10323	A	G	1	2021-01-05	Malawi
ORF1ab_3674_NA	ORF1ab	3674	SRR14699207	11287	G	-TCTGGTTTT	0,805704	2021-01-05	Malawi
ORF1ab_314_L	ORF1ab	314	SRR14699207	14408	C	T	0,999498	2021-01-05	Malawi
ORF1ab_1835_N	ORF1ab	1835	SRR14699207	18972	G	T	0,0602056	2021-01-05	Malawi
S_80_A	S	80	SRR14699207	21801	A	C	0,997761	2021-01-05	Malawi
S_215_G	S	215	SRR14699207	22206	A	G	0,997967	2021-01-05	Malawi
S_240_NA	S	240	SRR14699207	22280	A	-CTTTACTTG	0,664773	2021-01-05	Malawi
S_417_N	S	417	SRR14699207	22813	G	T	0,983689	2021-01-05	Malawi
S_484_K	S	484	SRR14699207	23012	G	A	0,996555	2021-01-05	Malawi
S_501_Y	S	501	SRR14699207	23063	A	T	0,995913	2021-01-05	Malawi
S_614_G	S	614	SRR14699207	23403	A	G	0,999445	2021-01-05	Malawi
S_701_V	S	701	SRR14699207	23664	C	T	0,978675	2021-01-05	Malawi
ORF3a_57_H	ORF3a	57	SRR14699207	25563	G	T	1	2021-01-05	Malawi
ORF3a_171_L	ORF3a	171	SRR14699207	25904	C	T	1	2021-01-05	Malawi
E_71_L	E	71	SRR14699207	26456	C	T	0,999267	2021-01-05	Malawi
ORF7a_38_R	ORF7a	38	SRR14699207	27505	G	C	0,298427	2021-01-05	Malawi
ORF1ab_265_I	ORF1ab	265	SRR14699209	1059	C	T	0,998736	2021-01-14	Malawi
ORF1ab_1655_N	ORF1ab	1655	SRR14699209	5230	G	T	0,989837	2021-01-14	Malawi
ORF1ab_1822_I	ORF1ab	1822	SRR14699209	5730	C	T	0,997674	2021-01-14	Malawi
ORF1ab_3353_R	ORF1ab	3353	SRR14699209	10323	A	G	1	2021-01-14	Malawi
ORF1ab_3674_NA	ORF1ab	3674	SRR14699209	11287	G	-TCTGGTTTT	0,829694	2021-01-14	Malawi
ORF1ab_314_L	ORF1ab	314	SRR14699209	14408	C	T	1	2021-01-14	Malawi
S_80_A	S	80	SRR14699209	21801	A	C	0,994456	2021-01-14	Malawi
S_215_G	S	215	SRR14699209	22206	A	G	1	2021-01-14	Malawi
S_240_NA	S	240	SRR14699209	22280	A	-CTTTACTTG	0,818462	2021-01-14	Malawi
S_417_N	S	417	SRR14699209	22813	G	T	0,977792	2021-01-14	Malawi
S_484_K	S	484	SRR14699209	23012	G	A	0,994186	2021-01-14	Malawi
S_501_Y	S	501	SRR14699209	23063	A	T	0,986968	2021-01-14	Malawi
S_614_G	S	614	SRR14699209	23403	A	G	1	2021-01-14	Malawi
S_701_V	S	701	SRR14699209	23664	C	T	0,978782	2021-01-14	Malawi
S_1104_L	S	1104	SRR14699209	24872	G	T	0,997989	2021-01-14	Malawi
ORF3a_57_H	ORF3a	57	SRR14699209	25563	G	T	1	2021-01-14	Malawi
E_71_L	E	71	SRR14699209	26456	C	T	0,999201	2021-01-14	Malawi
N_205_I	N	205	SRR14699209	28887	C	T	1	2021-01-14	Malawi
ORF1ab_265_I	ORF1ab	265	SRR14699210	1059	C	T	1	2021-01-12	Malawi
ORF1ab_1655_N	ORF1ab	1655	SRR14699210	5230	G	T	0,997996	2021-01-12	Malawi
ORF1ab_3353_R	ORF1ab	3353	SRR14699210	10323	A	G	1	2021-01-12	Malawi
ORF1ab_3674_NA	ORF1ab	3674	SRR14699210	11287	G	-TCTGGTTTT	0,802139	2021-01-12	Malawi
ORF1ab_314_L	ORF1ab	314	SRR14699210	14408	C	T	1	2021-01-12	Malawi
ORF1ab_2172_NA	ORF1ab	2172	SRR14699210	19983	C	+T	0,0666667	2021-01-12	Malawi
S_80_A	S	80	SRR14699210	21801	A	C	0,998994	2021-01-12	Malawi
S_215_G	S	215	SRR14699210	22206	A	G	1	2021-01-12	Malawi
S_240_NA	S	240	SRR14699210	22280	A	-CTTTACTTG	0,759109	2021-01-12	Malawi
S_417_N	S	417	SRR14699210	22813	G	T	0,989751	2021-01-12	Malawi
S_484_K	S	484	SRR14699210	23012	G	A	0,998273	2021-01-12	Malawi
S_501_Y	S	501	SRR14699210	23063	A	T	0,999411	2021-01-12	Malawi
S_614_G	S	614	SRR14699210	23403	A	G	0,99947	2021-01-12	Malawi
S_701_V	S	701	SRR14699210	23664	C	T	0,959154	2021-01-12	Malawi
S_1146_Y	S	1146	SRR14699210	24998	G	T	0,154812	2021-01-12	Malawi
ORF3a_57_H	ORF3a	57	SRR14699210	25563	G	T	1	2021-01-12	Malawi
ORF3a_171_L	ORF3a	171	SRR14699210	25904	C	T	1	2021-01-12	Malawi
E_71_L	E	71	SRR14699210	26456	C	T	0,99681	2021-01-12	Malawi
ORF1ab_265_I	ORF1ab	265	SRR14699211	1059	C	T	0,998756	2021-01-22	Malawi
ORF1ab_1655_N	ORF1ab	1655	SRR14699211	5230	G	T	0,998843	2021-01-22	Malawi
ORF1ab_3353_R	ORF1ab	3353	SRR14699211	10323	A	G	1	2021-01-22	Malawi
ORF1ab_3674_NA	ORF1ab	3674	SRR14699211	11287	G	-TCTGGTTTT	0,912396	2021-01-22	Malawi
ORF1ab_4311_I	ORF1ab	4311	SRR14699211	13197	C	T	1	2021-01-22	Malawi
ORF1ab_314_L	ORF1ab	314	SRR14699211	14408	C	T	0,998726	2021-01-22	Malawi
ORF1ab_2576_A	ORF1ab	2576	SRR14699211	21194	A	C	0,995392	2021-01-22	Malawi
S_80_A	S	80	SRR14699211	21801	A	C	0,998211	2021-01-22	Malawi
S_215_G	S	215	SRR14699211	22206	A	G	1	2021-01-22	Malawi
S_240_NA	S	240	SRR14699211	22280	A	-CTTTACTTG	0,762899	2021-01-22	Malawi
S_417_N	S	417	SRR14699211	22813	G	T	0,983668	2021-01-22	Malawi
S_484_K	S	484	SRR14699211	23012	G	A	0,998817	2021-01-22	Malawi
S_501_Y	S	501	SRR14699211	23063	A	T	0,999651	2021-01-22	Malawi
S_614_G	S	614	SRR14699211	23403	A	G	0,998838	2021-01-22	Malawi
S_701_V	S	701	SRR14699211	23664	C	T	0,953775	2021-01-22	Malawi
ORF3a_57_H	ORF3a	57	SRR14699211	25563	G	T	1	2021-01-22	Malawi
ORF3a_112_F	ORF3a	112	SRR14699211	25726	G	T	0,999529	2021-01-22	Malawi
ORF3a_171_L	ORF3a	171	SRR14699211	25904	C	T	1	2021-01-22	Malawi
ORF3a_185_H	ORF3a	185	SRR14699211	25947	G	T	0,998096	2021-01-22	Malawi
E_71_L	E	71	SRR14699211	26456	C	T	1	2021-01-22	Malawi
N_205_I	N	205	SRR14699211	28887	C	T	1	2021-01-22	Malawi
ORF1ab_265_I	ORF1ab	265	SRR14699212	1059	C	T	1	2021-01-12	Malawi
ORF1ab_1655_N	ORF1ab	1655	SRR14699212	5230	G	T	1	2021-01-12	Malawi
ORF1ab_3353_R	ORF1ab	3353	SRR14699212	10323	A	G	1	2021-01-12	Malawi
ORF1ab_3674_NA	ORF1ab	3674	SRR14699212	11287	G	-TCTGGTTTT	0,864831	2021-01-12	Malawi
ORF1ab_314_L	ORF1ab	314	SRR14699212	14408	C	T	1	2021-01-12	Malawi
S_80_A	S	80	SRR14699212	21801	A	C	1	2021-01-12	Malawi
S_215_G	S	215	SRR14699212	22206	A	G	1	2021-01-12	Malawi
S_240_NA	S	240	SRR14699212	22280	A	-CTTTACTTG	0,704846	2021-01-12	Malawi
S_417_N	S	417	SRR14699212	22813	G	T	0,962717	2021-01-12	Malawi
S_484_K	S	484	SRR14699212	23012	G	A	0,999706	2021-01-12	Malawi
S_501_Y	S	501	SRR14699212	23063	A	T	0,99967	2021-01-12	Malawi
S_614_G	S	614	SRR14699212	23403	A	G	1	2021-01-12	Malawi
S_701_V	S	701	SRR14699212	23664	C	T	0,963415	2021-01-12	Malawi
ORF3a_49_V	ORF3a	49	SRR14699212	25538	G	T	1	2021-01-12	Malawi
ORF3a_57_H	ORF3a	57	SRR14699212	25563	G	T	0,999244	2021-01-12	Malawi
ORF3a_171_L	ORF3a	171	SRR14699212	25904	C	T	1	2021-01-12	Malawi
E_71_L	E	71	SRR14699212	26456	C	T	1	2021-01-12	Malawi
N_205_I	N	205	SRR14699212	28887	C	T	1	2021-01-12	Malawi
ORF1ab_265_I	ORF1ab	265	SRR14699213	1059	C	T	1	2021-01-14	Malawi
ORF1ab_1655_N	ORF1ab	1655	SRR14699213	5230	G	T	1	2021-01-14	Malawi
ORF1ab_3353_R	ORF1ab	3353	SRR14699213	10323	A	G	1	2021-01-14	Malawi
ORF1ab_3674_NA	ORF1ab	3674	SRR14699213	11287	G	-TCTGGTTTT	0,915596	2021-01-14	Malawi
ORF1ab_314_L	ORF1ab	314	SRR14699213	14408	C	T	1	2021-01-14	Malawi
S_80_A	S	80	SRR14699213	21801	A	C	1	2021-01-14	Malawi
S_215_G	S	215	SRR14699213	22206	A	G	1	2021-01-14	Malawi
S_240_NA	S	240	SRR14699213	22280	A	-CTTTACTTG	0,740448	2021-01-14	Malawi
S_417_N	S	417	SRR14699213	22813	G	T	0,987407	2021-01-14	Malawi
S_484_K	S	484	SRR14699213	23012	G	A	1	2021-01-14	Malawi
S_501_Y	S	501	SRR14699213	23063	A	T	1	2021-01-14	Malawi
S_614_G	S	614	SRR14699213	23403	A	G	0,999397	2021-01-14	Malawi
S_701_V	S	701	SRR14699213	23664	C	T	0,897214	2021-01-14	Malawi
ORF3a_57_H	ORF3a	57	SRR14699213	25563	G	T	1	2021-01-14	Malawi
ORF3a_171_L	ORF3a	171	SRR14699213	25904	C	T	0,998026	2021-01-14	Malawi
E_71_L	E	71	SRR14699213	26456	C	T	1	2021-01-14	Malawi
ORF8_65_V	ORF8	65	SRR14699213	28087	C	T	0,782123	2021-01-14	Malawi
N_205_I	N	205	SRR14699213	28887	C	T	1	2021-01-14	Malawi
ORF1ab_265_I	ORF1ab	265	SRR14699214	1059	C	T	1	2021-02-22	Malawi
ORF1ab_1655_N	ORF1ab	1655	SRR14699214	5230	G	T	1	2021-02-22	Malawi
ORF1ab_3353_R	ORF1ab	3353	SRR14699214	10323	A	G	1	2021-02-22	Malawi
ORF1ab_3674_NA	ORF1ab	3674	SRR14699214	11287	G	-TCTGGTTTT	0,669219	2021-02-22	Malawi
ORF1ab_314_L	ORF1ab	314	SRR14699214	14408	C	T	1	2021-02-22	Malawi
S_80_A	S	80	SRR14699214	21801	A	C	1	2021-02-22	Malawi
S_215_G	S	215	SRR14699214	22206	A	G	1	2021-02-22	Malawi
S_240_NA	S	240	SRR14699214	22280	A	-CTTTACTTG	0,713826	2021-02-22	Malawi
S_417_N	S	417	SRR14699214	22813	G	T	0,995893	2021-02-22	Malawi
S_484_K	S	484	SRR14699214	23012	G	A	0,998022	2021-02-22	Malawi
S_501_Y	S	501	SRR14699214	23063	A	T	1	2021-02-22	Malawi
S_614_G	S	614	SRR14699214	23403	A	G	0,999269	2021-02-22	Malawi
S_701_V	S	701	SRR14699214	23664	C	T	0,997214	2021-02-22	Malawi
ORF3a_171_L	ORF3a	171	SRR14699214	25904	C	T	1	2021-02-22	Malawi
E_71_L	E	71	SRR14699214	26456	C	T	1	2021-02-22	Malawi
ORF1ab_265_I	ORF1ab	265	SRR14699220	1059	C	T	1	2021-01-21	Malawi
ORF1ab_1655_N	ORF1ab	1655	SRR14699220	5230	G	T	1	2021-01-21	Malawi
ORF1ab_2050_D	ORF1ab	2050	SRR14699220	6415	A	T	0,993132	2021-01-21	Malawi
ORF1ab_3353_R	ORF1ab	3353	SRR14699220	10323	A	G	1	2021-01-21	Malawi
ORF1ab_3674_NA	ORF1ab	3674	SRR14699220	11287	G	-TCTGGTTTT	0,800965	2021-01-21	Malawi
ORF1ab_314_L	ORF1ab	314	SRR14699220	14408	C	T	1	2021-01-21	Malawi
S_18_F	S	18	SRR14699220	21614	C	T	0,996942	2021-01-21	Malawi
S_80_A	S	80	SRR14699220	21801	A	C	0,999479	2021-01-21	Malawi
S_215_G	S	215	SRR14699220	22206	A	G	0,998721	2021-01-21	Malawi
S_240_NA	S	240	SRR14699220	22280	A	-CTTTACTTG	0,761092	2021-01-21	Malawi
S_417_N	S	417	SRR14699220	22813	G	T	0,980965	2021-01-21	Malawi
S_484_K	S	484	SRR14699220	23012	G	A	0,999353	2021-01-21	Malawi
S_501_Y	S	501	SRR14699220	23063	A	T	0,999451	2021-01-21	Malawi
S_614_G	S	614	SRR14699220	23403	A	G	0,999559	2021-01-21	Malawi
S_701_V	S	701	SRR14699220	23664	C	T	0,95122	2021-01-21	Malawi
ORF3a_57_H	ORF3a	57	SRR14699220	25563	G	T	1	2021-01-21	Malawi
ORF3a_171_L	ORF3a	171	SRR14699220	25904	C	T	0,996473	2021-01-21	Malawi
E_71_L	E	71	SRR14699220	26456	C	T	0,999267	2021-01-21	Malawi
M_7_I	M	7	SRR14699220	26542	C	T	0,0730964	2021-01-21	Malawi
N_13_S	N	13	SRR14699220	28310	C	T	0,993705	2021-01-21	Malawi
ORF1ab_265_I	ORF1ab	265	SRR14699221	1059	C	T	1	2021-01-21	Malawi
ORF1ab_1655_N	ORF1ab	1655	SRR14699221	5230	G	T	1	2021-01-21	Malawi
ORF1ab_3353_R	ORF1ab	3353	SRR14699221	10323	A	G	1	2021-01-21	Malawi
ORF1ab_3674_NA	ORF1ab	3674	SRR14699221	11287	G	-TCTGGTTTT	0,817323	2021-01-21	Malawi
ORF1ab_3829_F	ORF1ab	3829	SRR14699221	11750	C	T	0,992349	2021-01-21	Malawi
ORF1ab_314_L	ORF1ab	314	SRR14699221	14408	C	T	0,999276	2021-01-21	Malawi
S_80_A	S	80	SRR14699221	21801	A	C	0,999324	2021-01-21	Malawi
S_215_G	S	215	SRR14699221	22206	A	G	1	2021-01-21	Malawi
S_240_NA	S	240	SRR14699221	22280	A	-CTTTACTTG	0,759531	2021-01-21	Malawi
S_417_N	S	417	SRR14699221	22813	G	T	0,99429	2021-01-21	Malawi
S_484_K	S	484	SRR14699221	23012	G	A	0,999196	2021-01-21	Malawi
S_501_Y	S	501	SRR14699221	23063	A	T	1	2021-01-21	Malawi
S_614_G	S	614	SRR14699221	23403	A	G	0,999348	2021-01-21	Malawi
S_701_V	S	701	SRR14699221	23664	C	T	0,965957	2021-01-21	Malawi
ORF3a_57_H	ORF3a	57	SRR14699221	25563	G	T	1	2021-01-21	Malawi
ORF3a_171_L	ORF3a	171	SRR14699221	25904	C	T	0,994958	2021-01-21	Malawi
E_71_L	E	71	SRR14699221	26456	C	T	1	2021-01-21	Malawi
ORF1ab_265_I	ORF1ab	265	SRR14699222	1059	C	T	1	2021-01-22	Malawi
ORF1ab_443_F	ORF1ab	443	SRR14699222	1593	C	T	0,925217	2021-01-22	Malawi
ORF1ab_1655_N	ORF1ab	1655	SRR14699222	5230	G	T	1	2021-01-22	Malawi
ORF1ab_1997_V	ORF1ab	1997	SRR14699222	6255	C	T	0,96906	2021-01-22	Malawi
ORF1ab_3353_R	ORF1ab	3353	SRR14699222	10323	A	G	1	2021-01-22	Malawi
ORF1ab_3509_Y	ORF1ab	3509	SRR14699222	10790	C	T	0,998054	2021-01-22	Malawi
ORF1ab_3674_NA	ORF1ab	3674	SRR14699222	11287	G	-TCTGGTTTT	0,903699	2021-01-22	Malawi
ORF1ab_314_L	ORF1ab	314	SRR14699222	14408	C	T	1	2021-01-22	Malawi
S_80_A	S	80	SRR14699222	21801	A	C	0,999071	2021-01-22	Malawi
S_215_G	S	215	SRR14699222	22206	A	G	1	2021-01-22	Malawi
S_240_NA	S	240	SRR14699222	22280	A	-CTTTACTTG	0,715142	2021-01-22	Malawi
S_417_N	S	417	SRR14699222	22813	G	T	0,988499	2021-01-22	Malawi
S_484_K	S	484	SRR14699222	23012	G	A	0,999433	2021-01-22	Malawi
S_501_Y	S	501	SRR14699222	23063	A	T	1	2021-01-22	Malawi
S_614_G	S	614	SRR14699222	23403	A	G	0,999225	2021-01-22	Malawi
S_701_V	S	701	SRR14699222	23664	C	T	0,925627	2021-01-22	Malawi
ORF3a_57_H	ORF3a	57	SRR14699222	25563	G	T	0,999072	2021-01-22	Malawi
ORF3a_171_L	ORF3a	171	SRR14699222	25904	C	T	1	2021-01-22	Malawi
E_71_L	E	71	SRR14699222	26456	C	T	1	2021-01-22	Malawi
N_205_I	N	205	SRR14699222	28887	C	T	0,99793	2021-01-22	Malawi
ORF1ab_265_I	ORF1ab	265	SRR14699224	1059	C	T	1	2021-01-24	Malawi
ORF1ab_777_S	ORF1ab	777	SRR14699224	2594	C	T	1	2021-01-24	Malawi
ORF1ab_1655_N	ORF1ab	1655	SRR14699224	5230	G	T	1	2021-01-24	Malawi
ORF1ab_3353_R	ORF1ab	3353	SRR14699224	10323	A	G	1	2021-01-24	Malawi
ORF1ab_3674_NA	ORF1ab	3674	SRR14699224	11287	G	-TCTGGTTTT	0,920765	2021-01-24	Malawi
ORF1ab_314_L	ORF1ab	314	SRR14699224	14408	C	T	1	2021-01-24	Malawi
ORF1ab_833_NA	ORF1ab	833	SRR14699224	15965	G	+T	0,067051	2021-01-24	Malawi
S_18_F	S	18	SRR14699224	21614	C	T	1	2021-01-24	Malawi
S_80_A	S	80	SRR14699224	21801	A	C	0,999297	2021-01-24	Malawi
S_215_G	S	215	SRR14699224	22206	A	G	1	2021-01-24	Malawi
S_240_NA	S	240	SRR14699224	22280	A	-CTTTACTTG	0,78103	2021-01-24	Malawi
S_417_N	S	417	SRR14699224	22813	G	T	0,988848	2021-01-24	Malawi
S_484_K	S	484	SRR14699224	23012	G	A	1	2021-01-24	Malawi
S_501_Y	S	501	SRR14699224	23063	A	T	1	2021-01-24	Malawi
S_614_G	S	614	SRR14699224	23403	A	G	0,998765	2021-01-24	Malawi
S_701_V	S	701	SRR14699224	23664	C	T	0,975583	2021-01-24	Malawi
ORF3a_57_H	ORF3a	57	SRR14699224	25563	G	T	0,998408	2021-01-24	Malawi
ORF3a_171_L	ORF3a	171	SRR14699224	25904	C	T	1	2021-01-24	Malawi
E_71_L	E	71	SRR14699224	26456	C	T	1	2021-01-24	Malawi
ORF8_121_L	ORF8	121	SRR14699224	28254	A	C	0,0795455	2021-01-24	Malawi
N_13_S	N	13	SRR14699224	28310	C	T	0,996799	2021-01-24	Malawi
N_205_I	N	205	SRR14699224	28887	C	T	1	2021-01-24	Malawi
ORF1ab_265_I	ORF1ab	265	SRR14699225	1059	C	T	1	2021-01-21	Malawi
ORF1ab_1655_N	ORF1ab	1655	SRR14699225	5230	G	T	1	2021-01-21	Malawi
ORF1ab_3353_R	ORF1ab	3353	SRR14699225	10323	A	G	1	2021-01-21	Malawi
ORF1ab_3674_NA	ORF1ab	3674	SRR14699225	11287	G	-TCTGGTTTT	0,886038	2021-01-21	Malawi
ORF1ab_314_L	ORF1ab	314	SRR14699225	14408	C	T	0,998891	2021-01-21	Malawi
S_80_A	S	80	SRR14699225	21801	A	C	1	2021-01-21	Malawi
S_215_G	S	215	SRR14699225	22206	A	G	0,998423	2021-01-21	Malawi
S_240_NA	S	240	SRR14699225	22280	A	-CTTTACTTG	0,780063	2021-01-21	Malawi
S_417_N	S	417	SRR14699225	22813	G	T	0,990222	2021-01-21	Malawi
S_484_K	S	484	SRR14699225	23012	G	A	1	2021-01-21	Malawi
S_501_Y	S	501	SRR14699225	23063	A	T	1	2021-01-21	Malawi
S_614_G	S	614	SRR14699225	23403	A	G	0,999146	2021-01-21	Malawi
S_701_V	S	701	SRR14699225	23664	C	T	0,931315	2021-01-21	Malawi
ORF3a_57_H	ORF3a	57	SRR14699225	25563	G	T	0,998639	2021-01-21	Malawi
ORF3a_171_L	ORF3a	171	SRR14699225	25904	C	T	1	2021-01-21	Malawi
E_71_L	E	71	SRR14699225	26456	C	T	0,998822	2021-01-21	Malawi
ORF7b_39_*	ORF7b	39	SRR14699225	27870	G	T	1	2021-01-21	Malawi
ORF8_17_Y	ORF8	17	SRR14699225	27942	C	T	1	2021-01-21	Malawi
N_205_I	N	205	SRR14699225	28887	C	T	1	2021-01-21	Malawi
ORF1ab_265_I	ORF1ab	265	SRR14699226	1059	C	T	0,998168	2021-01-15	Malawi
ORF1ab_681_F	ORF1ab	681	SRR14699226	2306	C	T	1	2021-01-15	Malawi
ORF1ab_1655_N	ORF1ab	1655	SRR14699226	5230	G	T	1	2021-01-15	Malawi
ORF1ab_3353_R	ORF1ab	3353	SRR14699226	10323	A	G	1	2021-01-15	Malawi
ORF1ab_3674_NA	ORF1ab	3674	SRR14699226	11287	G	-TCTGGTTTT	0,785669	2021-01-15	Malawi
ORF1ab_3804_L	ORF1ab	3804	SRR14699226	11675	T	C	0,09782	2021-01-15	Malawi
ORF1ab_314_L	ORF1ab	314	SRR14699226	14408	C	T	1	2021-01-15	Malawi
S_18_F	S	18	SRR14699226	21614	C	T	1	2021-01-15	Malawi
S_80_A	S	80	SRR14699226	21801	A	C	0,998554	2021-01-15	Malawi
S_215_G	S	215	SRR14699226	22206	A	G	1	2021-01-15	Malawi
S_240_NA	S	240	SRR14699226	22280	A	-CTTTACTTG	0,789298	2021-01-15	Malawi
S_417_N	S	417	SRR14699226	22813	G	T	0,978355	2021-01-15	Malawi
S_484_K	S	484	SRR14699226	23012	G	A	0,998464	2021-01-15	Malawi
S_501_Y	S	501	SRR14699226	23063	A	T	1	2021-01-15	Malawi
S_614_G	S	614	SRR14699226	23403	A	G	0,998821	2021-01-15	Malawi
S_701_V	S	701	SRR14699226	23664	C	T	0,938402	2021-01-15	Malawi
ORF3a_57_H	ORF3a	57	SRR14699226	25563	G	T	1	2021-01-15	Malawi
ORF3a_171_L	ORF3a	171	SRR14699226	25904	C	T	0,998024	2021-01-15	Malawi
E_71_L	E	71	SRR14699226	26456	C	T	1	2021-01-15	Malawi
N_13_S	N	13	SRR14699226	28310	C	T	0,998048	2021-01-15	Malawi
ORF1ab_669_N	ORF1ab	669	SRR14699227	2272	G	T	1	2021-01-24	Malawi
ORF1ab_1246_I	ORF1ab	1246	SRR14699227	4002	C	T	1	2021-01-24	Malawi
ORF1ab_1581_M	ORF1ab	1581	SRR14699227	5007	C	T	0,563586	2021-01-24	Malawi
ORF1ab_3136_I	ORF1ab	3136	SRR14699227	9671	G	A	0,998893	2021-01-24	Malawi
ORF1ab_3606_F	ORF1ab	3606	SRR14699227	11083	G	T	0,109015	2021-01-24	Malawi
ORF1ab_314_L	ORF1ab	314	SRR14699227	14408	C	T	1	2021-01-24	Malawi
ORF1ab_833_NA	ORF1ab	833	SRR14699227	15965	G	+T	0,0596252	2021-01-24	Malawi
ORF1ab_1187_I	ORF1ab	1187	SRR14699227	17027	G	T	0,9988	2021-01-24	Malawi
ORF1ab_2233_I	ORF1ab	2233	SRR14699227	20164	G	A	0,996835	2021-01-24	Malawi
S_477_N	S	477	SRR14699227	22992	G	A	0,998149	2021-01-24	Malawi
S_614_G	S	614	SRR14699227	23403	A	G	1	2021-01-24	Malawi
S_689_R	S	689	SRR14699227	23629	T	G	1	2021-01-24	Malawi
ORF3a_217_I	ORF3a	217	SRR14699227	26042	C	T	0,998982	2021-01-24	Malawi
ORF3a_254_NA	ORF3a	254	SRR14699227	26154	A	-GTT	0,951869	2021-01-24	Malawi
ORF8_52_K	ORF8	52	SRR14699227	28048	G	A	1	2021-01-24	Malawi
N_384_H	N	384	SRR14699227	29425	G	T	0,998358	2021-01-24	Malawi
ORF1ab_265_I	ORF1ab	265	SRR14699228	1059	C	T	1	2021-01-22	Malawi
ORF1ab_1130_I	ORF1ab	1130	SRR14699228	3653	C	A	1	2021-01-22	Malawi
ORF1ab_1655_N	ORF1ab	1655	SRR14699228	5230	G	T	1	2021-01-22	Malawi
ORF1ab_3353_R	ORF1ab	3353	SRR14699228	10323	A	G	1	2021-01-22	Malawi
ORF1ab_3674_NA	ORF1ab	3674	SRR14699228	11287	G	-TCTGGTTTT	0,791765	2021-01-22	Malawi
ORF1ab_314_L	ORF1ab	314	SRR14699228	14408	C	T	1	2021-01-22	Malawi
ORF1ab_2063_N	ORF1ab	2063	SRR14699228	19656	G	T	0,180033	2021-01-22	Malawi
S_80_A	S	80	SRR14699228	21801	A	C	1	2021-01-22	Malawi
S_215_G	S	215	SRR14699228	22206	A	G	1	2021-01-22	Malawi
S_240_NA	S	240	SRR14699228	22280	A	-CTTTACTTG	0,761773	2021-01-22	Malawi
S_417_N	S	417	SRR14699228	22813	G	T	0,99359	2021-01-22	Malawi
S_484_K	S	484	SRR14699228	23012	G	A	0,999318	2021-01-22	Malawi
S_501_Y	S	501	SRR14699228	23063	A	T	1	2021-01-22	Malawi
S_614_G	S	614	SRR14699228	23403	A	G	0,999068	2021-01-22	Malawi
S_701_V	S	701	SRR14699228	23664	C	T	0,966715	2021-01-22	Malawi
ORF3a_171_L	ORF3a	171	SRR14699228	25904	C	T	0,99697	2021-01-22	Malawi
E_71_L	E	71	SRR14699228	26456	C	T	1	2021-01-22	Malawi
ORF7b_30_S	ORF7b	30	SRR14699228	27844	T	C	1	2021-01-22	Malawi
N_205_I	N	205	SRR14699228	28887	C	T	1	2021-01-22	Malawi
ORF1ab_265_I	ORF1ab	265	SRR14699230	1059	C	T	1	2021-01-22	Malawi
ORF1ab_1655_N	ORF1ab	1655	SRR14699230	5230	G	T	1	2021-01-22	Malawi
ORF1ab_3353_R	ORF1ab	3353	SRR14699230	10323	A	G	1	2021-01-22	Malawi
ORF1ab_3674_NA	ORF1ab	3674	SRR14699230	11287	G	-TCTGGTTTT	0,836767	2021-01-22	Malawi
ORF1ab_314_L	ORF1ab	314	SRR14699230	14408	C	T	0,997699	2021-01-22	Malawi
ORF1ab_1743_I	ORF1ab	1743	SRR14699230	18695	C	T	0,967961	2021-01-22	Malawi
S_18_F	S	18	SRR14699230	21614	C	T	0,994334	2021-01-22	Malawi
S_80_A	S	80	SRR14699230	21801	A	C	1	2021-01-22	Malawi
S_215_G	S	215	SRR14699230	22206	A	G	0,998138	2021-01-22	Malawi
S_240_NA	S	240	SRR14699230	22280	A	-CTTTACTTG	0,776119	2021-01-22	Malawi
S_417_N	S	417	SRR14699230	22813	G	T	0,980558	2021-01-22	Malawi
S_484_K	S	484	SRR14699230	23012	G	A	0,997632	2021-01-22	Malawi
S_501_Y	S	501	SRR14699230	23063	A	T	0,99836	2021-01-22	Malawi
S_614_G	S	614	SRR14699230	23403	A	G	1	2021-01-22	Malawi
S_701_V	S	701	SRR14699230	23664	C	T	0,955457	2021-01-22	Malawi
ORF3a_57_H	ORF3a	57	SRR14699230	25563	G	T	1	2021-01-22	Malawi
ORF3a_171_L	ORF3a	171	SRR14699230	25904	C	T	1	2021-01-22	Malawi
E_71_L	E	71	SRR14699230	26456	C	T	1	2021-01-22	Malawi
N_13_S	N	13	SRR14699230	28310	C	T	0,996112	2021-01-22	Malawi
ORF1ab_265_I	ORF1ab	265	SRR14699231	1059	C	T	1	2021-01-24	Malawi
ORF1ab_1655_N	ORF1ab	1655	SRR14699231	5230	G	T	1	2021-01-24	Malawi
ORF1ab_3353_R	ORF1ab	3353	SRR14699231	10323	A	G	0,999212	2021-01-24	Malawi
ORF1ab_3968_F	ORF1ab	3968	SRR14699231	12167	G	T	0,999373	2021-01-24	Malawi
ORF1ab_4392_H	ORF1ab	4392	SRR14699231	13441	G	T	1	2021-01-24	Malawi
ORF1ab_314_L	ORF1ab	314	SRR14699231	14408	C	T	1	2021-01-24	Malawi
S_18_F	S	18	SRR14699231	21614	C	T	0,995968	2021-01-24	Malawi
S_80_A	S	80	SRR14699231	21801	A	C	1	2021-01-24	Malawi
S_215_G	S	215	SRR14699231	22206	A	G	1	2021-01-24	Malawi
S_240_NA	S	240	SRR14699231	22280	A	-CTTTACTTG	0,730829	2021-01-24	Malawi
S_417_N	S	417	SRR14699231	22813	G	T	0,9729	2021-01-24	Malawi
S_484_K	S	484	SRR14699231	23012	G	A	0,999392	2021-01-24	Malawi
S_501_Y	S	501	SRR14699231	23063	A	T	1	2021-01-24	Malawi
S_614_G	S	614	SRR14699231	23403	A	G	0,998978	2021-01-24	Malawi
S_701_V	S	701	SRR14699231	23664	C	T	0,95178	2021-01-24	Malawi
ORF3a_57_H	ORF3a	57	SRR14699231	25563	G	T	1	2021-01-24	Malawi
ORF3a_171_L	ORF3a	171	SRR14699231	25904	C	T	1	2021-01-24	Malawi
E_71_L	E	71	SRR14699231	26456	C	T	0,999295	2021-01-24	Malawi
ORF8_120_V	ORF8	120	SRR14699231	28251	T	G	0,992979	2021-01-24	Malawi
ORF8_121_L	ORF8	121	SRR14699231	28254	A	C	0,997981	2021-01-24	Malawi
N_205_I	N	205	SRR14699231	28887	C	T	1	2021-01-24	Malawi
ORF1ab_265_I	ORF1ab	265	SRR14699234	1059	C	T	1	2021-01-21	Malawi
ORF1ab_1655_N	ORF1ab	1655	SRR14699234	5230	G	T	1	2021-01-21	Malawi
ORF1ab_3353_R	ORF1ab	3353	SRR14699234	10323	A	G	1	2021-01-21	Malawi
ORF1ab_3674_NA	ORF1ab	3674	SRR14699234	11287	G	-TCTGGTTTT	0,933455	2021-01-21	Malawi
ORF1ab_314_L	ORF1ab	314	SRR14699234	14408	C	T	1	2021-01-21	Malawi
S_80_A	S	80	SRR14699234	21801	A	C	1	2021-01-21	Malawi
S_215_G	S	215	SRR14699234	22206	A	G	1	2021-01-21	Malawi
S_240_NA	S	240	SRR14699234	22280	A	-CTTTACTTG	0,758042	2021-01-21	Malawi
S_417_N	S	417	SRR14699234	22813	G	T	0,981097	2021-01-21	Malawi
S_484_K	S	484	SRR14699234	23012	G	A	1	2021-01-21	Malawi
S_501_Y	S	501	SRR14699234	23063	A	T	1	2021-01-21	Malawi
S_614_G	S	614	SRR14699234	23403	A	G	0,99928	2021-01-21	Malawi
S_701_V	S	701	SRR14699234	23664	C	T	0,909261	2021-01-21	Malawi
ORF3a_57_H	ORF3a	57	SRR14699234	25563	G	T	1	2021-01-21	Malawi
ORF3a_171_L	ORF3a	171	SRR14699234	25904	C	T	0,998902	2021-01-21	Malawi
E_71_L	E	71	SRR14699234	26456	C	T	1	2021-01-21	Malawi
ORF7b_39_*	ORF7b	39	SRR14699234	27870	G	T	1	2021-01-21	Malawi
ORF8_17_Y	ORF8	17	SRR14699234	27942	C	T	1	2021-01-21	Malawi
N_205_I	N	205	SRR14699234	28887	C	T	1	2021-01-21	Malawi
ORF1ab_265_I	ORF1ab	265	SRR14699235	1059	C	T	1	2021-01-21	Malawi
ORF1ab_1655_N	ORF1ab	1655	SRR14699235	5230	G	T	1	2021-01-21	Malawi
ORF1ab_3353_R	ORF1ab	3353	SRR14699235	10323	A	G	1	2021-01-21	Malawi
ORF1ab_3674_NA	ORF1ab	3674	SRR14699235	11287	G	-TCTGGTTTT	0,916921	2021-01-21	Malawi
ORF1ab_314_L	ORF1ab	314	SRR14699235	14408	C	T	1	2021-01-21	Malawi
ORF1ab_2052_G	ORF1ab	2052	SRR14699235	19621	A	G	0,998745	2021-01-21	Malawi
S_80_A	S	80	SRR14699235	21801	A	C	0,999308	2021-01-21	Malawi
S_215_G	S	215	SRR14699235	22206	A	G	0,998645	2021-01-21	Malawi
S_240_NA	S	240	SRR14699235	22280	A	-CTTTACTTG	0,775586	2021-01-21	Malawi
S_417_N	S	417	SRR14699235	22813	G	T	0,986031	2021-01-21	Malawi
S_484_K	S	484	SRR14699235	23012	G	A	0,999446	2021-01-21	Malawi
S_501_Y	S	501	SRR14699235	23063	A	T	0,999676	2021-01-21	Malawi
S_614_G	S	614	SRR14699235	23403	A	G	1	2021-01-21	Malawi
S_701_V	S	701	SRR14699235	23664	C	T	0,928571	2021-01-21	Malawi
ORF3a_57_H	ORF3a	57	SRR14699235	25563	G	T	1	2021-01-21	Malawi
ORF3a_171_L	ORF3a	171	SRR14699235	25904	C	T	0,996888	2021-01-21	Malawi
E_71_L	E	71	SRR14699235	26456	C	T	0,998828	2021-01-21	Malawi
M_68_S	M	68	SRR14699235	26724	G	T	0,999207	2021-01-21	Malawi
N_13_S	N	13	SRR14699235	28310	C	T	0,997139	2021-01-21	Malawi
N_205_I	N	205	SRR14699235	28887	C	T	1	2021-01-21	Malawi
ORF1ab_265_I	ORF1ab	265	SRR14699238	1059	C	T	1	2021-01-21	Malawi
ORF1ab_1542_I	ORF1ab	1542	SRR14699238	4890	C	T	0,0619835	2021-01-21	Malawi
ORF1ab_1655_N	ORF1ab	1655	SRR14699238	5230	G	T	0,99505	2021-01-21	Malawi
ORF1ab_3353_R	ORF1ab	3353	SRR14699238	10323	A	G	1	2021-01-21	Malawi
ORF1ab_3674_NA	ORF1ab	3674	SRR14699238	11287	G	-TCTGGTTTT	0,700826	2021-01-21	Malawi
ORF1ab_314_L	ORF1ab	314	SRR14699238	14408	C	T	0,999444	2021-01-21	Malawi
S_80_A	S	80	SRR14699238	21801	A	C	1	2021-01-21	Malawi
S_215_G	S	215	SRR14699238	22206	A	G	1	2021-01-21	Malawi
S_240_NA	S	240	SRR14699238	22280	A	-CTTTACTTG	0,693925	2021-01-21	Malawi
S_417_N	S	417	SRR14699238	22813	G	T	0,987912	2021-01-21	Malawi
S_484_K	S	484	SRR14699238	23012	G	A	1	2021-01-21	Malawi
S_501_Y	S	501	SRR14699238	23063	A	T	1	2021-01-21	Malawi
S_614_G	S	614	SRR14699238	23403	A	G	0,999468	2021-01-21	Malawi
S_701_V	S	701	SRR14699238	23664	C	T	0,915158	2021-01-21	Malawi
ORF3a_171_L	ORF3a	171	SRR14699238	25904	C	T	0,99696	2021-01-21	Malawi
E_71_L	E	71	SRR14699238	26456	C	T	0,999154	2021-01-21	Malawi
ORF8_27_*	ORF8	27	SRR14699238	27972	C	T	0,990942	2021-01-21	Malawi
ORF1ab_265_I	ORF1ab	265	SRR14699239	1059	C	T	1	2021-01-21	Malawi
ORF1ab_1655_N	ORF1ab	1655	SRR14699239	5230	G	T	1	2021-01-21	Malawi
ORF1ab_3353_R	ORF1ab	3353	SRR14699239	10323	A	G	1	2021-01-21	Malawi
ORF1ab_3674_NA	ORF1ab	3674	SRR14699239	11287	G	-TCTGGTTTT	0,917945	2021-01-21	Malawi
ORF1ab_314_L	ORF1ab	314	SRR14699239	14408	C	T	1	2021-01-21	Malawi
ORF1ab_2297_S	ORF1ab	2297	SRR14699239	20356	G	A	0,998549	2021-01-21	Malawi
S_18_F	S	18	SRR14699239	21614	C	T	1	2021-01-21	Malawi
S_80_A	S	80	SRR14699239	21801	A	C	0,999153	2021-01-21	Malawi
S_215_G	S	215	SRR14699239	22206	A	G	1	2021-01-21	Malawi
S_240_NA	S	240	SRR14699239	22280	A	-CTTTACTTG	0,783533	2021-01-21	Malawi
S_417_N	S	417	SRR14699239	22813	G	T	0,982989	2021-01-21	Malawi
S_484_K	S	484	SRR14699239	23012	G	A	0,99906	2021-01-21	Malawi
S_501_Y	S	501	SRR14699239	23063	A	T	1	2021-01-21	Malawi
S_614_G	S	614	SRR14699239	23403	A	G	0,999425	2021-01-21	Malawi
S_701_V	S	701	SRR14699239	23664	C	T	0,958494	2021-01-21	Malawi
ORF3a_57_H	ORF3a	57	SRR14699239	25563	G	T	1	2021-01-21	Malawi
ORF3a_171_L	ORF3a	171	SRR14699239	25904	C	T	0,996307	2021-01-21	Malawi
E_71_L	E	71	SRR14699239	26456	C	T	1	2021-01-21	Malawi
N_13_S	N	13	SRR14699239	28310	C	T	0,999371	2021-01-21	Malawi
N_205_I	N	205	SRR14699239	28887	C	T	1	2021-01-21	Malawi
ORF1ab_265_I	ORF1ab	265	SRR14699242	1059	C	T	0,998435	2021-01-22	Malawi
ORF1ab_1655_N	ORF1ab	1655	SRR14699242	5230	G	T	1	2021-01-22	Malawi
ORF1ab_3353_R	ORF1ab	3353	SRR14699242	10323	A	G	0,99893	2021-01-22	Malawi
ORF1ab_3674_NA	ORF1ab	3674	SRR14699242	11287	G	-TCTGGTTTT	0,885012	2021-01-22	Malawi
ORF1ab_314_L	ORF1ab	314	SRR14699242	14408	C	T	1	2021-01-22	Malawi
ORF1ab_833_NA	ORF1ab	833	SRR14699242	15965	G	+T	0,0541728	2021-01-22	Malawi
S_74_Y	S	74	SRR14699242	21782	A	T	0,0711974	2021-01-22	Malawi
S_80_A	S	80	SRR14699242	21801	A	C	1	2021-01-22	Malawi
S_215_G	S	215	SRR14699242	22206	A	G	1	2021-01-22	Malawi
S_240_NA	S	240	SRR14699242	22280	A	-CTTTACTTG	0,754816	2021-01-22	Malawi
S_417_N	S	417	SRR14699242	22813	G	T	0,985044	2021-01-22	Malawi
S_484_K	S	484	SRR14699242	23012	G	A	0,999664	2021-01-22	Malawi
S_501_Y	S	501	SRR14699242	23063	A	T	1	2021-01-22	Malawi
S_614_G	S	614	SRR14699242	23403	A	G	1	2021-01-22	Malawi
S_701_V	S	701	SRR14699242	23664	C	T	0,963497	2021-01-22	Malawi
ORF3a_57_H	ORF3a	57	SRR14699242	25563	G	T	1	2021-01-22	Malawi
ORF3a_171_L	ORF3a	171	SRR14699242	25904	C	T	1	2021-01-22	Malawi
E_71_L	E	71	SRR14699242	26456	C	T	1	2021-01-22	Malawi
ORF7b_39_*	ORF7b	39	SRR14699242	27870	G	T	0,998279	2021-01-22	Malawi
N_205_I	N	205	SRR14699242	28887	C	T	1	2021-01-22	Malawi
ORF1ab_265_I	ORF1ab	265	SRR14699244	1059	C	T	1	2021-01-22	Malawi
ORF1ab_1655_N	ORF1ab	1655	SRR14699244	5230	G	T	0,99932	2021-01-22	Malawi
ORF1ab_3353_R	ORF1ab	3353	SRR14699244	10323	A	G	0,999218	2021-01-22	Malawi
ORF1ab_3674_NA	ORF1ab	3674	SRR14699244	11287	G	-TCTGGTTTT	0,913601	2021-01-22	Malawi
ORF1ab_314_L	ORF1ab	314	SRR14699244	14408	C	T	1	2021-01-22	Malawi
S_18_F	S	18	SRR14699244	21614	C	T	0,995951	2021-01-22	Malawi
S_80_A	S	80	SRR14699244	21801	A	C	1	2021-01-22	Malawi
S_215_G	S	215	SRR14699244	22206	A	G	1	2021-01-22	Malawi
S_240_NA	S	240	SRR14699244	22280	A	-CTTTACTTG	0,779294	2021-01-22	Malawi
S_417_N	S	417	SRR14699244	22813	G	T	0,99296	2021-01-22	Malawi
S_484_K	S	484	SRR14699244	23012	G	A	0,99958	2021-01-22	Malawi
S_501_Y	S	501	SRR14699244	23063	A	T	1	2021-01-22	Malawi
S_614_G	S	614	SRR14699244	23403	A	G	1	2021-01-22	Malawi
S_701_V	S	701	SRR14699244	23664	C	T	0,927546	2021-01-22	Malawi
S_1092_G	S	1092	SRR14699244	24837	A	G	1	2021-01-22	Malawi
ORF3a_57_H	ORF3a	57	SRR14699244	25563	G	T	0,999349	2021-01-22	Malawi
ORF3a_171_L	ORF3a	171	SRR14699244	25904	C	T	0,999305	2021-01-22	Malawi
E_71_L	E	71	SRR14699244	26456	C	T	1	2021-01-22	Malawi
N_13_S	N	13	SRR14699244	28310	C	T	0,997733	2021-01-22	Malawi
N_205_I	N	205	SRR14699244	28887	C	T	0,998246	2021-01-22	Malawi
ORF1ab_265_I	ORF1ab	265	SRR14699246	1059	C	T	1	2021-01-22	Malawi
ORF1ab_1655_N	ORF1ab	1655	SRR14699246	5230	G	T	0,998979	2021-01-22	Malawi
ORF1ab_3353_R	ORF1ab	3353	SRR14699246	10323	A	G	1	2021-01-22	Malawi
ORF1ab_3674_NA	ORF1ab	3674	SRR14699246	11287	G	-TCTGGTTTT	0,916308	2021-01-22	Malawi
ORF1ab_314_L	ORF1ab	314	SRR14699246	14408	C	T	0,996226	2021-01-22	Malawi
ORF1ab_2338_L	ORF1ab	2338	SRR14699246	20480	C	T	0,137856	2021-01-22	Malawi
S_18_F	S	18	SRR14699246	21614	C	T	1	2021-01-22	Malawi
S_80_A	S	80	SRR14699246	21801	A	C	1	2021-01-22	Malawi
S_215_G	S	215	SRR14699246	22206	A	G	1	2021-01-22	Malawi
S_240_NA	S	240	SRR14699246	22280	A	-CTTTACTTG	0,768352	2021-01-22	Malawi
S_417_N	S	417	SRR14699246	22813	G	T	0,981691	2021-01-22	Malawi
S_484_K	S	484	SRR14699246	23012	G	A	0,998914	2021-01-22	Malawi
S_501_Y	S	501	SRR14699246	23063	A	T	0,999683	2021-01-22	Malawi
S_614_G	S	614	SRR14699246	23403	A	G	1	2021-01-22	Malawi
S_701_V	S	701	SRR14699246	23664	C	T	0,954733	2021-01-22	Malawi
ORF3a_57_H	ORF3a	57	SRR14699246	25563	G	T	0,998999	2021-01-22	Malawi
ORF3a_171_L	ORF3a	171	SRR14699246	25904	C	T	1	2021-01-22	Malawi
E_71_L	E	71	SRR14699246	26456	C	T	0,998883	2021-01-22	Malawi
N_9_H	N	9	SRR14699246	28300	G	T	0,998436	2021-01-22	Malawi
N_13_S	N	13	SRR14699246	28310	C	T	1	2021-01-22	Malawi
N_205_I	N	205	SRR14699246	28887	C	T	1	2021-01-22	Malawi
ORF1ab_265_I	ORF1ab	265	SRR14699248	1059	C	T	1	2021-01-24	Malawi
ORF1ab_782_L	ORF1ab	782	SRR14699248	2610	C	T	0,982955	2021-01-24	Malawi
ORF1ab_1655_N	ORF1ab	1655	SRR14699248	5230	G	T	0,998514	2021-01-24	Malawi
ORF1ab_3353_R	ORF1ab	3353	SRR14699248	10323	A	G	1	2021-01-24	Malawi
ORF1ab_3644_F	ORF1ab	3644	SRR14699248	11195	C	T	1	2021-01-24	Malawi
ORF1ab_3674_NA	ORF1ab	3674	SRR14699248	11287	G	-TCTGGTTTT	0,953947	2021-01-24	Malawi
ORF1ab_314_L	ORF1ab	314	SRR14699248	14408	C	T	1	2021-01-24	Malawi
S_80_A	S	80	SRR14699248	21801	A	C	0,998955	2021-01-24	Malawi
S_215_G	S	215	SRR14699248	22206	A	G	1	2021-01-24	Malawi
S_240_NA	S	240	SRR14699248	22280	A	-CTTTACTTG	0,765517	2021-01-24	Malawi
S_417_N	S	417	SRR14699248	22813	G	T	0,97295	2021-01-24	Malawi
S_484_K	S	484	SRR14699248	23012	G	A	0,998751	2021-01-24	Malawi
S_501_Y	S	501	SRR14699248	23063	A	T	0,999647	2021-01-24	Malawi
S_614_G	S	614	SRR14699248	23403	A	G	1	2021-01-24	Malawi
S_701_V	S	701	SRR14699248	23664	C	T	0,954182	2021-01-24	Malawi
ORF3a_57_H	ORF3a	57	SRR14699248	25563	G	T	1	2021-01-24	Malawi
ORF3a_171_L	ORF3a	171	SRR14699248	25904	C	T	0,995781	2021-01-24	Malawi
E_71_L	E	71	SRR14699248	26456	C	T	1	2021-01-24	Malawi
ORF8_65_S	ORF8	65	SRR14699248	28086	G	T	0,99115	2021-01-24	Malawi
N_383_L	N	383	SRR14699248	29421	C	T	0,99615	2021-01-24	Malawi
ORF1ab_265_I	ORF1ab	265	SRR14699249	1059	C	T	1	2021-01-21	Malawi
ORF1ab_1655_N	ORF1ab	1655	SRR14699249	5230	G	T	0,998201	2021-01-21	Malawi
ORF1ab_2144_NA	ORF1ab	2144	SRR14699249	6696	C	+T	0,0650656	2021-01-21	Malawi
ORF1ab_3353_R	ORF1ab	3353	SRR14699249	10323	A	G	1	2021-01-21	Malawi
ORF1ab_3674_NA	ORF1ab	3674	SRR14699249	11287	G	-TCTGGTTTT	0,871397	2021-01-21	Malawi
ORF1ab_4311_I	ORF1ab	4311	SRR14699249	13197	C	T	0,997858	2021-01-21	Malawi
ORF1ab_314_L	ORF1ab	314	SRR14699249	14408	C	T	0,999285	2021-01-21	Malawi
ORF1ab_833_NA	ORF1ab	833	SRR14699249	15965	G	+T	0,0772727	2021-01-21	Malawi
ORF1ab_1223_S	ORF1ab	1223	SRR14699249	17134	C	T	0,976109	2021-01-21	Malawi
S_80_A	S	80	SRR14699249	21801	A	C	0,999343	2021-01-21	Malawi
S_215_G	S	215	SRR14699249	22206	A	G	1	2021-01-21	Malawi
S_240_NA	S	240	SRR14699249	22280	A	-CTTTACTTG	0,791071	2021-01-21	Malawi
S_417_N	S	417	SRR14699249	22813	G	T	0,976103	2021-01-21	Malawi
S_484_K	S	484	SRR14699249	23012	G	A	0,999651	2021-01-21	Malawi
S_501_Y	S	501	SRR14699249	23063	A	T	1	2021-01-21	Malawi
S_614_G	S	614	SRR14699249	23403	A	G	0,998789	2021-01-21	Malawi
S_701_V	S	701	SRR14699249	23664	C	T	0,97998	2021-01-21	Malawi
ORF3a_57_H	ORF3a	57	SRR14699249	25563	G	T	1	2021-01-21	Malawi
ORF3a_112_F	ORF3a	112	SRR14699249	25726	G	T	0,996099	2021-01-21	Malawi
ORF3a_171_L	ORF3a	171	SRR14699249	25904	C	T	0,997183	2021-01-21	Malawi
ORF3a_185_H	ORF3a	185	SRR14699249	25947	G	T	0,997658	2021-01-21	Malawi
E_71_L	E	71	SRR14699249	26456	C	T	1	2021-01-21	Malawi
ORF1ab_265_I	ORF1ab	265	SRR14699250	1059	C	T	1	2021-01-21	Malawi
ORF1ab_1655_N	ORF1ab	1655	SRR14699250	5230	G	T	1	2021-01-21	Malawi
ORF1ab_2076_V	ORF1ab	2076	SRR14699250	6491	A	G	0,0744986	2021-01-21	Malawi
ORF1ab_2144_NA	ORF1ab	2144	SRR14699250	6696	C	+T	0,0592766	2021-01-21	Malawi
ORF1ab_3353_R	ORF1ab	3353	SRR14699250	10323	A	G	1	2021-01-21	Malawi
ORF1ab_3674_NA	ORF1ab	3674	SRR14699250	11287	G	-TCTGGTTTT	0,834979	2021-01-21	Malawi
ORF1ab_314_L	ORF1ab	314	SRR14699250	14408	C	T	0,999203	2021-01-21	Malawi
ORF1ab_833_NA	ORF1ab	833	SRR14699250	15965	G	+T	0,0751445	2021-01-21	Malawi
S_18_F	S	18	SRR14699250	21614	C	T	0,996377	2021-01-21	Malawi
S_80_A	S	80	SRR14699250	21801	A	C	1	2021-01-21	Malawi
S_215_G	S	215	SRR14699250	22206	A	G	0,998024	2021-01-21	Malawi
S_240_NA	S	240	SRR14699250	22280	A	-CTTTACTTG	0,778431	2021-01-21	Malawi
S_417_N	S	417	SRR14699250	22813	G	T	0,98883	2021-01-21	Malawi
S_484_K	S	484	SRR14699250	23012	G	A	0,999594	2021-01-21	Malawi
S_501_Y	S	501	SRR14699250	23063	A	T	0,999393	2021-01-21	Malawi
S_614_G	S	614	SRR14699250	23403	A	G	0,999435	2021-01-21	Malawi
S_701_V	S	701	SRR14699250	23664	C	T	0,96619	2021-01-21	Malawi
ORF3a_57_H	ORF3a	57	SRR14699250	25563	G	T	1	2021-01-21	Malawi
ORF3a_171_L	ORF3a	171	SRR14699250	25904	C	T	1	2021-01-21	Malawi
E_71_L	E	71	SRR14699250	26456	C	T	0,99814	2021-01-21	Malawi
N_13_S	N	13	SRR14699250	28310	C	T	0,99742	2021-01-21	Malawi
N_205_I	N	205	SRR14699250	28887	C	T	1	2021-01-21	Malawi
ORF1ab_265_I	ORF1ab	265	SRR14699252	1059	C	T	1	2021-01-21	Malawi
ORF1ab_1655_N	ORF1ab	1655	SRR14699252	5230	G	T	1	2021-01-21	Malawi
ORF1ab_2144_NA	ORF1ab	2144	SRR14699252	6696	C	+T	0,050238	2021-01-21	Malawi
ORF1ab_3353_R	ORF1ab	3353	SRR14699252	10323	A	G	1	2021-01-21	Malawi
ORF1ab_3674_NA	ORF1ab	3674	SRR14699252	11287	G	-TCTGGTTTT	0,783251	2021-01-21	Malawi
ORF1ab_314_L	ORF1ab	314	SRR14699252	14408	C	T	1	2021-01-21	Malawi
ORF1ab_833_NA	ORF1ab	833	SRR14699252	15965	G	+T	0,0632508	2021-01-21	Malawi
S_18_F	S	18	SRR14699252	21614	C	T	1	2021-01-21	Malawi
S_80_A	S	80	SRR14699252	21801	A	C	1	2021-01-21	Malawi
S_215_G	S	215	SRR14699252	22206	A	G	1	2021-01-21	Malawi
S_240_NA	S	240	SRR14699252	22280	A	-CTTTACTTG	0,729045	2021-01-21	Malawi
S_417_N	S	417	SRR14699252	22813	G	T	0,97775	2021-01-21	Malawi
S_484_K	S	484	SRR14699252	23012	G	A	0,999458	2021-01-21	Malawi
S_501_Y	S	501	SRR14699252	23063	A	T	1	2021-01-21	Malawi
S_614_G	S	614	SRR14699252	23403	A	G	0,998886	2021-01-21	Malawi
S_701_V	S	701	SRR14699252	23664	C	T	0,962227	2021-01-21	Malawi
ORF3a_57_H	ORF3a	57	SRR14699252	25563	G	T	0,998798	2021-01-21	Malawi
ORF3a_171_L	ORF3a	171	SRR14699252	25904	C	T	1	2021-01-21	Malawi
E_71_L	E	71	SRR14699252	26456	C	T	0,998258	2021-01-21	Malawi
N_13_S	N	13	SRR14699252	28310	C	T	0,999439	2021-01-21	Malawi
ORF1ab_265_I	ORF1ab	265	SRR14699253	1059	C	T	1	2021-01-22	Malawi
ORF1ab_1655_N	ORF1ab	1655	SRR14699253	5230	G	T	1	2021-01-22	Malawi
ORF1ab_3353_R	ORF1ab	3353	SRR14699253	10323	A	G	1	2021-01-22	Malawi
ORF1ab_3674_NA	ORF1ab	3674	SRR14699253	11287	G	-TCTGGTTTT	0,764706	2021-01-22	Malawi
ORF1ab_314_L	ORF1ab	314	SRR14699253	14408	C	T	0,998506	2021-01-22	Malawi
S_18_F	S	18	SRR14699253	21614	C	T	0,990909	2021-01-22	Malawi
S_80_A	S	80	SRR14699253	21801	A	C	1	2021-01-22	Malawi
S_215_G	S	215	SRR14699253	22206	A	G	1	2021-01-22	Malawi
S_240_NA	S	240	SRR14699253	22280	A	-CTTTACTTG	0,715328	2021-01-22	Malawi
S_417_N	S	417	SRR14699253	22813	G	T	0,984286	2021-01-22	Malawi
S_484_K	S	484	SRR14699253	23012	G	A	0,998062	2021-01-22	Malawi
S_501_Y	S	501	SRR14699253	23063	A	T	0,998929	2021-01-22	Malawi
S_614_G	S	614	SRR14699253	23403	A	G	1	2021-01-22	Malawi
S_701_V	S	701	SRR14699253	23664	C	T	0,954598	2021-01-22	Malawi
ORF3a_57_H	ORF3a	57	SRR14699253	25563	G	T	0,997763	2021-01-22	Malawi
ORF3a_171_L	ORF3a	171	SRR14699253	25904	C	T	0,997283	2021-01-22	Malawi
E_71_L	E	71	SRR14699253	26456	C	T	1	2021-01-22	Malawi
N_13_S	N	13	SRR14699253	28310	C	T	0,999382	2021-01-22	Malawi
ORF1ab_265_I	ORF1ab	265	SRR14699254	1059	C	T	1	2021-01-22	Malawi
ORF1ab_1655_N	ORF1ab	1655	SRR14699254	5230	G	T	1	2021-01-22	Malawi
ORF1ab_2046_L	ORF1ab	2046	SRR14699254	6402	C	T	1	2021-01-22	Malawi
ORF1ab_3353_R	ORF1ab	3353	SRR14699254	10323	A	G	1	2021-01-22	Malawi
ORF1ab_3674_NA	ORF1ab	3674	SRR14699254	11287	G	-TCTGGTTTT	0,843966	2021-01-22	Malawi
ORF1ab_314_L	ORF1ab	314	SRR14699254	14408	C	T	1	2021-01-22	Malawi
ORF1ab_2579_N	ORF1ab	2579	SRR14699254	21204	G	T	0,135593	2021-01-22	Malawi
S_80_A	S	80	SRR14699254	21801	A	C	1	2021-01-22	Malawi
S_215_G	S	215	SRR14699254	22206	A	G	1	2021-01-22	Malawi
S_240_NA	S	240	SRR14699254	22280	A	-CTTTACTTG	0,77131	2021-01-22	Malawi
S_417_N	S	417	SRR14699254	22813	G	T	0,974722	2021-01-22	Malawi
S_484_K	S	484	SRR14699254	23012	G	A	0,999484	2021-01-22	Malawi
S_501_Y	S	501	SRR14699254	23063	A	T	1	2021-01-22	Malawi
S_614_G	S	614	SRR14699254	23403	A	G	1	2021-01-22	Malawi
S_672_V	S	672	SRR14699254	23577	C	T	0,998905	2021-01-22	Malawi
S_701_V	S	701	SRR14699254	23664	C	T	0,940629	2021-01-22	Malawi
ORF3a_57_H	ORF3a	57	SRR14699254	25563	G	T	1	2021-01-22	Malawi
ORF3a_171_L	ORF3a	171	SRR14699254	25904	C	T	0,995327	2021-01-22	Malawi
E_71_L	E	71	SRR14699254	26456	C	T	1	2021-01-22	Malawi
N_205_I	N	205	SRR14699254	28887	C	T	1	2021-01-22	Malawi
ORF1ab_265_I	ORF1ab	265	SRR14699256	1059	C	T	1	2021-01-22	Malawi
ORF1ab_1655_N	ORF1ab	1655	SRR14699256	5230	G	T	1	2021-01-22	Malawi
ORF1ab_2080_NA	ORF1ab	2080	SRR14699256	6505	A	-AAT	0,975239	2021-01-22	Malawi
ORF1ab_3353_R	ORF1ab	3353	SRR14699256	10323	A	G	1	2021-01-22	Malawi
ORF1ab_3674_NA	ORF1ab	3674	SRR14699256	11287	G	-TCTGGTTTT	0,779577	2021-01-22	Malawi
ORF1ab_314_L	ORF1ab	314	SRR14699256	14408	C	T	1	2021-01-22	Malawi
S_9_S	S	9	SRR14699256	21587	C	T	0,991803	2021-01-22	Malawi
S_80_A	S	80	SRR14699256	21801	A	C	1	2021-01-22	Malawi
S_215_G	S	215	SRR14699256	22206	A	G	1	2021-01-22	Malawi
S_240_NA	S	240	SRR14699256	22280	A	-CTTTACTTG	0,703088	2021-01-22	Malawi
S_417_N	S	417	SRR14699256	22813	G	T	0,963912	2021-01-22	Malawi
S_484_K	S	484	SRR14699256	23012	G	A	0,99877	2021-01-22	Malawi
S_501_Y	S	501	SRR14699256	23063	A	T	0,998922	2021-01-22	Malawi
S_614_G	S	614	SRR14699256	23403	A	G	1	2021-01-22	Malawi
S_701_V	S	701	SRR14699256	23664	C	T	0,97956	2021-01-22	Malawi
ORF3a_57_H	ORF3a	57	SRR14699256	25563	G	T	1	2021-01-22	Malawi
ORF3a_171_L	ORF3a	171	SRR14699256	25904	C	T	0,993921	2021-01-22	Malawi
E_71_L	E	71	SRR14699256	26456	C	T	0,999286	2021-01-22	Malawi
ORF1ab_265_I	ORF1ab	265	SRR14699257	1059	C	T	1	2021-01-22	Malawi
ORF1ab_1655_N	ORF1ab	1655	SRR14699257	5230	G	T	0,997497	2021-01-22	Malawi
ORF1ab_3353_R	ORF1ab	3353	SRR14699257	10323	A	G	0,999237	2021-01-22	Malawi
ORF1ab_3674_NA	ORF1ab	3674	SRR14699257	11287	G	-TCTGGTTTT	0,778374	2021-01-22	Malawi
ORF1ab_314_L	ORF1ab	314	SRR14699257	14408	C	T	0,999462	2021-01-22	Malawi
ORF1ab_1540_I	ORF1ab	1540	SRR14699257	18086	C	T	0,998797	2021-01-22	Malawi
ORF1ab_2411_F	ORF1ab	2411	SRR14699257	20698	C	T	0,999449	2021-01-22	Malawi
S_18_F	S	18	SRR14699257	21614	C	T	1	2021-01-22	Malawi
S_80_A	S	80	SRR14699257	21801	A	C	1	2021-01-22	Malawi
S_215_G	S	215	SRR14699257	22206	A	G	1	2021-01-22	Malawi
S_240_NA	S	240	SRR14699257	22280	A	-CTTTACTTG	0,702083	2021-01-22	Malawi
S_417_N	S	417	SRR14699257	22813	G	T	0,956197	2021-01-22	Malawi
S_484_K	S	484	SRR14699257	23012	G	A	1	2021-01-22	Malawi
S_501_Y	S	501	SRR14699257	23063	A	T	0,998993	2021-01-22	Malawi
S_614_G	S	614	SRR14699257	23403	A	G	1	2021-01-22	Malawi
S_701_V	S	701	SRR14699257	23664	C	T	0,977138	2021-01-22	Malawi
ORF3a_57_H	ORF3a	57	SRR14699257	25563	G	T	0,99929	2021-01-22	Malawi
ORF3a_171_L	ORF3a	171	SRR14699257	25904	C	T	1	2021-01-22	Malawi
E_71_L	E	71	SRR14699257	26456	C	T	1	2021-01-22	Malawi
N_13_S	N	13	SRR14699257	28310	C	T	0,998972	2021-01-22	Malawi
N_205_I	N	205	SRR14699257	28887	C	T	1	2021-01-22	Malawi
ORF1ab_45_Y	ORF1ab	45	SRR14699258	398	C	T	0,986731	2021-01-22	Malawi
ORF1ab_265_I	ORF1ab	265	SRR14699258	1059	C	T	1	2021-01-22	Malawi
ORF1ab_1655_N	ORF1ab	1655	SRR14699258	5230	G	T	1	2021-01-22	Malawi
ORF1ab_3353_R	ORF1ab	3353	SRR14699258	10323	A	G	1	2021-01-22	Malawi
ORF1ab_3674_NA	ORF1ab	3674	SRR14699258	11287	G	-TCTGGTTTT	0,839772	2021-01-22	Malawi
ORF1ab_3768_NA	ORF1ab	3768	SRR14699258	11567	A	+T	0,0549055	2021-01-22	Malawi
ORF1ab_4311_I	ORF1ab	4311	SRR14699258	13197	C	T	0,99887	2021-01-22	Malawi
ORF1ab_314_L	ORF1ab	314	SRR14699258	14408	C	T	1	2021-01-22	Malawi
ORF1ab_2576_A	ORF1ab	2576	SRR14699258	21194	A	C	1	2021-01-22	Malawi
S_80_A	S	80	SRR14699258	21801	A	C	0,999469	2021-01-22	Malawi
S_215_G	S	215	SRR14699258	22206	A	G	1	2021-01-22	Malawi
S_240_NA	S	240	SRR14699258	22280	A	-CTTTACTTG	0,762973	2021-01-22	Malawi
S_417_N	S	417	SRR14699258	22813	G	T	0,970924	2021-01-22	Malawi
S_484_K	S	484	SRR14699258	23012	G	A	0,99867	2021-01-22	Malawi
S_501_Y	S	501	SRR14699258	23063	A	T	0,998966	2021-01-22	Malawi
S_614_G	S	614	SRR14699258	23403	A	G	1	2021-01-22	Malawi
S_701_V	S	701	SRR14699258	23664	C	T	0,959688	2021-01-22	Malawi
ORF3a_57_H	ORF3a	57	SRR14699258	25563	G	T	1	2021-01-22	Malawi
ORF3a_112_F	ORF3a	112	SRR14699258	25726	G	T	1	2021-01-22	Malawi
ORF3a_171_L	ORF3a	171	SRR14699258	25904	C	T	1	2021-01-22	Malawi
ORF3a_185_H	ORF3a	185	SRR14699258	25947	G	T	0,997006	2021-01-22	Malawi
E_71_L	E	71	SRR14699258	26456	C	T	1	2021-01-22	Malawi
N_205_I	N	205	SRR14699258	28887	C	T	1	2021-01-22	Malawi
ORF1ab_265_I	ORF1ab	265	SRR14699259	1059	C	T	1	2021-01-22	Malawi
ORF1ab_1655_N	ORF1ab	1655	SRR14699259	5230	G	T	1	2021-01-22	Malawi
ORF1ab_3353_R	ORF1ab	3353	SRR14699259	10323	A	G	1	2021-01-22	Malawi
ORF1ab_3674_NA	ORF1ab	3674	SRR14699259	11287	G	-TCTGGTTTT	0,887324	2021-01-22	Malawi
ORF1ab_3758_V	ORF1ab	3758	SRR14699259	11537	A	G	0,998637	2021-01-22	Malawi
ORF1ab_314_L	ORF1ab	314	SRR14699259	14408	C	T	1	2021-01-22	Malawi
S_80_A	S	80	SRR14699259	21801	A	C	1	2021-01-22	Malawi
S_215_G	S	215	SRR14699259	22206	A	G	0,998865	2021-01-22	Malawi
S_240_NA	S	240	SRR14699259	22280	A	-CTTTACTTG	0,75641	2021-01-22	Malawi
S_417_N	S	417	SRR14699259	22813	G	T	0,977215	2021-01-22	Malawi
S_484_K	S	484	SRR14699259	23012	G	A	1	2021-01-22	Malawi
S_501_Y	S	501	SRR14699259	23063	A	T	1	2021-01-22	Malawi
S_614_G	S	614	SRR14699259	23403	A	G	1	2021-01-22	Malawi
S_701_V	S	701	SRR14699259	23664	C	T	0,947774	2021-01-22	Malawi
ORF3a_57_H	ORF3a	57	SRR14699259	25563	G	T	1	2021-01-22	Malawi
ORF3a_171_L	ORF3a	171	SRR14699259	25904	C	T	0,9988	2021-01-22	Malawi
E_71_L	E	71	SRR14699259	26456	C	T	1	2021-01-22	Malawi
N_205_I	N	205	SRR14699259	28887	C	T	1	2021-01-22	Malawi
ORF1ab_265_I	ORF1ab	265	SRR14699260	1059	C	T	0,997072	2021-01-22	Malawi
ORF1ab_1655_N	ORF1ab	1655	SRR14699260	5230	G	T	1	2021-01-22	Malawi
ORF1ab_3353_R	ORF1ab	3353	SRR14699260	10323	A	G	0,998259	2021-01-22	Malawi
ORF1ab_3644_F	ORF1ab	3644	SRR14699260	11195	C	T	0,980849	2021-01-22	Malawi
ORF1ab_3674_NA	ORF1ab	3674	SRR14699260	11287	G	-TCTGGTTTT	0,939691	2021-01-22	Malawi
ORF1ab_314_L	ORF1ab	314	SRR14699260	14408	C	T	1	2021-01-22	Malawi
S_80_A	S	80	SRR14699260	21801	A	C	1	2021-01-22	Malawi
S_215_G	S	215	SRR14699260	22206	A	G	0,998437	2021-01-22	Malawi
S_240_NA	S	240	SRR14699260	22280	A	-CTTTACTTG	0,793881	2021-01-22	Malawi
S_417_N	S	417	SRR14699260	22813	G	T	0,955882	2021-01-22	Malawi
S_484_K	S	484	SRR14699260	23012	G	A	0,998692	2021-01-22	Malawi
S_501_Y	S	501	SRR14699260	23063	A	T	0,999683	2021-01-22	Malawi
S_614_G	S	614	SRR14699260	23403	A	G	0,999415	2021-01-22	Malawi
S_701_V	S	701	SRR14699260	23664	C	T	0,920635	2021-01-22	Malawi
ORF3a_57_H	ORF3a	57	SRR14699260	25563	G	T	1	2021-01-22	Malawi
ORF3a_171_L	ORF3a	171	SRR14699260	25904	C	T	1	2021-01-22	Malawi
E_71_L	E	71	SRR14699260	26456	C	T	1	2021-01-22	Malawi
ORF8_65_S	ORF8	65	SRR14699260	28086	G	T	0,960954	2021-01-22	Malawi
N_205_I	N	205	SRR14699260	28887	C	T	1	2021-01-22	Malawi
N_383_L	N	383	SRR14699260	29421	C	T	0,980496	2021-01-22	Malawi
ORF1ab_265_I	ORF1ab	265	SRR14699261	1059	C	T	1	2021-01-22	Malawi
ORF1ab_1655_N	ORF1ab	1655	SRR14699261	5230	G	T	0,998681	2021-01-22	Malawi
ORF1ab_3353_R	ORF1ab	3353	SRR14699261	10323	A	G	1	2021-01-22	Malawi
ORF1ab_3674_NA	ORF1ab	3674	SRR14699261	11287	G	-TCTGGTTTT	0,931292	2021-01-22	Malawi
ORF1ab_3734_L	ORF1ab	3734	SRR14699261	11466	G	T	1	2021-01-22	Malawi
ORF1ab_314_L	ORF1ab	314	SRR14699261	14408	C	T	1	2021-01-22	Malawi
S_18_F	S	18	SRR14699261	21614	C	T	1	2021-01-22	Malawi
S_80_A	S	80	SRR14699261	21801	A	C	1	2021-01-22	Malawi
S_215_G	S	215	SRR14699261	22206	A	G	1	2021-01-22	Malawi
S_240_NA	S	240	SRR14699261	22280	A	-CTTTACTTG	0,814607	2021-01-22	Malawi
S_417_N	S	417	SRR14699261	22813	G	T	0,981711	2021-01-22	Malawi
S_484_K	S	484	SRR14699261	23012	G	A	0,999035	2021-01-22	Malawi
S_501_Y	S	501	SRR14699261	23063	A	T	1	2021-01-22	Malawi
S_614_G	S	614	SRR14699261	23403	A	G	1	2021-01-22	Malawi
S_701_V	S	701	SRR14699261	23664	C	T	0,939723	2021-01-22	Malawi
ORF3a_57_H	ORF3a	57	SRR14699261	25563	G	T	0,99901	2021-01-22	Malawi
ORF3a_171_L	ORF3a	171	SRR14699261	25904	C	T	1	2021-01-22	Malawi
E_71_L	E	71	SRR14699261	26456	C	T	1	2021-01-22	Malawi
N_13_S	N	13	SRR14699261	28310	C	T	0,999302	2021-01-22	Malawi
N_194_L	N	194	SRR14699261	28854	C	T	1	2021-01-22	Malawi
N_205_I	N	205	SRR14699261	28887	C	T	1	2021-01-22	Malawi
ORF1ab_81_NA	ORF1ab	81	SRR14699262	507	A	-TGGTCATGTTATGGT	0,900886	2021-01-22	Malawi
ORF1ab_265_I	ORF1ab	265	SRR14699262	1059	C	T	1	2021-01-22	Malawi
ORF1ab_1655_N	ORF1ab	1655	SRR14699262	5230	G	T	1	2021-01-22	Malawi
ORF1ab_1840_I	ORF1ab	1840	SRR14699262	5784	C	T	0,997373	2021-01-22	Malawi
ORF1ab_3353_R	ORF1ab	3353	SRR14699262	10323	A	G	1	2021-01-22	Malawi
ORF1ab_3674_NA	ORF1ab	3674	SRR14699262	11287	G	-TCTGGTTTT	0,890347	2021-01-22	Malawi
ORF1ab_314_L	ORF1ab	314	SRR14699262	14408	C	T	1	2021-01-22	Malawi
S_18_F	S	18	SRR14699262	21614	C	T	1	2021-01-22	Malawi
S_80_A	S	80	SRR14699262	21801	A	C	0,999289	2021-01-22	Malawi
S_215_G	S	215	SRR14699262	22206	A	G	1	2021-01-22	Malawi
S_240_NA	S	240	SRR14699262	22280	A	-CTTTACTTG	0,76319	2021-01-22	Malawi
S_417_N	S	417	SRR14699262	22813	G	T	0,986111	2021-01-22	Malawi
S_484_K	S	484	SRR14699262	23012	G	A	0,998641	2021-01-22	Malawi
S_501_Y	S	501	SRR14699262	23063	A	T	0,999552	2021-01-22	Malawi
S_614_G	S	614	SRR14699262	23403	A	G	0,999389	2021-01-22	Malawi
S_701_V	S	701	SRR14699262	23664	C	T	0,956522	2021-01-22	Malawi
ORF3a_57_H	ORF3a	57	SRR14699262	25563	G	T	1	2021-01-22	Malawi
ORF3a_171_L	ORF3a	171	SRR14699262	25904	C	T	1	2021-01-22	Malawi
E_71_L	E	71	SRR14699262	26456	C	T	1	2021-01-22	Malawi
N_205_I	N	205	SRR14699262	28887	C	T	1	2021-01-22	Malawi
ORF1ab_1001_I	ORF1ab	1001	SRR14699263	3267	C	T	0,999482	2021-01-24	Malawi
ORF1ab_1708_D	ORF1ab	1708	SRR14699263	5388	C	A	1	2021-01-24	Malawi
ORF1ab_2144_NA	ORF1ab	2144	SRR14699263	6696	C	+T	0,0510433	2021-01-24	Malawi
ORF1ab_2230_T	ORF1ab	2230	SRR14699263	6954	T	C	1	2021-01-24	Malawi
ORF1ab_2259_I	ORF1ab	2259	SRR14699263	7042	G	T	0,99375	2021-01-24	Malawi
ORF1ab_3674_NA	ORF1ab	3674	SRR14699263	11287	G	-TCTGGTTTT	0,923392	2021-01-24	Malawi
ORF1ab_4158_I	ORF1ab	4158	SRR14699263	12738	C	T	0,998347	2021-01-24	Malawi
ORF1ab_176_V	ORF1ab	176	SRR14699263	13994	C	T	0,999244	2021-01-24	Malawi
ORF1ab_218_L	ORF1ab	218	SRR14699263	14120	C	T	0,998856	2021-01-24	Malawi
ORF1ab_314_L	ORF1ab	314	SRR14699263	14408	C	T	1	2021-01-24	Malawi
ORF1ab_833_NA	ORF1ab	833	SRR14699263	15965	G	+T	0,0663116	2021-01-24	Malawi
S_68_NA	S	68	SRR14699263	21764	A	-TACATG	0,956965	2021-01-24	Malawi
S_143_NA	S	143	SRR14699263	21990	T	-TTA	0,77381	2021-01-24	Malawi
S_501_Y	S	501	SRR14699263	23063	A	T	0,99956	2021-01-24	Malawi
S_570_D	S	570	SRR14699263	23271	C	A	1	2021-01-24	Malawi
S_614_G	S	614	SRR14699263	23403	A	G	0,998837	2021-01-24	Malawi
S_681_H	S	681	SRR14699263	23604	C	A	0,996154	2021-01-24	Malawi
S_716_I	S	716	SRR14699263	23709	C	T	0,997403	2021-01-24	Malawi
S_982_A	S	982	SRR14699263	24506	T	G	0,999129	2021-01-24	Malawi
S_1118_H	S	1118	SRR14699263	24914	G	C	1	2021-01-24	Malawi
ORF8_27_*	ORF8	27	SRR14699263	27972	C	T	0,997191	2021-01-24	Malawi
ORF8_52_I	ORF8	52	SRR14699263	28048	G	T	0,998243	2021-01-24	Malawi
ORF8_68_*	ORF8	68	SRR14699263	28095	A	T	0,950704	2021-01-24	Malawi
ORF8_73_C	ORF8	73	SRR14699263	28111	A	G	0,999332	2021-01-24	Malawi
N_3_H	N	3	SRR14699263	28280	G	C	0,998592	2021-01-24	Malawi
N_3_V	N	3	SRR14699263	28281	A	T	0,998593	2021-01-24	Malawi
N_3_E	N	3	SRR14699263	28282	T	A	0,998594	2021-01-24	Malawi
N_203_K	N	203	SRR14699263	28881	G	A	1	2021-01-24	Malawi
N_204_R	N	204	SRR14699263	28883	G	C	1	2021-01-24	Malawi
N_235_F	N	235	SRR14699263	28977	C	T	1	2021-01-24	Malawi
ORF1ab_265_I	ORF1ab	265	SRR14699264	1059	C	T	1	2021-01-24	Malawi
ORF1ab_1655_N	ORF1ab	1655	SRR14699264	5230	G	T	1	2021-01-24	Malawi
ORF1ab_3353_R	ORF1ab	3353	SRR14699264	10323	A	G	1	2021-01-24	Malawi
ORF1ab_3674_NA	ORF1ab	3674	SRR14699264	11287	G	-TCTGGTTTT	0,957201	2021-01-24	Malawi
ORF1ab_314_L	ORF1ab	314	SRR14699264	14408	C	T	1	2021-01-24	Malawi
S_18_F	S	18	SRR14699264	21614	C	T	1	2021-01-24	Malawi
S_80_A	S	80	SRR14699264	21801	A	C	1	2021-01-24	Malawi
S_215_G	S	215	SRR14699264	22206	A	G	1	2021-01-24	Malawi
S_240_NA	S	240	SRR14699264	22280	A	-CTTTACTTG	0,789474	2021-01-24	Malawi
S_417_N	S	417	SRR14699264	22813	G	T	0,995533	2021-01-24	Malawi
S_484_K	S	484	SRR14699264	23012	G	A	0,998468	2021-01-24	Malawi
S_501_Y	S	501	SRR14699264	23063	A	T	1	2021-01-24	Malawi
S_614_G	S	614	SRR14699264	23403	A	G	0,99927	2021-01-24	Malawi
S_655_Y	S	655	SRR14699264	23525	C	T	1	2021-01-24	Malawi
S_701_V	S	701	SRR14699264	23664	C	T	0,940615	2021-01-24	Malawi
ORF3a_57_H	ORF3a	57	SRR14699264	25563	G	T	0,998582	2021-01-24	Malawi
ORF3a_171_L	ORF3a	171	SRR14699264	25904	C	T	1	2021-01-24	Malawi
E_71_L	E	71	SRR14699264	26456	C	T	1	2021-01-24	Malawi
M_63_T	M	63	SRR14699264	26709	G	A	0,25	2021-01-24	Malawi
N_13_S	N	13	SRR14699264	28310	C	T	0,999193	2021-01-24	Malawi
N_205_I	N	205	SRR14699264	28887	C	T	1	2021-01-24	Malawi
ORF1ab_265_I	ORF1ab	265	SRR14699265	1059	C	T	1	2021-01-24	Malawi
ORF1ab_1655_N	ORF1ab	1655	SRR14699265	5230	G	T	1	2021-01-24	Malawi
ORF1ab_3353_R	ORF1ab	3353	SRR14699265	10323	A	G	1	2021-01-24	Malawi
ORF1ab_3674_NA	ORF1ab	3674	SRR14699265	11287	G	-TCTGGTTTT	0,813002	2021-01-24	Malawi
ORF1ab_4311_I	ORF1ab	4311	SRR14699265	13197	C	T	0,996962	2021-01-24	Malawi
ORF1ab_144_G	ORF1ab	144	SRR14699265	13898	A	G	0,998752	2021-01-24	Malawi
ORF1ab_314_L	ORF1ab	314	SRR14699265	14408	C	T	1	2021-01-24	Malawi
S_80_A	S	80	SRR14699265	21801	A	C	1	2021-01-24	Malawi
S_215_G	S	215	SRR14699265	22206	A	G	1	2021-01-24	Malawi
S_240_NA	S	240	SRR14699265	22280	A	-CTTTACTTG	0,696538	2021-01-24	Malawi
S_417_N	S	417	SRR14699265	22813	G	T	0,98538	2021-01-24	Malawi
S_484_K	S	484	SRR14699265	23012	G	A	0,998788	2021-01-24	Malawi
S_501_Y	S	501	SRR14699265	23063	A	T	1	2021-01-24	Malawi
S_614_G	S	614	SRR14699265	23403	A	G	1	2021-01-24	Malawi
S_701_V	S	701	SRR14699265	23664	C	T	0,961538	2021-01-24	Malawi
ORF3a_57_H	ORF3a	57	SRR14699265	25563	G	T	1	2021-01-24	Malawi
ORF3a_112_F	ORF3a	112	SRR14699265	25726	G	T	0,998239	2021-01-24	Malawi
ORF3a_171_L	ORF3a	171	SRR14699265	25904	C	T	0,997576	2021-01-24	Malawi
ORF3a_185_H	ORF3a	185	SRR14699265	25947	G	T	0,994945	2021-01-24	Malawi
E_71_L	E	71	SRR14699265	26456	C	T	1	2021-01-24	Malawi
ORF7a_62_R	ORF7a	62	SRR14699265	27578	A	G	0,178309	2021-01-24	Malawi
ORF8_120_V	ORF8	120	SRR14699265	28251	T	G	0,0641476	2021-01-24	Malawi
ORF8_121_L	ORF8	121	SRR14699265	28254	A	C	0,0663176	2021-01-24	Malawi
N_205_I	N	205	SRR14699265	28887	C	T	1	2021-01-24	Malawi
N_321_V	N	321	SRR14699265	29235	G	T	0,998996	2021-01-24	Malawi
ORF1ab_265_I	ORF1ab	265	SRR14699266	1059	C	T	1	2021-01-22	Malawi
ORF1ab_1655_N	ORF1ab	1655	SRR14699266	5230	G	T	0,998821	2021-01-22	Malawi
ORF1ab_3353_R	ORF1ab	3353	SRR14699266	10323	A	G	1	2021-01-22	Malawi
ORF1ab_3674_NA	ORF1ab	3674	SRR14699266	11287	G	-TCTGGTTTT	0,942284	2021-01-22	Malawi
ORF1ab_314_L	ORF1ab	314	SRR14699266	14408	C	T	0,998968	2021-01-22	Malawi
S_18_F	S	18	SRR14699266	21614	C	T	1	2021-01-22	Malawi
S_80_A	S	80	SRR14699266	21801	A	C	1	2021-01-22	Malawi
S_215_G	S	215	SRR14699266	22206	A	G	1	2021-01-22	Malawi
S_240_NA	S	240	SRR14699266	22280	A	-CTTTACTTG	0,820022	2021-01-22	Malawi
S_417_N	S	417	SRR14699266	22813	G	T	0,991288	2021-01-22	Malawi
S_484_K	S	484	SRR14699266	23012	G	A	0,999383	2021-01-22	Malawi
S_501_Y	S	501	SRR14699266	23063	A	T	1	2021-01-22	Malawi
S_614_G	S	614	SRR14699266	23403	A	G	1	2021-01-22	Malawi
S_701_V	S	701	SRR14699266	23664	C	T	0,90249	2021-01-22	Malawi
ORF3a_57_H	ORF3a	57	SRR14699266	25563	G	T	1	2021-01-22	Malawi
ORF3a_171_L	ORF3a	171	SRR14699266	25904	C	T	0,998895	2021-01-22	Malawi
E_71_L	E	71	SRR14699266	26456	C	T	1	2021-01-22	Malawi
N_13_S	N	13	SRR14699266	28310	C	T	1	2021-01-22	Malawi
N_205_I	N	205	SRR14699266	28887	C	T	1	2021-01-22	Malawi
ORF1ab_265_I	ORF1ab	265	SRR14699267	1059	C	T	1	2021-01-21	Malawi
ORF1ab_380_L	ORF1ab	380	SRR14699267	1404	C	T	0,996933	2021-01-21	Malawi
ORF1ab_1655_N	ORF1ab	1655	SRR14699267	5230	G	T	1	2021-01-21	Malawi
ORF1ab_3353_R	ORF1ab	3353	SRR14699267	10323	A	G	1	2021-01-21	Malawi
ORF1ab_3510_I	ORF1ab	3510	SRR14699267	10793	G	A	0,997771	2021-01-21	Malawi
ORF1ab_3603_NA	ORF1ab	3603	SRR14699267	11074	C	+T	0,0962199	2021-01-21	Malawi
ORF1ab_3606_NA	ORF1ab	3606	SRR14699267	11082	T	-G	0,104167	2021-01-21	Malawi
ORF1ab_3606_F	ORF1ab	3606	SRR14699267	11083	G	T	0,995434	2021-01-21	Malawi
ORF1ab_3674_NA	ORF1ab	3674	SRR14699267	11287	G	-TCTGGTTTT	0,888985	2021-01-21	Malawi
ORF1ab_314_L	ORF1ab	314	SRR14699267	14408	C	T	1	2021-01-21	Malawi
ORF1ab_833_NA	ORF1ab	833	SRR14699267	15965	G	+T	0,0655691	2021-01-21	Malawi
ORF1ab_839_L	ORF1ab	839	SRR14699267	15982	G	T	0,997636	2021-01-21	Malawi
ORF1ab_1701_F	ORF1ab	1701	SRR14699267	18568	C	T	0,9986	2021-01-21	Malawi
S_80_A	S	80	SRR14699267	21801	A	C	1	2021-01-21	Malawi
S_215_G	S	215	SRR14699267	22206	A	G	1	2021-01-21	Malawi
S_240_NA	S	240	SRR14699267	22280	A	-CTTTACTTG	0,714065	2021-01-21	Malawi
S_417_N	S	417	SRR14699267	22813	G	T	0,990526	2021-01-21	Malawi
S_484_K	S	484	SRR14699267	23012	G	A	0,999136	2021-01-21	Malawi
S_501_Y	S	501	SRR14699267	23063	A	T	0,999461	2021-01-21	Malawi
S_614_G	S	614	SRR14699267	23403	A	G	1	2021-01-21	Malawi
S_701_V	S	701	SRR14699267	23664	C	T	0,970562	2021-01-21	Malawi
ORF3a_36_Q	ORF3a	36	SRR14699267	25499	C	A	0,99707	2021-01-21	Malawi
ORF3a_57_H	ORF3a	57	SRR14699267	25563	G	T	1	2021-01-21	Malawi
ORF3a_95_F	ORF3a	95	SRR14699267	25677	G	T	0,999428	2021-01-21	Malawi
ORF3a_171_L	ORF3a	171	SRR14699267	25904	C	T	0,998742	2021-01-21	Malawi
E_71_L	E	71	SRR14699267	26456	C	T	1	2021-01-21	Malawi
N_205_I	N	205	SRR14699267	28887	C	T	1	2021-01-21	Malawi
ORF1ab_265_I	ORF1ab	265	SRR14699268	1059	C	T	0,996409	2021-01-21	Malawi
ORF1ab_1378_I	ORF1ab	1378	SRR14699268	4399	G	T	0,98642	2021-01-21	Malawi
ORF1ab_1532_N	ORF1ab	1532	SRR14699268	4859	G	A	0,0581738	2021-01-21	Malawi
ORF1ab_1655_N	ORF1ab	1655	SRR14699268	5230	G	T	0,994688	2021-01-21	Malawi
ORF1ab_2227_V	ORF1ab	2227	SRR14699268	6944	A	G	0,989496	2021-01-21	Malawi
ORF1ab_3353_R	ORF1ab	3353	SRR14699268	10323	A	G	0,983099	2021-01-21	Malawi
ORF1ab_3674_NA	ORF1ab	3674	SRR14699268	11287	G	-TCTGGTTTT	0,955947	2021-01-21	Malawi
ORF1ab_4311_I	ORF1ab	4311	SRR14699268	13197	C	T	0,989137	2021-01-21	Malawi
ORF1ab_314_L	ORF1ab	314	SRR14699268	14408	C	T	1	2021-01-21	Malawi
S_80_A	S	80	SRR14699268	21801	A	C	0,983402	2021-01-21	Malawi
S_215_G	S	215	SRR14699268	22206	A	G	0,9888	2021-01-21	Malawi
S_240_NA	S	240	SRR14699268	22280	A	-CTTTACTTG	0,810499	2021-01-21	Malawi
S_417_N	S	417	SRR14699268	22813	G	T	0,97997	2021-01-21	Malawi
S_484_K	S	484	SRR14699268	23012	G	A	0,999684	2021-01-21	Malawi
S_501_Y	S	501	SRR14699268	23063	A	T	0,984432	2021-01-21	Malawi
S_614_G	S	614	SRR14699268	23403	A	G	0,99919	2021-01-21	Malawi
S_701_V	S	701	SRR14699268	23664	C	T	0,644007	2021-01-21	Malawi
ORF3a_57_H	ORF3a	57	SRR14699268	25563	G	T	0,987654	2021-01-21	Malawi
ORF3a_112_F	ORF3a	112	SRR14699268	25726	G	T	0,99668	2021-01-21	Malawi
ORF3a_171_L	ORF3a	171	SRR14699268	25904	C	T	0,998918	2021-01-21	Malawi
ORF3a_185_H	ORF3a	185	SRR14699268	25947	G	T	0,989333	2021-01-21	Malawi
E_71_L	E	71	SRR14699268	26456	C	T	0,978695	2021-01-21	Malawi
N_205_I	N	205	SRR14699268	28887	C	T	0,949219	2021-01-21	Malawi
ORF1ab_265_I	ORF1ab	265	SRR14699269	1059	C	T	1	2021-01-21	Malawi
ORF1ab_443_F	ORF1ab	443	SRR14699269	1593	C	T	0,946128	2021-01-21	Malawi
ORF1ab_1655_N	ORF1ab	1655	SRR14699269	5230	G	T	1	2021-01-21	Malawi
ORF1ab_3353_R	ORF1ab	3353	SRR14699269	10323	A	G	1	2021-01-21	Malawi
ORF1ab_3674_NA	ORF1ab	3674	SRR14699269	11287	G	-TCTGGTTTT	0,925197	2021-01-21	Malawi
ORF1ab_314_L	ORF1ab	314	SRR14699269	14408	C	T	1	2021-01-21	Malawi
S_18_F	S	18	SRR14699269	21614	C	T	1	2021-01-21	Malawi
S_80_A	S	80	SRR14699269	21801	A	C	1	2021-01-21	Malawi
S_215_G	S	215	SRR14699269	22206	A	G	0,998607	2021-01-21	Malawi
S_240_NA	S	240	SRR14699269	22280	A	-CTTTACTTG	0,752149	2021-01-21	Malawi
S_417_N	S	417	SRR14699269	22813	G	T	0,9933	2021-01-21	Malawi
S_484_K	S	484	SRR14699269	23012	G	A	1	2021-01-21	Malawi
S_501_Y	S	501	SRR14699269	23063	A	T	1	2021-01-21	Malawi
S_614_G	S	614	SRR14699269	23403	A	G	0,999335	2021-01-21	Malawi
S_701_V	S	701	SRR14699269	23664	C	T	0,936685	2021-01-21	Malawi
S_1261_F	S	1261	SRR14699269	25344	C	T	0,540033	2021-01-21	Malawi
ORF3a_57_H	ORF3a	57	SRR14699269	25563	G	T	1	2021-01-21	Malawi
ORF3a_171_L	ORF3a	171	SRR14699269	25904	C	T	1	2021-01-21	Malawi
E_71_L	E	71	SRR14699269	26456	C	T	1	2021-01-21	Malawi
N_205_I	N	205	SRR14699269	28887	C	T	1	2021-01-21	Malawi
ORF1ab_265_I	ORF1ab	265	SRR14699270	1059	C	T	1	2021-01-21	Malawi
ORF1ab_1655_N	ORF1ab	1655	SRR14699270	5230	G	T	1	2021-01-21	Malawi
ORF1ab_3353_R	ORF1ab	3353	SRR14699270	10323	A	G	1	2021-01-21	Malawi
ORF1ab_3644_F	ORF1ab	3644	SRR14699270	11195	C	T	0,999037	2021-01-21	Malawi
ORF1ab_3674_NA	ORF1ab	3674	SRR14699270	11287	G	-TCTGGTTTT	0,940299	2021-01-21	Malawi
ORF1ab_4356_R	ORF1ab	4356	SRR14699270	13331	T	C	0,914698	2021-01-21	Malawi
ORF1ab_314_L	ORF1ab	314	SRR14699270	14408	C	T	0,998408	2021-01-21	Malawi
S_80_A	S	80	SRR14699270	21801	A	C	0,993145	2021-01-21	Malawi
S_215_G	S	215	SRR14699270	22206	A	G	0,998596	2021-01-21	Malawi
S_240_NA	S	240	SRR14699270	22280	A	-CTTTACTTG	0,734959	2021-01-21	Malawi
S_417_N	S	417	SRR14699270	22813	G	T	0,984375	2021-01-21	Malawi
S_484_K	S	484	SRR14699270	23012	G	A	1	2021-01-21	Malawi
S_501_Y	S	501	SRR14699270	23063	A	T	0,999541	2021-01-21	Malawi
S_614_G	S	614	SRR14699270	23403	A	G	1	2021-01-21	Malawi
S_701_V	S	701	SRR14699270	23664	C	T	0,963867	2021-01-21	Malawi
ORF3a_57_H	ORF3a	57	SRR14699270	25563	G	T	1	2021-01-21	Malawi
ORF3a_171_L	ORF3a	171	SRR14699270	25904	C	T	0,997218	2021-01-21	Malawi
E_71_L	E	71	SRR14699270	26456	C	T	1	2021-01-21	Malawi
ORF8_65_S	ORF8	65	SRR14699270	28086	G	T	0,975904	2021-01-21	Malawi
N_205_I	N	205	SRR14699270	28887	C	T	1	2021-01-21	Malawi
N_383_L	N	383	SRR14699270	29421	C	T	0,997104	2021-01-21	Malawi
ORF1ab_265_I	ORF1ab	265	SRR14699271	1059	C	T	1	2021-01-21	Malawi
ORF1ab_333_M	ORF1ab	333	SRR14699271	1263	C	T	0,993724	2021-01-21	Malawi
ORF1ab_1655_N	ORF1ab	1655	SRR14699271	5230	G	T	1	2021-01-21	Malawi
ORF1ab_1843_D	ORF1ab	1843	SRR14699271	5794	A	C	0,999282	2021-01-21	Malawi
ORF1ab_2042_G	ORF1ab	2042	SRR14699271	6390	A	G	0,999599	2021-01-21	Malawi
ORF1ab_3353_R	ORF1ab	3353	SRR14699271	10323	A	G	1	2021-01-21	Malawi
ORF1ab_3674_NA	ORF1ab	3674	SRR14699271	11287	G	-TCTGGTTTT	0,942817	2021-01-21	Malawi
ORF1ab_314_L	ORF1ab	314	SRR14699271	14408	C	T	1	2021-01-21	Malawi
ORF1ab_1521_S	ORF1ab	1521	SRR14699271	18028	G	T	1	2021-01-21	Malawi
S_80_A	S	80	SRR14699271	21801	A	C	0,999474	2021-01-21	Malawi
S_143_NA	S	143	SRR14699271	21990	T	-TTA	0,783784	2021-01-21	Malawi
S_215_G	S	215	SRR14699271	22206	A	G	1	2021-01-21	Malawi
S_240_NA	S	240	SRR14699271	22280	A	-CTTTACTTG	0,816327	2021-01-21	Malawi
S_417_N	S	417	SRR14699271	22813	G	T	0,985379	2021-01-21	Malawi
S_484_K	S	484	SRR14699271	23012	G	A	0,999171	2021-01-21	Malawi
S_501_Y	S	501	SRR14699271	23063	A	T	0,999277	2021-01-21	Malawi
S_614_G	S	614	SRR14699271	23403	A	G	0,999018	2021-01-21	Malawi
S_701_V	S	701	SRR14699271	23664	C	T	0,921965	2021-01-21	Malawi
S_1063_F	S	1063	SRR14699271	24751	G	T	0,999001	2021-01-21	Malawi
ORF3a_57_H	ORF3a	57	SRR14699271	25563	G	T	1	2021-01-21	Malawi
ORF3a_171_L	ORF3a	171	SRR14699271	25904	C	T	0,997165	2021-01-21	Malawi
E_71_L	E	71	SRR14699271	26456	C	T	0,999115	2021-01-21	Malawi
ORF8_121_L	ORF8	121	SRR14699271	28254	A	C	1	2021-01-21	Malawi
N_205_I	N	205	SRR14699271	28887	C	T	1	2021-01-21	Malawi
ORF1ab_265_I	ORF1ab	265	SRR14699272	1059	C	T	1	2021-01-21	Malawi
ORF1ab_1612_L	ORF1ab	1612	SRR14699272	5100	C	T	0,999192	2021-01-21	Malawi
ORF1ab_1655_N	ORF1ab	1655	SRR14699272	5230	G	T	1	2021-01-21	Malawi
ORF1ab_3353_R	ORF1ab	3353	SRR14699272	10323	A	G	1	2021-01-21	Malawi
ORF1ab_3674_NA	ORF1ab	3674	SRR14699272	11287	G	-TCTGGTTTT	0,922652	2021-01-21	Malawi
ORF1ab_314_L	ORF1ab	314	SRR14699272	14408	C	T	1	2021-01-21	Malawi
S_80_A	S	80	SRR14699272	21801	A	C	1	2021-01-21	Malawi
S_215_G	S	215	SRR14699272	22206	A	G	1	2021-01-21	Malawi
S_240_NA	S	240	SRR14699272	22280	A	-CTTTACTTG	0,786248	2021-01-21	Malawi
S_417_N	S	417	SRR14699272	22813	G	T	0,992184	2021-01-21	Malawi
S_484_K	S	484	SRR14699272	23012	G	A	0,99972	2021-01-21	Malawi
S_501_Y	S	501	SRR14699272	23063	A	T	1	2021-01-21	Malawi
S_614_G	S	614	SRR14699272	23403	A	G	0,998672	2021-01-21	Malawi
S_701_V	S	701	SRR14699272	23664	C	T	0,940818	2021-01-21	Malawi
ORF3a_57_H	ORF3a	57	SRR14699272	25563	G	T	1	2021-01-21	Malawi
ORF3a_171_L	ORF3a	171	SRR14699272	25904	C	T	0,998963	2021-01-21	Malawi
E_71_L	E	71	SRR14699272	26456	C	T	1	2021-01-21	Malawi
N_62_K	N	62	SRR14699272	28457	G	A	0,937674	2021-01-21	Malawi
N_205_I	N	205	SRR14699272	28887	C	T	1	2021-01-21	Malawi
N_270_L	N	270	SRR14699272	29081	G	T	1	2021-01-21	Malawi
ORF1ab_265_I	ORF1ab	265	SRR14699273	1059	C	T	1	2021-01-21	Malawi
ORF1ab_1655_N	ORF1ab	1655	SRR14699273	5230	G	T	1	2021-01-21	Malawi
ORF1ab_3353_R	ORF1ab	3353	SRR14699273	10323	A	G	0,998658	2021-01-21	Malawi
ORF1ab_3574_G	ORF1ab	3574	SRR14699273	10985	A	G	0,053012	2021-01-21	Malawi
ORF1ab_3674_NA	ORF1ab	3674	SRR14699273	11287	G	-TCTGGTTTT	0,940046	2021-01-21	Malawi
ORF1ab_314_L	ORF1ab	314	SRR14699273	14408	C	T	1	2021-01-21	Malawi
S_80_A	S	80	SRR14699273	21801	A	C	1	2021-01-21	Malawi
S_215_G	S	215	SRR14699273	22206	A	G	1	2021-01-21	Malawi
S_240_NA	S	240	SRR14699273	22280	A	-CTTTACTTG	0,771654	2021-01-21	Malawi
S_417_N	S	417	SRR14699273	22813	G	T	0,991457	2021-01-21	Malawi
S_484_K	S	484	SRR14699273	23012	G	A	0,999655	2021-01-21	Malawi
S_501_Y	S	501	SRR14699273	23063	A	T	1	2021-01-21	Malawi
S_614_G	S	614	SRR14699273	23403	A	G	0,999195	2021-01-21	Malawi
S_701_V	S	701	SRR14699273	23664	C	T	0,896373	2021-01-21	Malawi
ORF3a_57_H	ORF3a	57	SRR14699273	25563	G	T	1	2021-01-21	Malawi
ORF3a_171_L	ORF3a	171	SRR14699273	25904	C	T	0,997677	2021-01-21	Malawi
E_71_L	E	71	SRR14699273	26456	C	T	1	2021-01-21	Malawi
N_205_I	N	205	SRR14699273	28887	C	T	1	2021-01-21	Malawi
ORF1ab_204_F	ORF1ab	204	SRR14699275	875	C	T	0,999268	2021-01-21	Malawi
ORF1ab_265_I	ORF1ab	265	SRR14699275	1059	C	T	1	2021-01-21	Malawi
ORF1ab_1655_N	ORF1ab	1655	SRR14699275	5230	G	T	1	2021-01-21	Malawi
ORF1ab_2144_NA	ORF1ab	2144	SRR14699275	6696	C	+T	0,0510743	2021-01-21	Malawi
ORF1ab_3353_R	ORF1ab	3353	SRR14699275	10323	A	G	0,998744	2021-01-21	Malawi
ORF1ab_3674_NA	ORF1ab	3674	SRR14699275	11287	G	-TCTGGTTTT	0,936762	2021-01-21	Malawi
ORF1ab_314_L	ORF1ab	314	SRR14699275	14408	C	T	1	2021-01-21	Malawi
S_18_F	S	18	SRR14699275	21614	C	T	1	2021-01-21	Malawi
S_80_A	S	80	SRR14699275	21801	A	C	1	2021-01-21	Malawi
S_215_G	S	215	SRR14699275	22206	A	G	1	2021-01-21	Malawi
S_240_NA	S	240	SRR14699275	22280	A	-CTTTACTTG	0,757143	2021-01-21	Malawi
S_417_N	S	417	SRR14699275	22813	G	T	0,991943	2021-01-21	Malawi
S_484_K	S	484	SRR14699275	23012	G	A	0,99913	2021-01-21	Malawi
S_501_Y	S	501	SRR14699275	23063	A	T	0,999473	2021-01-21	Malawi
S_614_G	S	614	SRR14699275	23403	A	G	0,999126	2021-01-21	Malawi
S_701_V	S	701	SRR14699275	23664	C	T	0,97769	2021-01-21	Malawi
ORF3a_57_H	ORF3a	57	SRR14699275	25563	G	T	1	2021-01-21	Malawi
ORF3a_171_L	ORF3a	171	SRR14699275	25904	C	T	1	2021-01-21	Malawi
E_71_L	E	71	SRR14699275	26456	C	T	1	2021-01-21	Malawi
N_205_I	N	205	SRR14699275	28887	C	T	0,994709	2021-01-21	Malawi
ORF1ab_265_I	ORF1ab	265	SRR14699276	1059	C	T	1	2021-01-21	Malawi
ORF1ab_1655_N	ORF1ab	1655	SRR14699276	5230	G	T	1	2021-01-21	Malawi
ORF1ab_2144_NA	ORF1ab	2144	SRR14699276	6696	C	+T	0,0535714	2021-01-21	Malawi
ORF1ab_2688_I	ORF1ab	2688	SRR14699276	8327	C	A	0,949102	2021-01-21	Malawi
ORF1ab_3353_R	ORF1ab	3353	SRR14699276	10323	A	G	1	2021-01-21	Malawi
ORF1ab_3674_NA	ORF1ab	3674	SRR14699276	11287	G	-TCTGGTTTT	0,952688	2021-01-21	Malawi
ORF1ab_314_L	ORF1ab	314	SRR14699276	14408	C	T	0,996032	2021-01-21	Malawi
ORF1ab_833_NA	ORF1ab	833	SRR14699276	15965	G	+T	0,0619469	2021-01-21	Malawi
S_80_A	S	80	SRR14699276	21801	A	C	1	2021-01-21	Malawi
S_215_G	S	215	SRR14699276	22206	A	G	1	2021-01-21	Malawi
S_240_NA	S	240	SRR14699276	22280	A	-CTTTACTTG	0,789474	2021-01-21	Malawi
S_417_N	S	417	SRR14699276	22813	G	T	0,987474	2021-01-21	Malawi
S_484_K	S	484	SRR14699276	23012	G	A	1	2021-01-21	Malawi
S_501_Y	S	501	SRR14699276	23063	A	T	1	2021-01-21	Malawi
S_614_G	S	614	SRR14699276	23403	A	G	1	2021-01-21	Malawi
S_701_V	S	701	SRR14699276	23664	C	T	0,924603	2021-01-21	Malawi
ORF3a_171_L	ORF3a	171	SRR14699276	25904	C	T	0,996644	2021-01-21	Malawi
E_71_L	E	71	SRR14699276	26456	C	T	1	2021-01-21	Malawi
ORF1ab_265_I	ORF1ab	265	SRR14699277	1059	C	T	0,996569	2021-01-22	Malawi
ORF1ab_1655_N	ORF1ab	1655	SRR14699277	5230	G	T	1	2021-01-22	Malawi
ORF1ab_3099_L	ORF1ab	3099	SRR14699277	9561	C	T	0,956192	2021-01-22	Malawi
ORF1ab_3353_R	ORF1ab	3353	SRR14699277	10323	A	G	0,998899	2021-01-22	Malawi
ORF1ab_3515_L	ORF1ab	3515	SRR14699277	10809	C	T	0,163052	2021-01-22	Malawi
ORF1ab_3674_NA	ORF1ab	3674	SRR14699277	11287	G	-TCTGGTTTT	0,910207	2021-01-22	Malawi
ORF1ab_247_Y	ORF1ab	247	SRR14699277	14206	C	T	0,999095	2021-01-22	Malawi
ORF1ab_314_L	ORF1ab	314	SRR14699277	14408	C	T	1	2021-01-22	Malawi
ORF1ab_1511_I	ORF1ab	1511	SRR14699277	17999	C	T	1	2021-01-22	Malawi
ORF1ab_2613_S	ORF1ab	2613	SRR14699277	21304	C	A	0,992647	2021-01-22	Malawi
ORF1ab_2613_H	ORF1ab	2613	SRR14699277	21305	G	A	0,992647	2021-01-22	Malawi
S_80_A	S	80	SRR14699277	21801	A	C	0,999245	2021-01-22	Malawi
S_215_G	S	215	SRR14699277	22206	A	G	1	2021-01-22	Malawi
S_240_NA	S	240	SRR14699277	22280	A	-CTTTACTTG	0,790859	2021-01-22	Malawi
S_417_N	S	417	SRR14699277	22813	G	T	0,98812	2021-01-22	Malawi
S_484_K	S	484	SRR14699277	23012	G	A	0,99964	2021-01-22	Malawi
S_501_Y	S	501	SRR14699277	23063	A	T	1	2021-01-22	Malawi
S_614_G	S	614	SRR14699277	23403	A	G	0,999244	2021-01-22	Malawi
S_701_V	S	701	SRR14699277	23664	C	T	0,929271	2021-01-22	Malawi
ORF3a_57_H	ORF3a	57	SRR14699277	25563	G	T	1	2021-01-22	Malawi
ORF3a_171_L	ORF3a	171	SRR14699277	25904	C	T	0,995769	2021-01-22	Malawi
E_71_L	E	71	SRR14699277	26456	C	T	1	2021-01-22	Malawi
N_205_I	N	205	SRR14699277	28887	C	T	1	2021-01-22	Malawi
ORF1ab_265_I	ORF1ab	265	SRR14699278	1059	C	T	0,996357	2021-01-22	Malawi
ORF1ab_1655_N	ORF1ab	1655	SRR14699278	5230	G	T	1	2021-01-22	Malawi
ORF1ab_2144_NA	ORF1ab	2144	SRR14699278	6696	C	+T	0,0575457	2021-01-22	Malawi
ORF1ab_3353_R	ORF1ab	3353	SRR14699278	10323	A	G	1	2021-01-22	Malawi
ORF1ab_3533_K	ORF1ab	3533	SRR14699278	10862	G	A	0,179331	2021-01-22	Malawi
ORF1ab_3644_F	ORF1ab	3644	SRR14699278	11195	C	T	1	2021-01-22	Malawi
ORF1ab_3674_NA	ORF1ab	3674	SRR14699278	11287	G	-TCTGGTTTT	0,947257	2021-01-22	Malawi
ORF1ab_3829_F	ORF1ab	3829	SRR14699278	11750	C	T	0,15917	2021-01-22	Malawi
ORF1ab_3874_L	ORF1ab	3874	SRR14699278	11886	C	T	0,648325	2021-01-22	Malawi
ORF1ab_314_L	ORF1ab	314	SRR14699278	14408	C	T	0,999049	2021-01-22	Malawi
ORF1ab_833_NA	ORF1ab	833	SRR14699278	15965	G	+T	0,0713763	2021-01-22	Malawi
S_80_A	S	80	SRR14699278	21801	A	C	0,999242	2021-01-22	Malawi
S_215_G	S	215	SRR14699278	22206	A	G	1	2021-01-22	Malawi
S_240_NA	S	240	SRR14699278	22280	A	-CTTTACTTG	0,773196	2021-01-22	Malawi
S_417_N	S	417	SRR14699278	22813	G	T	0,993255	2021-01-22	Malawi
S_484_K	S	484	SRR14699278	23012	G	A	0,998889	2021-01-22	Malawi
S_501_Y	S	501	SRR14699278	23063	A	T	0,999511	2021-01-22	Malawi
S_614_G	S	614	SRR14699278	23403	A	G	0,999283	2021-01-22	Malawi
S_701_V	S	701	SRR14699278	23664	C	T	0,967539	2021-01-22	Malawi
ORF3a_57_H	ORF3a	57	SRR14699278	25563	G	T	1	2021-01-22	Malawi
ORF3a_171_L	ORF3a	171	SRR14699278	25904	C	T	0,998134	2021-01-22	Malawi
E_71_L	E	71	SRR14699278	26456	C	T	1	2021-01-22	Malawi
ORF8_65_S	ORF8	65	SRR14699278	28086	G	T	0,985577	2021-01-22	Malawi
N_35_V	N	35	SRR14699278	28377	C	T	0,999214	2021-01-22	Malawi
N_205_I	N	205	SRR14699278	28887	C	T	1	2021-01-22	Malawi
N_383_L	N	383	SRR14699278	29421	C	T	1	2021-01-22	Malawi
ORF1ab_648_L	ORF1ab	648	SRR14703726	2207	A	C	1	2021-05-05	United States
ORF1ab_819_NA	ORF1ab	819	SRR14703726	2720	G	+CAC	0,911029	2021-05-05	United States
ORF1ab_1001_I	ORF1ab	1001	SRR14703726	3267	C	T	1	2021-05-05	United States
ORF1ab_1708_D	ORF1ab	1708	SRR14703726	5388	C	A	1	2021-05-05	United States
ORF1ab_1874_I	ORF1ab	1874	SRR14703726	5886	C	T	0,970149	2021-05-05	United States
ORF1ab_2230_T	ORF1ab	2230	SRR14703726	6954	T	C	0,997191	2021-05-05	United States
ORF1ab_2345_V	ORF1ab	2345	SRR14703726	7299	C	T	1	2021-05-05	United States
ORF1ab_3674_NA	ORF1ab	3674	SRR14703726	11287	G	-TCTGGTTTT	0,937863	2021-05-05	United States
ORF1ab_3750_I	ORF1ab	3750	SRR14703726	11514	C	T	0,0672714	2021-05-05	United States
ORF1ab_3975_F	ORF1ab	3975	SRR14703726	12188	G	T	1	2021-05-05	United States
ORF1ab_314_L	ORF1ab	314	SRR14703726	14408	C	T	1	2021-05-05	United States
S_68_NA	S	68	SRR14703726	21764	A	-TACATG	0,9362	2021-05-05	United States
S_143_NA	S	143	SRR14703726	21990	T	-TTA	0,761194	2021-05-05	United States
S_501_Y	S	501	SRR14703726	23063	A	T	1	2021-05-05	United States
S_570_D	S	570	SRR14703726	23271	C	A	1	2021-05-05	United States
S_614_G	S	614	SRR14703726	23403	A	G	1	2021-05-05	United States
S_681_H	S	681	SRR14703726	23604	C	A	0,998596	2021-05-05	United States
S_716_I	S	716	SRR14703726	23709	C	T	1	2021-05-05	United States
S_982_A	S	982	SRR14703726	24506	T	G	1	2021-05-05	United States
S_1118_H	S	1118	SRR14703726	24914	G	C	0,998073	2021-05-05	United States
ORF7b_16_S	ORF7b	16	SRR14703726	27802	T	C	0,609137	2021-05-05	United States
ORF8_27_*	ORF8	27	SRR14703726	27972	C	T	1	2021-05-05	United States
ORF8_52_I	ORF8	52	SRR14703726	28048	G	T	1	2021-05-05	United States
ORF8_68_*	ORF8	68	SRR14703726	28095	A	T	0,848341	2021-05-05	United States
ORF8_73_C	ORF8	73	SRR14703726	28111	A	G	0,99851	2021-05-05	United States
N_3_H	N	3	SRR14703726	28280	G	C	1	2021-05-05	United States
N_3_V	N	3	SRR14703726	28281	A	T	1	2021-05-05	United States
N_3_E	N	3	SRR14703726	28282	T	A	0,997743	2021-05-05	United States
N_168_S	N	168	SRR14703726	28775	C	T	0,954887	2021-05-05	United States
N_203_K	N	203	SRR14703726	28881	G	A	1	2021-05-05	United States
N_204_R	N	204	SRR14703726	28883	G	C	1	2021-05-05	United States
N_235_F	N	235	SRR14703726	28977	C	T	0,999047	2021-05-05	United States
ORF1ab_112_S	ORF1ab	112	SRR14703729	599	G	A	0,133106	2021-05-05	United States
ORF1ab_265_I	ORF1ab	265	SRR14703729	1059	C	T	1	2021-05-05	United States
ORF1ab_1679_S	ORF1ab	1679	SRR14703729	5300	G	T	1	2021-05-05	United States
ORF1ab_2405_K	ORF1ab	2405	SRR14703729	7480	T	A	1	2021-05-05	United States
ORF1ab_3162_E	ORF1ab	3162	SRR14703729	9749	A	G	1	2021-05-05	United States
ORF1ab_3201_P	ORF1ab	3201	SRR14703729	9867	T	C	1	2021-05-05	United States
ORF1ab_3209_V	ORF1ab	3209	SRR14703729	9891	C	T	0,996678	2021-05-05	United States
ORF1ab_3674_NA	ORF1ab	3674	SRR14703729	11287	G	-TCTGGTTTT	0,942167	2021-05-05	United States
ORF1ab_3847_I	ORF1ab	3847	SRR14703729	11804	G	A	1	2021-05-05	United States
ORF1ab_4175_I	ORF1ab	4175	SRR14703729	12789	C	T	0,952329	2021-05-05	United States
ORF1ab_314_L	ORF1ab	314	SRR14703729	14408	C	T	1	2021-05-05	United States
S_80_G	S	80	SRR14703729	21801	A	G	1	2021-05-05	United States
S_143_NA	S	143	SRR14703729	21990	T	-TTA	0,783673	2021-05-05	United States
S_157_S	S	157	SRR14703729	22032	T	C	0,996441	2021-05-05	United States
S_444_R	S	444	SRR14703729	22893	A	G	0,977099	2021-05-05	United States
S_452_R	S	452	SRR14703729	22917	T	G	0,992806	2021-05-05	United States
S_614_G	S	614	SRR14703729	23403	A	G	0,999184	2021-05-05	United States
S_859_N	S	859	SRR14703729	24138	C	A	0,998745	2021-05-05	United States
S_950_H	S	950	SRR14703729	24410	G	C	0,987629	2021-05-05	United States
ORF3a_42_L	ORF3a	42	SRR14703729	25517	C	T	1	2021-05-05	United States
ORF3a_57_H	ORF3a	57	SRR14703729	25563	G	T	1	2021-05-05	United States
ORF3a_104_L	ORF3a	104	SRR14703729	25703	C	T	0,994624	2021-05-05	United States
ORF8_11_I	ORF8	11	SRR14703729	27925	C	T	1	2021-05-05	United States
ORF8_51_S	ORF8	51	SRR14703729	28044	G	T	1	2021-05-05	United States
N_391_I	N	391	SRR14703729	29445	C	T	1	2021-05-05	United States
ORF1ab_1001_I	ORF1ab	1001	SRR14703730	3267	C	T	1	2021-05-10	United States
ORF1ab_1708_D	ORF1ab	1708	SRR14703730	5388	C	A	0,998874	2021-05-10	United States
ORF1ab_2230_T	ORF1ab	2230	SRR14703730	6954	T	C	1	2021-05-10	United States
ORF1ab_2259_I	ORF1ab	2259	SRR14703730	7042	G	T	0,994609	2021-05-10	United States
ORF1ab_3674_NA	ORF1ab	3674	SRR14703730	11287	G	-TCTGGTTTT	0,956857	2021-05-10	United States
ORF1ab_218_L	ORF1ab	218	SRR14703730	14120	C	T	1	2021-05-10	United States
ORF1ab_314_L	ORF1ab	314	SRR14703730	14408	C	T	1	2021-05-10	United States
ORF1ab_2212_I	ORF1ab	2212	SRR14703730	20102	G	T	0,201709	2021-05-10	United States
S_68_NA	S	68	SRR14703730	21764	A	-TACATG	0,941748	2021-05-10	United States
S_143_NA	S	143	SRR14703730	21990	T	-TTA	0,790588	2021-05-10	United States
S_501_Y	S	501	SRR14703730	23063	A	T	0,997253	2021-05-10	United States
S_570_D	S	570	SRR14703730	23271	C	A	1	2021-05-10	United States
S_614_G	S	614	SRR14703730	23403	A	G	0,999047	2021-05-10	United States
S_681_H	S	681	SRR14703730	23604	C	A	1	2021-05-10	United States
S_716_I	S	716	SRR14703730	23709	C	T	1	2021-05-10	United States
S_982_A	S	982	SRR14703730	24506	T	G	1	2021-05-10	United States
S_1118_H	S	1118	SRR14703730	24914	G	C	1	2021-05-10	United States
ORF8_27_*	ORF8	27	SRR14703730	27972	C	T	1	2021-05-10	United States
ORF8_52_I	ORF8	52	SRR14703730	28048	G	T	1	2021-05-10	United States
ORF8_61_F	ORF8	61	SRR14703730	28075	G	T	1	2021-05-10	United States
ORF8_68_*	ORF8	68	SRR14703730	28095	A	T	0,919308	2021-05-10	United States
ORF8_73_C	ORF8	73	SRR14703730	28111	A	G	1	2021-05-10	United States
N_3_H	N	3	SRR14703730	28280	G	C	1	2021-05-10	United States
N_3_V	N	3	SRR14703730	28281	A	T	0,99823	2021-05-10	United States
N_3_E	N	3	SRR14703730	28282	T	A	0,998239	2021-05-10	United States
N_203_K	N	203	SRR14703730	28881	G	A	0,998851	2021-05-10	United States
N_204_R	N	204	SRR14703730	28883	G	C	1	2021-05-10	United States
N_235_F	N	235	SRR14703730	28977	C	T	1	2021-05-10	United States
ORF1ab_648_L	ORF1ab	648	SRR14703732	2207	A	C	1	2021-05-03	United States
ORF1ab_819_NA	ORF1ab	819	SRR14703732	2720	G	+CAC	0,924097	2021-05-03	United States
ORF1ab_1001_I	ORF1ab	1001	SRR14703732	3267	C	T	1	2021-05-03	United States
ORF1ab_1708_D	ORF1ab	1708	SRR14703732	5388	C	A	1	2021-05-03	United States
ORF1ab_1874_I	ORF1ab	1874	SRR14703732	5886	C	T	0,979215	2021-05-03	United States
ORF1ab_2230_T	ORF1ab	2230	SRR14703732	6954	T	C	1	2021-05-03	United States
ORF1ab_2345_V	ORF1ab	2345	SRR14703732	7299	C	T	1	2021-05-03	United States
ORF1ab_3674_NA	ORF1ab	3674	SRR14703732	11287	G	-TCTGGTTTT	0,928499	2021-05-03	United States
ORF1ab_3975_F	ORF1ab	3975	SRR14703732	12188	G	T	1	2021-05-03	United States
ORF1ab_314_L	ORF1ab	314	SRR14703732	14408	C	T	1	2021-05-03	United States
S_68_NA	S	68	SRR14703732	21764	A	-TACATG	0,955137	2021-05-03	United States
S_143_NA	S	143	SRR14703732	21990	T	-TTA	0,794872	2021-05-03	United States
S_501_Y	S	501	SRR14703732	23063	A	T	1	2021-05-03	United States
S_570_D	S	570	SRR14703732	23271	C	A	1	2021-05-03	United States
S_614_G	S	614	SRR14703732	23403	A	G	1	2021-05-03	United States
S_681_H	S	681	SRR14703732	23604	C	A	1	2021-05-03	United States
S_716_I	S	716	SRR14703732	23709	C	T	0,997085	2021-05-03	United States
S_982_A	S	982	SRR14703732	24506	T	G	1	2021-05-03	United States
S_1118_H	S	1118	SRR14703732	24914	G	C	0,999029	2021-05-03	United States
ORF8_27_*	ORF8	27	SRR14703732	27972	C	T	0,99877	2021-05-03	United States
ORF8_52_I	ORF8	52	SRR14703732	28048	G	T	1	2021-05-03	United States
ORF8_68_*	ORF8	68	SRR14703732	28095	A	T	0,71028	2021-05-03	United States
ORF8_73_C	ORF8	73	SRR14703732	28111	A	G	0,998893	2021-05-03	United States
N_3_H	N	3	SRR14703732	28280	G	C	1	2021-05-03	United States
N_3_V	N	3	SRR14703732	28281	A	T	0,998575	2021-05-03	United States
N_3_E	N	3	SRR14703732	28282	T	A	1	2021-05-03	United States
N_203_K	N	203	SRR14703732	28881	G	A	1	2021-05-03	United States
N_204_R	N	204	SRR14703732	28883	G	C	1	2021-05-03	United States
N_235_F	N	235	SRR14703732	28977	C	T	0,998122	2021-05-03	United States
ORF1ab_1952_L	ORF1ab	1952	SRR14703733	6120	C	T	1	2021-05-09	United States
ORF1ab_2279_V	ORF1ab	2279	SRR14703733	7101	C	T	0,997455	2021-05-09	United States
ORF1ab_2508_T	ORF1ab	2508	SRR14703733	7787	G	A	1	2021-05-09	United States
ORF1ab_3164_H	ORF1ab	3164	SRR14703733	9756	G	A	1	2021-05-09	United States
ORF1ab_3220_V	ORF1ab	3220	SRR14703733	9924	C	T	0,998889	2021-05-09	United States
ORF1ab_3573_E	ORF1ab	3573	SRR14703733	10982	A	G	1	2021-05-09	United States
ORF1ab_3673_NA	ORF1ab	3673	SRR14703733	11282	A	-GTT	0,96521	2021-05-09	United States
ORF1ab_314_L	ORF1ab	314	SRR14703733	14408	C	T	1	2021-05-09	United States
S_18_R	S	18	SRR14703733	21615	T	G	1	2021-05-09	United States
S_95_I	S	95	SRR14703733	21846	C	T	0,998039	2021-05-09	United States
S_158_S	S	158	SRR14703733	22036	A	C	0,995062	2021-05-09	United States
S_440_K	S	440	SRR14703733	22882	T	A	0,961905	2021-05-09	United States
S_452_M	S	452	SRR14703733	22916	C	A	0,997942	2021-05-09	United States
S_614_G	S	614	SRR14703733	23403	A	G	0,998804	2021-05-09	United States
S_681_H	S	681	SRR14703733	23604	C	A	1	2021-05-09	United States
S_688_V	S	688	SRR14703733	23625	C	T	1	2021-05-09	United States
S_735_A	S	735	SRR14703733	23765	T	G	1	2021-05-09	United States
S_1027_I	S	1027	SRR14703733	24642	C	T	0,998211	2021-05-09	United States
ORF3a_25_S	ORF3a	25	SRR14703733	25465	C	T	1	2021-05-09	United States
ORF3a_255_NA	ORF3a	255	SRR14703733	26157	T	-GTTA	0,957184	2021-05-09	United States
ORF7b_5_L	ORF7b	5	SRR14703733	27769	C	T	1	2021-05-09	United States
N_186_F	N	186	SRR14703733	28830	C	T	1	2021-05-09	United States
N_212_C	N	212	SRR14703733	28907	G	T	0,99902	2021-05-09	United States
ORF1ab_648_L	ORF1ab	648	SRR14703734	2207	A	C	0,997642	2021-05-06	United States
ORF1ab_819_NA	ORF1ab	819	SRR14703734	2720	G	+CAC	0,902047	2021-05-06	United States
ORF1ab_1001_I	ORF1ab	1001	SRR14703734	3267	C	T	1	2021-05-06	United States
ORF1ab_1708_D	ORF1ab	1708	SRR14703734	5388	C	A	0,998825	2021-05-06	United States
ORF1ab_1874_I	ORF1ab	1874	SRR14703734	5886	C	T	0,982955	2021-05-06	United States
ORF1ab_2230_T	ORF1ab	2230	SRR14703734	6954	T	C	1	2021-05-06	United States
ORF1ab_2500_F	ORF1ab	2500	SRR14703734	7764	C	T	1	2021-05-06	United States
ORF1ab_3000_I	ORF1ab	3000	SRR14703734	9264	C	T	0,137634	2021-05-06	United States
ORF1ab_3674_NA	ORF1ab	3674	SRR14703734	11287	G	-TCTGGTTTT	0,954527	2021-05-06	United States
ORF1ab_3975_F	ORF1ab	3975	SRR14703734	12188	G	T	1	2021-05-06	United States
ORF1ab_314_L	ORF1ab	314	SRR14703734	14408	C	T	0,998855	2021-05-06	United States
ORF1ab_2213_F	ORF1ab	2213	SRR14703734	20104	C	T	1	2021-05-06	United States
S_68_NA	S	68	SRR14703734	21764	A	-TACATG	0,935214	2021-05-06	United States
S_143_NA	S	143	SRR14703734	21990	T	-TTA	0,779343	2021-05-06	United States
S_501_Y	S	501	SRR14703734	23063	A	T	1	2021-05-06	United States
S_570_D	S	570	SRR14703734	23271	C	A	1	2021-05-06	United States
S_614_G	S	614	SRR14703734	23403	A	G	0,999077	2021-05-06	United States
S_681_H	S	681	SRR14703734	23604	C	A	1	2021-05-06	United States
S_716_I	S	716	SRR14703734	23709	C	T	1	2021-05-06	United States
S_873_H	S	873	SRR14703734	24179	T	C	1	2021-05-06	United States
S_982_A	S	982	SRR14703734	24506	T	G	0,996705	2021-05-06	United States
S_1118_H	S	1118	SRR14703734	24914	G	C	1	2021-05-06	United States
ORF8_27_*	ORF8	27	SRR14703734	27972	C	T	1	2021-05-06	United States
ORF8_52_I	ORF8	52	SRR14703734	28048	G	T	1	2021-05-06	United States
ORF8_68_*	ORF8	68	SRR14703734	28095	A	T	0,955932	2021-05-06	United States
ORF8_73_C	ORF8	73	SRR14703734	28111	A	G	1	2021-05-06	United States
N_3_H	N	3	SRR14703734	28280	G	C	1	2021-05-06	United States
N_3_V	N	3	SRR14703734	28281	A	T	1	2021-05-06	United States
N_3_E	N	3	SRR14703734	28282	T	A	1	2021-05-06	United States
N_203_K	N	203	SRR14703734	28881	G	A	1	2021-05-06	United States
N_204_R	N	204	SRR14703734	28883	G	C	1	2021-05-06	United States
N_235_F	N	235	SRR14703734	28977	C	T	0,997886	2021-05-06	United States
ORF1ab_1196_V	ORF1ab	1196	SRR14703735	3852	A	T	0,996795	2021-05-06	United States
ORF1ab_2511_N	ORF1ab	2511	SRR14703735	7798	G	T	1	2021-05-06	United States
ORF1ab_2936_I	ORF1ab	2936	SRR14703735	9072	C	T	1	2021-05-06	United States
ORF1ab_3209_V	ORF1ab	3209	SRR14703735	9891	C	T	1	2021-05-06	United States
ORF1ab_3284_I	ORF1ab	3284	SRR14703735	10116	C	T	1	2021-05-06	United States
ORF1ab_3674_NA	ORF1ab	3674	SRR14703735	11287	G	-TCTGGTTTT	0,944921	2021-05-06	United States
ORF1ab_3862_T	ORF1ab	3862	SRR14703735	11850	T	C	1	2021-05-06	United States
ORF1ab_314_L	ORF1ab	314	SRR14703735	14408	C	T	1	2021-05-06	United States
ORF1ab_2371_M	ORF1ab	2371	SRR14703735	20578	G	A	1	2021-05-06	United States
ORF1ab_2513_S	ORF1ab	2513	SRR14703735	21004	G	T	0,998867	2021-05-06	United States
S_95_I	S	95	SRR14703735	21846	C	T	1	2021-05-06	United States
S_143_NA	S	143	SRR14703735	21990	T	-TTA	0,778125	2021-05-06	United States
S_222_V	S	222	SRR14703735	22227	C	T	1	2021-05-06	United States
S_484_K	S	484	SRR14703735	23012	G	A	1	2021-05-06	United States
S_614_G	S	614	SRR14703735	23403	A	G	1	2021-05-06	United States
S_681_H	S	681	SRR14703735	23604	C	A	1	2021-05-06	United States
S_796_H	S	796	SRR14703735	23948	G	C	1	2021-05-06	United States
M_82_T	M	82	SRR14703735	26767	T	C	1	2021-05-06	United States
ORF7b_44_NA	ORF7b	44	SRR14703735	27886	A	-AACGAACATGAAATT	0,927083	2021-05-06	United States
ORF8_106_*	ORF8	106	SRR14703735	28209	G	T	1	2021-05-06	United States
N_203_K	N	203	SRR14703735	28881	G	A	1	2021-05-06	United States
N_204_R	N	204	SRR14703735	28883	G	C	0,998731	2021-05-06	United States
N_208_NA	N	208	SRR14703735	28895	G	-CTA	0,964794	2021-05-06	United States
ORF1ab_470_D	ORF1ab	470	SRR14703736	1673	A	G	0,0827922	2021-05-05	United States
ORF1ab_1188_L	ORF1ab	1188	SRR14703736	3828	C	T	1	2021-05-05	United States
ORF1ab_1795_Q	ORF1ab	1795	SRR14703736	5648	A	C	1	2021-05-05	United States
ORF1ab_3573_R	ORF1ab	3573	SRR14703736	10983	A	G	1	2021-05-05	United States
ORF1ab_3674_NA	ORF1ab	3674	SRR14703736	11287	G	-TCTGGTTTT	0,962014	2021-05-05	United States
ORF1ab_3777_H	ORF1ab	3777	SRR14703736	11596	G	T	1	2021-05-05	United States
ORF1ab_314_L	ORF1ab	314	SRR14703736	14408	C	T	1	2021-05-05	United States
ORF1ab_1264_D	ORF1ab	1264	SRR14703736	17259	G	T	1	2021-05-05	United States
S_18_F	S	18	SRR14703736	21614	C	T	1	2021-05-05	United States
S_20_N	S	20	SRR14703736	21621	C	A	1	2021-05-05	United States
S_26_S	S	26	SRR14703736	21638	C	T	1	2021-05-05	United States
S_138_Y	S	138	SRR14703736	21974	G	T	0,954887	2021-05-05	United States
S_190_S	S	190	SRR14703736	22132	G	T	1	2021-05-05	United States
S_417_T	S	417	SRR14703736	22812	A	C	0,996094	2021-05-05	United States
S_484_K	S	484	SRR14703736	23012	G	A	1	2021-05-05	United States
S_494_P	S	494	SRR14703736	23042	T	C	0,171975	2021-05-05	United States
S_501_Y	S	501	SRR14703736	23063	A	T	0,993939	2021-05-05	United States
S_614_G	S	614	SRR14703736	23403	A	G	1	2021-05-05	United States
S_655_Y	S	655	SRR14703736	23525	C	T	1	2021-05-05	United States
S_1027_I	S	1027	SRR14703736	24642	C	T	0,998371	2021-05-05	United States
S_1176_F	S	1176	SRR14703736	25088	G	T	0,996641	2021-05-05	United States
ORF3a_253_P	ORF3a	253	SRR14703736	26149	T	C	0,997175	2021-05-05	United States
ORF8_92_K	ORF8	92	SRR14703736	28167	G	A	0,994641	2021-05-05	United States
N_80_R	N	80	SRR14703736	28512	C	G	1	2021-05-05	United States
N_202_C	N	202	SRR14703736	28877	A	T	1	2021-05-05	United States
N_202_T	N	202	SRR14703736	28878	G	C	1	2021-05-05	United States
N_203_K	N	203	SRR14703736	28881	G	A	1	2021-05-05	United States
N_204_R	N	204	SRR14703736	28883	G	C	1	2021-05-05	United States
ORF1ab_1001_I	ORF1ab	1001	SRR14703738	3267	C	T	1	2021-05-05	United States
ORF1ab_1708_D	ORF1ab	1708	SRR14703738	5388	C	A	1	2021-05-05	United States
ORF1ab_2230_T	ORF1ab	2230	SRR14703738	6954	T	C	1	2021-05-05	United States
ORF1ab_3674_NA	ORF1ab	3674	SRR14703738	11287	G	-TCTGGTTTT	0,921979	2021-05-05	United States
ORF1ab_4031_I	ORF1ab	4031	SRR14703738	12357	C	T	1	2021-05-05	United States
ORF1ab_314_L	ORF1ab	314	SRR14703738	14408	C	T	1	2021-05-05	United States
ORF1ab_1383_R	ORF1ab	1383	SRR14703738	17615	A	G	0,998525	2021-05-05	United States
S_68_NA	S	68	SRR14703738	21764	A	-TACATG	0,90963	2021-05-05	United States
S_143_NA	S	143	SRR14703738	21990	T	-TTA	0,837398	2021-05-05	United States
S_501_Y	S	501	SRR14703738	23063	A	T	1	2021-05-05	United States
S_570_D	S	570	SRR14703738	23271	C	A	1	2021-05-05	United States
S_614_G	S	614	SRR14703738	23403	A	G	0,999065	2021-05-05	United States
S_681_H	S	681	SRR14703738	23604	C	A	1	2021-05-05	United States
S_716_I	S	716	SRR14703738	23709	C	T	1	2021-05-05	United States
S_982_A	S	982	SRR14703738	24506	T	G	1	2021-05-05	United States
S_1118_H	S	1118	SRR14703738	24914	G	C	0,99886	2021-05-05	United States
M_70_L	M	70	SRR14703738	26730	G	C	1	2021-05-05	United States
ORF8_27_*	ORF8	27	SRR14703738	27972	C	T	1	2021-05-05	United States
ORF8_52_I	ORF8	52	SRR14703738	28048	G	T	1	2021-05-05	United States
ORF8_73_C	ORF8	73	SRR14703738	28111	A	G	1	2021-05-05	United States
N_3_H	N	3	SRR14703738	28280	G	C	1	2021-05-05	United States
N_3_V	N	3	SRR14703738	28281	A	T	1	2021-05-05	United States
N_3_E	N	3	SRR14703738	28282	T	A	1	2021-05-05	United States
N_203_K	N	203	SRR14703738	28881	G	A	1	2021-05-05	United States
N_204_R	N	204	SRR14703738	28883	G	C	1	2021-05-05	United States
N_235_F	N	235	SRR14703738	28977	C	T	1	2021-05-05	United States
ORF1ab_1001_I	ORF1ab	1001	SRR14703739	3267	C	T	1	2021-05-05	United States
ORF1ab_1708_D	ORF1ab	1708	SRR14703739	5388	C	A	1	2021-05-05	United States
ORF1ab_2230_T	ORF1ab	2230	SRR14703739	6954	T	C	1	2021-05-05	United States
ORF1ab_3674_NA	ORF1ab	3674	SRR14703739	11287	G	-TCTGGTTTT	0,941673	2021-05-05	United States
ORF1ab_4031_I	ORF1ab	4031	SRR14703739	12357	C	T	1	2021-05-05	United States
ORF1ab_314_L	ORF1ab	314	SRR14703739	14408	C	T	1	2021-05-05	United States
ORF1ab_1383_R	ORF1ab	1383	SRR14703739	17615	A	G	1	2021-05-05	United States
S_68_NA	S	68	SRR14703739	21764	A	-TACATG	0,939331	2021-05-05	United States
S_143_NA	S	143	SRR14703739	21990	T	-TTA	0,763415	2021-05-05	United States
S_501_Y	S	501	SRR14703739	23063	A	T	1	2021-05-05	United States
S_570_D	S	570	SRR14703739	23271	C	A	0,999077	2021-05-05	United States
S_614_G	S	614	SRR14703739	23403	A	G	1	2021-05-05	United States
S_681_H	S	681	SRR14703739	23604	C	A	1	2021-05-05	United States
S_716_I	S	716	SRR14703739	23709	C	T	1	2021-05-05	United States
S_982_A	S	982	SRR14703739	24506	T	G	1	2021-05-05	United States
S_1118_H	S	1118	SRR14703739	24914	G	C	1	2021-05-05	United States
M_70_L	M	70	SRR14703739	26730	G	C	1	2021-05-05	United States
ORF8_27_*	ORF8	27	SRR14703739	27972	C	T	1	2021-05-05	United States
ORF8_52_I	ORF8	52	SRR14703739	28048	G	T	0,996721	2021-05-05	United States
ORF8_73_C	ORF8	73	SRR14703739	28111	A	G	1	2021-05-05	United States
N_3_H	N	3	SRR14703739	28280	G	C	1	2021-05-05	United States
N_3_V	N	3	SRR14703739	28281	A	T	1	2021-05-05	United States
N_3_E	N	3	SRR14703739	28282	T	A	1	2021-05-05	United States
N_203_K	N	203	SRR14703739	28881	G	A	1	2021-05-05	United States
N_204_R	N	204	SRR14703739	28883	G	C	1	2021-05-05	United States
ORF1ab_4_F	ORF1ab	4	SRR14703740	275	C	T	1	2021-05-07	United States
ORF1ab_982_G	ORF1ab	982	SRR14703740	3210	A	G	1	2021-05-07	United States
ORF1ab_1657_E	ORF1ab	1657	SRR14703740	5234	A	G	0,951117	2021-05-07	United States
ORF1ab_1733_G	ORF1ab	1733	SRR14703740	5462	A	G	1	2021-05-07	United States
ORF1ab_3071_Y	ORF1ab	3071	SRR14703740	9477	T	A	1	2021-05-07	United States
ORF1ab_3255_I	ORF1ab	3255	SRR14703740	10029	C	T	1	2021-05-07	United States
ORF1ab_3580_Q	ORF1ab	3580	SRR14703740	11005	C	A	0,768725	2021-05-07	United States
ORF1ab_1000_L	ORF1ab	1000	SRR14703740	16466	C	T	0,998101	2021-05-07	United States
ORF1ab_1896_K	ORF1ab	1896	SRR14703740	19154	C	A	1	2021-05-07	United States
S_140_NA	S	140	SRR14703740	21980	T	-TTTTGGGTG	0,782796	2021-05-07	United States
S_215_NA	S	215	SRR14703740	22205	G	+CGGCAGGCT	0,832258	2021-05-07	United States
S_452_R	S	452	SRR14703740	22917	T	G	1	2021-05-07	United States
S_614_G	S	614	SRR14703740	23403	A	G	1	2021-05-07	United States
ORF3a_74_F	ORF3a	74	SRR14703740	25613	C	T	0,998035	2021-05-07	United States
ORF3a_196_V	ORF3a	196	SRR14703740	25979	G	T	1	2021-05-07	United States
N_197_L	N	197	SRR14703740	28863	C	T	1	2021-05-07	United States
N_234_I	N	234	SRR14703740	28975	G	T	1	2021-05-07	United States
N_365_S	N	365	SRR14703740	29366	C	T	0,953586	2021-05-07	United States
N_383_L	N	383	SRR14703740	29421	C	T	1	2021-05-07	United States
ORF1ab_648_L	ORF1ab	648	SRR14703742	2207	A	C	1	2021-05-04	United States
ORF1ab_819_NA	ORF1ab	819	SRR14703742	2720	G	+CAC	0,904588	2021-05-04	United States
ORF1ab_1001_I	ORF1ab	1001	SRR14703742	3267	C	T	1	2021-05-04	United States
ORF1ab_1708_D	ORF1ab	1708	SRR14703742	5388	C	A	0,998713	2021-05-04	United States
ORF1ab_1874_I	ORF1ab	1874	SRR14703742	5886	C	T	0,963351	2021-05-04	United States
ORF1ab_2230_T	ORF1ab	2230	SRR14703742	6954	T	C	1	2021-05-04	United States
ORF1ab_2345_V	ORF1ab	2345	SRR14703742	7299	C	T	1	2021-05-04	United States
ORF1ab_3674_NA	ORF1ab	3674	SRR14703742	11287	G	-TCTGGTTTT	0,925581	2021-05-04	United States
ORF1ab_3975_F	ORF1ab	3975	SRR14703742	12188	G	T	0,996901	2021-05-04	United States
ORF1ab_314_L	ORF1ab	314	SRR14703742	14408	C	T	1	2021-05-04	United States
S_68_NA	S	68	SRR14703742	21764	A	-TACATG	0,904348	2021-05-04	United States
S_143_NA	S	143	SRR14703742	21990	T	-TTA	0,784195	2021-05-04	United States
S_501_Y	S	501	SRR14703742	23063	A	T	1	2021-05-04	United States
S_570_D	S	570	SRR14703742	23271	C	A	0,99642	2021-05-04	United States
S_614_G	S	614	SRR14703742	23403	A	G	1	2021-05-04	United States
S_681_H	S	681	SRR14703742	23604	C	A	1	2021-05-04	United States
S_716_I	S	716	SRR14703742	23709	C	T	1	2021-05-04	United States
S_982_A	S	982	SRR14703742	24506	T	G	1	2021-05-04	United States
S_1118_H	S	1118	SRR14703742	24914	G	C	1	2021-05-04	United States
ORF3a_63_T	ORF3a	63	SRR14703742	25580	T	C	1	2021-05-04	United States
ORF8_27_*	ORF8	27	SRR14703742	27972	C	T	1	2021-05-04	United States
ORF8_52_I	ORF8	52	SRR14703742	28048	G	T	1	2021-05-04	United States
ORF8_68_*	ORF8	68	SRR14703742	28095	A	T	0,80292	2021-05-04	United States
ORF8_73_C	ORF8	73	SRR14703742	28111	A	G	1	2021-05-04	United States
N_3_H	N	3	SRR14703742	28280	G	C	1	2021-05-04	United States
N_3_V	N	3	SRR14703742	28281	A	T	1	2021-05-04	United States
N_3_E	N	3	SRR14703742	28282	T	A	0,998054	2021-05-04	United States
N_203_K	N	203	SRR14703742	28881	G	A	0,998814	2021-05-04	United States
N_204_R	N	204	SRR14703742	28883	G	C	1	2021-05-04	United States
N_235_F	N	235	SRR14703742	28977	C	T	1	2021-05-04	United States
ORF1ab_959_S	ORF1ab	959	SRR14703743	3140	C	T	1	2021-05-07	United States
ORF1ab_3255_I	ORF1ab	3255	SRR14703743	10029	C	T	1	2021-05-07	United States
ORF1ab_3618_V	ORF1ab	3618	SRR14703743	11117	A	G	0,999236	2021-05-07	United States
ORF1ab_4175_I	ORF1ab	4175	SRR14703743	12789	C	T	0,919134	2021-05-07	United States
ORF1ab_314_L	ORF1ab	314	SRR14703743	14408	C	T	1	2021-05-07	United States
ORF1ab_520_V	ORF1ab	520	SRR14703743	15026	C	T	1	2021-05-07	United States
S_67_V	S	67	SRR14703743	21762	C	T	1	2021-05-07	United States
S_478_K	S	478	SRR14703743	22995	C	A	1	2021-05-07	United States
S_614_G	S	614	SRR14703743	23403	A	G	1	2021-05-07	United States
S_681_H	S	681	SRR14703743	23604	C	A	1	2021-05-07	United States
S_732_A	S	732	SRR14703743	23756	A	G	0,996835	2021-05-07	United States
ORF3a_175_I	ORF3a	175	SRR14703743	25916	C	T	0,111684	2021-05-07	United States
ORF8_4_P	ORF8	4	SRR14703743	27904	T	C	1	2021-05-07	United States
N_203_K	N	203	SRR14703743	28881	G	A	0,999087	2021-05-07	United States
N_204_R	N	204	SRR14703743	28883	G	C	1	2021-05-07	United States
ORF1ab_648_L	ORF1ab	648	SRR14703744	2207	A	C	1	2021-05-06	United States
ORF1ab_819_NA	ORF1ab	819	SRR14703744	2720	G	+CAC	0,919035	2021-05-06	United States
ORF1ab_1001_I	ORF1ab	1001	SRR14703744	3267	C	T	0,998623	2021-05-06	United States
ORF1ab_1708_D	ORF1ab	1708	SRR14703744	5388	C	A	1	2021-05-06	United States
ORF1ab_1874_I	ORF1ab	1874	SRR14703744	5886	C	T	0,982669	2021-05-06	United States
ORF1ab_2230_T	ORF1ab	2230	SRR14703744	6954	T	C	1	2021-05-06	United States
ORF1ab_2345_V	ORF1ab	2345	SRR14703744	7299	C	T	1	2021-05-06	United States
ORF1ab_2625_F	ORF1ab	2625	SRR14703744	8139	C	T	1	2021-05-06	United States
ORF1ab_3674_NA	ORF1ab	3674	SRR14703744	11287	G	-TCTGGTTTT	0,945999	2021-05-06	United States
ORF1ab_3975_F	ORF1ab	3975	SRR14703744	12188	G	T	1	2021-05-06	United States
ORF1ab_314_L	ORF1ab	314	SRR14703744	14408	C	T	1	2021-05-06	United States
ORF1ab_2084_I	ORF1ab	2084	SRR14703744	19718	C	T	1	2021-05-06	United States
S_68_NA	S	68	SRR14703744	21764	A	-TACATG	0,925245	2021-05-06	United States
S_143_NA	S	143	SRR14703744	21990	T	-TTA	0,734584	2021-05-06	United States
S_501_Y	S	501	SRR14703744	23063	A	T	1	2021-05-06	United States
S_570_D	S	570	SRR14703744	23271	C	A	1	2021-05-06	United States
S_614_G	S	614	SRR14703744	23403	A	G	1	2021-05-06	United States
S_681_H	S	681	SRR14703744	23604	C	A	0,998578	2021-05-06	United States
S_716_I	S	716	SRR14703744	23709	C	T	1	2021-05-06	United States
S_982_A	S	982	SRR14703744	24506	T	G	1	2021-05-06	United States
S_1118_H	S	1118	SRR14703744	24914	G	C	0,998836	2021-05-06	United States
ORF3a_128_L	ORF3a	128	SRR14703744	25775	G	T	1	2021-05-06	United States
ORF8_27_*	ORF8	27	SRR14703744	27972	C	T	1	2021-05-06	United States
ORF8_52_I	ORF8	52	SRR14703744	28048	G	T	1	2021-05-06	United States
ORF8_68_*	ORF8	68	SRR14703744	28095	A	T	0,909396	2021-05-06	United States
ORF8_73_C	ORF8	73	SRR14703744	28111	A	G	1	2021-05-06	United States
N_3_H	N	3	SRR14703744	28280	G	C	1	2021-05-06	United States
N_3_V	N	3	SRR14703744	28281	A	T	1	2021-05-06	United States
N_3_E	N	3	SRR14703744	28282	T	A	1	2021-05-06	United States
N_203_K	N	203	SRR14703744	28881	G	A	1	2021-05-06	United States
N_204_R	N	204	SRR14703744	28883	G	C	1	2021-05-06	United States
N_235_F	N	235	SRR14703744	28977	C	T	0,999006	2021-05-06	United States
ORF1ab_1001_I	ORF1ab	1001	SRR14703745	3267	C	T	1	2021-05-05	United States
ORF1ab_1708_D	ORF1ab	1708	SRR14703745	5388	C	A	1	2021-05-05	United States
ORF1ab_2230_T	ORF1ab	2230	SRR14703745	6954	T	C	1	2021-05-05	United States
ORF1ab_3603_NA	ORF1ab	3603	SRR14703745	11074	C	-T	0,0538514	2021-05-05	United States
ORF1ab_3674_NA	ORF1ab	3674	SRR14703745	11287	G	-TCTGGTTTT	0,955195	2021-05-05	United States
ORF1ab_4031_I	ORF1ab	4031	SRR14703745	12357	C	T	1	2021-05-05	United States
ORF1ab_314_L	ORF1ab	314	SRR14703745	14408	C	T	1	2021-05-05	United States
ORF1ab_1383_R	ORF1ab	1383	SRR14703745	17615	A	G	1	2021-05-05	United States
S_68_NA	S	68	SRR14703745	21764	A	-TACATG	0,936436	2021-05-05	United States
S_143_NA	S	143	SRR14703745	21990	T	-TTA	0,710938	2021-05-05	United States
S_501_Y	S	501	SRR14703745	23063	A	T	1	2021-05-05	United States
S_570_D	S	570	SRR14703745	23271	C	A	1	2021-05-05	United States
S_614_G	S	614	SRR14703745	23403	A	G	1	2021-05-05	United States
S_681_H	S	681	SRR14703745	23604	C	A	1	2021-05-05	United States
S_716_I	S	716	SRR14703745	23709	C	T	1	2021-05-05	United States
S_982_A	S	982	SRR14703745	24506	T	G	1	2021-05-05	United States
S_1118_H	S	1118	SRR14703745	24914	G	C	1	2021-05-05	United States
M_70_L	M	70	SRR14703745	26730	G	C	1	2021-05-05	United States
ORF8_27_*	ORF8	27	SRR14703745	27972	C	T	1	2021-05-05	United States
ORF8_52_I	ORF8	52	SRR14703745	28048	G	T	0,997085	2021-05-05	United States
ORF8_73_C	ORF8	73	SRR14703745	28111	A	G	1	2021-05-05	United States
N_3_H	N	3	SRR14703745	28280	G	C	0,996656	2021-05-05	United States
N_3_V	N	3	SRR14703745	28281	A	T	1	2021-05-05	United States
N_3_E	N	3	SRR14703745	28282	T	A	0,996678	2021-05-05	United States
N_203_K	N	203	SRR14703745	28881	G	A	1	2021-05-05	United States
N_204_R	N	204	SRR14703745	28883	G	C	1	2021-05-05	United States
N_235_F	N	235	SRR14703745	28977	C	T	0,99812	2021-05-05	United States
ORF1ab_140_NA	ORF1ab	140	SRR14703746	685	A	-AAGTCATTT	0,699561	2021-05-05	United States
ORF1ab_224_I	ORF1ab	224	SRR14703746	936	C	T	1	2021-05-05	United States
ORF1ab_953_Y	ORF1ab	953	SRR14703746	3122	G	T	0,997319	2021-05-05	United States
ORF1ab_959_S	ORF1ab	959	SRR14703746	3140	C	T	1	2021-05-05	United States
ORF1ab_3255_I	ORF1ab	3255	SRR14703746	10029	C	T	1	2021-05-05	United States
ORF1ab_3618_V	ORF1ab	3618	SRR14703746	11117	A	G	0,999154	2021-05-05	United States
ORF1ab_4175_I	ORF1ab	4175	SRR14703746	12789	C	T	0,958042	2021-05-05	United States
ORF1ab_314_L	ORF1ab	314	SRR14703746	14408	C	T	1	2021-05-05	United States
S_478_K	S	478	SRR14703746	22995	C	A	1	2021-05-05	United States
S_614_G	S	614	SRR14703746	23403	A	G	1	2021-05-05	United States
S_681_H	S	681	SRR14703746	23604	C	A	1	2021-05-05	United States
S_732_A	S	732	SRR14703746	23756	A	G	1	2021-05-05	United States
ORF3a_60_F	ORF3a	60	SRR14703746	25571	C	T	1	2021-05-05	United States
N_90_S	N	90	SRR14703746	28541	G	T	1	2021-05-05	United States
N_203_K	N	203	SRR14703746	28881	G	A	1	2021-05-05	United States
N_204_R	N	204	SRR14703746	28883	G	C	1	2021-05-05	United States
ORF1ab_140_NA	ORF1ab	140	SRR14703747	685	A	-AAGTCATTT	0,702128	2021-05-05	United States
ORF1ab_224_I	ORF1ab	224	SRR14703747	936	C	T	1	2021-05-05	United States
ORF1ab_953_Y	ORF1ab	953	SRR14703747	3122	G	T	1	2021-05-05	United States
ORF1ab_959_S	ORF1ab	959	SRR14703747	3140	C	T	1	2021-05-05	United States
ORF1ab_3255_I	ORF1ab	3255	SRR14703747	10029	C	T	1	2021-05-05	United States
ORF1ab_3618_V	ORF1ab	3618	SRR14703747	11117	A	G	1	2021-05-05	United States
ORF1ab_4175_I	ORF1ab	4175	SRR14703747	12789	C	T	0,89916	2021-05-05	United States
ORF1ab_314_L	ORF1ab	314	SRR14703747	14408	C	T	1	2021-05-05	United States
S_478_K	S	478	SRR14703747	22995	C	A	1	2021-05-05	United States
S_614_G	S	614	SRR14703747	23403	A	G	1	2021-05-05	United States
S_681_H	S	681	SRR14703747	23604	C	A	1	2021-05-05	United States
S_732_A	S	732	SRR14703747	23756	A	G	1	2021-05-05	United States
S_1177_L	S	1177	SRR14703747	25091	G	T	0,385021	2021-05-05	United States
ORF3a_60_F	ORF3a	60	SRR14703747	25571	C	T	1	2021-05-05	United States
N_90_S	N	90	SRR14703747	28541	G	T	1	2021-05-05	United States
N_203_K	N	203	SRR14703747	28881	G	A	0,999006	2021-05-05	United States
N_204_R	N	204	SRR14703747	28883	G	C	0,999011	2021-05-05	United States
ORF1ab_913_D	ORF1ab	913	SRR14703748	3004	G	T	1	2021-05-02	United States
ORF1ab_1001_I	ORF1ab	1001	SRR14703748	3267	C	T	0,998525	2021-05-02	United States
ORF1ab_1708_D	ORF1ab	1708	SRR14703748	5388	C	A	1	2021-05-02	United States
ORF1ab_2230_T	ORF1ab	2230	SRR14703748	6954	T	C	1	2021-05-02	United States
ORF1ab_2259_I	ORF1ab	2259	SRR14703748	7042	G	T	0,879699	2021-05-02	United States
ORF1ab_3674_NA	ORF1ab	3674	SRR14703748	11287	G	-TCTGGTTTT	0,92415	2021-05-02	United States
ORF1ab_187_I	ORF1ab	187	SRR14703748	14028	G	T	1	2021-05-02	United States
ORF1ab_218_L	ORF1ab	218	SRR14703748	14120	C	T	0,999343	2021-05-02	United States
ORF1ab_220_N	ORF1ab	220	SRR14703748	14126	G	A	0,37663	2021-05-02	United States
ORF1ab_314_L	ORF1ab	314	SRR14703748	14408	C	T	0,998947	2021-05-02	United States
S_68_NA	S	68	SRR14703748	21764	A	-TACATG	0,921652	2021-05-02	United States
S_143_NA	S	143	SRR14703748	21990	T	-TTA	0,820809	2021-05-02	United States
S_501_Y	S	501	SRR14703748	23063	A	T	1	2021-05-02	United States
S_570_D	S	570	SRR14703748	23271	C	A	1	2021-05-02	United States
S_614_G	S	614	SRR14703748	23403	A	G	0,997537	2021-05-02	United States
S_681_H	S	681	SRR14703748	23604	C	A	1	2021-05-02	United States
S_691_P	S	691	SRR14703748	23633	T	C	1	2021-05-02	United States
S_716_I	S	716	SRR14703748	23709	C	T	1	2021-05-02	United States
S_982_A	S	982	SRR14703748	24506	T	G	1	2021-05-02	United States
S_1118_H	S	1118	SRR14703748	24914	G	C	1	2021-05-02	United States
ORF8_27_*	ORF8	27	SRR14703748	27972	C	T	0,998165	2021-05-02	United States
ORF8_52_I	ORF8	52	SRR14703748	28048	G	T	0,997984	2021-05-02	United States
ORF8_68_*	ORF8	68	SRR14703748	28095	A	T	0,839142	2021-05-02	United States
ORF8_73_C	ORF8	73	SRR14703748	28111	A	G	1	2021-05-02	United States
N_3_H	N	3	SRR14703748	28280	G	C	1	2021-05-02	United States
N_3_V	N	3	SRR14703748	28281	A	T	1	2021-05-02	United States
N_3_E	N	3	SRR14703748	28282	T	A	1	2021-05-02	United States
N_12_S	N	12	SRR14703748	28307	G	T	0,0621212	2021-05-02	United States
N_203_K	N	203	SRR14703748	28881	G	A	1	2021-05-02	United States
N_204_R	N	204	SRR14703748	28883	G	C	0,998866	2021-05-02	United States
N_235_F	N	235	SRR14703748	28977	C	T	0,99878	2021-05-02	United States
ORF1ab_1001_I	ORF1ab	1001	SRR14703749	3267	C	T	1	2021-05-05	United States
ORF1ab_1708_D	ORF1ab	1708	SRR14703749	5388	C	A	1	2021-05-05	United States
ORF1ab_2230_T	ORF1ab	2230	SRR14703749	6954	T	C	1	2021-05-05	United States
ORF1ab_3602_NA	ORF1ab	3602	SRR14703749	11071	G	+T	0,115152	2021-05-05	United States
ORF1ab_3603_NA	ORF1ab	3603	SRR14703749	11073	T	-C	0,0839372	2021-05-05	United States
ORF1ab_3674_NA	ORF1ab	3674	SRR14703749	11287	G	-TCTGGTTTT	0,94244	2021-05-05	United States
ORF1ab_4031_I	ORF1ab	4031	SRR14703749	12357	C	T	1	2021-05-05	United States
ORF1ab_314_L	ORF1ab	314	SRR14703749	14408	C	T	0,998205	2021-05-05	United States
ORF1ab_1383_R	ORF1ab	1383	SRR14703749	17615	A	G	1	2021-05-05	United States
S_68_NA	S	68	SRR14703749	21764	A	-TACATG	0,945067	2021-05-05	United States
S_143_NA	S	143	SRR14703749	21990	T	-TTA	0,792056	2021-05-05	United States
S_501_Y	S	501	SRR14703749	23063	A	T	1	2021-05-05	United States
S_570_D	S	570	SRR14703749	23271	C	A	0,999074	2021-05-05	United States
S_614_G	S	614	SRR14703749	23403	A	G	1	2021-05-05	United States
S_681_H	S	681	SRR14703749	23604	C	A	1	2021-05-05	United States
S_716_I	S	716	SRR14703749	23709	C	T	1	2021-05-05	United States
S_982_A	S	982	SRR14703749	24506	T	G	1	2021-05-05	United States
S_1118_H	S	1118	SRR14703749	24914	G	C	1	2021-05-05	United States
M_70_L	M	70	SRR14703749	26730	G	C	0,999102	2021-05-05	United States
ORF8_27_*	ORF8	27	SRR14703749	27972	C	T	1	2021-05-05	United States
ORF8_52_I	ORF8	52	SRR14703749	28048	G	T	1	2021-05-05	United States
ORF8_73_C	ORF8	73	SRR14703749	28111	A	G	1	2021-05-05	United States
N_3_H	N	3	SRR14703749	28280	G	C	1	2021-05-05	United States
N_3_V	N	3	SRR14703749	28281	A	T	0,998706	2021-05-05	United States
N_3_E	N	3	SRR14703749	28282	T	A	0,998708	2021-05-05	United States
N_203_K	N	203	SRR14703749	28881	G	A	1	2021-05-05	United States
N_204_R	N	204	SRR14703749	28883	G	C	1	2021-05-05	United States
N_235_F	N	235	SRR14703749	28977	C	T	1	2021-05-05	United States
ORF1ab_1001_I	ORF1ab	1001	SRR14703750	3267	C	T	1	2021-05-05	United States
ORF1ab_1378_I	ORF1ab	1378	SRR14703750	4399	G	T	0,14	2021-05-05	United States
ORF1ab_1708_D	ORF1ab	1708	SRR14703750	5388	C	A	1	2021-05-05	United States
ORF1ab_2230_T	ORF1ab	2230	SRR14703750	6954	T	C	1	2021-05-05	United States
ORF1ab_3674_NA	ORF1ab	3674	SRR14703750	11287	G	-TCTGGTTTT	0,952514	2021-05-05	United States
ORF1ab_4031_I	ORF1ab	4031	SRR14703750	12357	C	T	1	2021-05-05	United States
ORF1ab_314_L	ORF1ab	314	SRR14703750	14408	C	T	1	2021-05-05	United States
ORF1ab_1383_R	ORF1ab	1383	SRR14703750	17615	A	G	0,998596	2021-05-05	United States
S_68_NA	S	68	SRR14703750	21764	A	-TACATG	0,919355	2021-05-05	United States
S_143_NA	S	143	SRR14703750	21990	T	-TTA	0,753695	2021-05-05	United States
S_501_Y	S	501	SRR14703750	23063	A	T	1	2021-05-05	United States
S_570_D	S	570	SRR14703750	23271	C	A	0,998866	2021-05-05	United States
S_614_G	S	614	SRR14703750	23403	A	G	1	2021-05-05	United States
S_681_H	S	681	SRR14703750	23604	C	A	0,998445	2021-05-05	United States
S_716_I	S	716	SRR14703750	23709	C	T	1	2021-05-05	United States
S_982_A	S	982	SRR14703750	24506	T	G	1	2021-05-05	United States
S_1118_H	S	1118	SRR14703750	24914	G	C	0,997945	2021-05-05	United States
ORF3a_256_NA	ORF3a	256	SRR14703750	26158	G	-TT	0,928295	2021-05-05	United States
M_70_L	M	70	SRR14703750	26730	G	C	1	2021-05-05	United States
ORF8_27_*	ORF8	27	SRR14703750	27972	C	T	1	2021-05-05	United States
ORF8_52_I	ORF8	52	SRR14703750	28048	G	T	1	2021-05-05	United States
ORF8_73_C	ORF8	73	SRR14703750	28111	A	G	1	2021-05-05	United States
N_3_H	N	3	SRR14703750	28280	G	C	1	2021-05-05	United States
N_3_V	N	3	SRR14703750	28281	A	T	1	2021-05-05	United States
N_3_E	N	3	SRR14703750	28282	T	A	0,99843	2021-05-05	United States
N_203_K	N	203	SRR14703750	28881	G	A	1	2021-05-05	United States
N_204_R	N	204	SRR14703750	28883	G	C	1	2021-05-05	United States
N_235_F	N	235	SRR14703750	28977	C	T	1	2021-05-05	United States
ORF1ab_1001_I	ORF1ab	1001	SRR14703751	3267	C	T	1	2021-05-05	United States
ORF1ab_1708_D	ORF1ab	1708	SRR14703751	5388	C	A	1	2021-05-05	United States
ORF1ab_2230_T	ORF1ab	2230	SRR14703751	6954	T	C	1	2021-05-05	United States
ORF1ab_3523_V	ORF1ab	3523	SRR14703751	10833	C	T	0,095	2021-05-05	United States
ORF1ab_3674_NA	ORF1ab	3674	SRR14703751	11287	G	-TCTGGTTTT	0,915761	2021-05-05	United States
ORF1ab_4031_I	ORF1ab	4031	SRR14703751	12357	C	T	1	2021-05-05	United States
ORF1ab_314_L	ORF1ab	314	SRR14703751	14408	C	T	1	2021-05-05	United States
ORF1ab_1383_R	ORF1ab	1383	SRR14703751	17615	A	G	1	2021-05-05	United States
S_68_NA	S	68	SRR14703751	21764	A	-TACATG	0,914174	2021-05-05	United States
S_143_NA	S	143	SRR14703751	21990	T	-TTA	0,780093	2021-05-05	United States
S_501_Y	S	501	SRR14703751	23063	A	T	0,999007	2021-05-05	United States
S_570_D	S	570	SRR14703751	23271	C	A	0,998761	2021-05-05	United States
S_614_G	S	614	SRR14703751	23403	A	G	1	2021-05-05	United States
S_681_H	S	681	SRR14703751	23604	C	A	1	2021-05-05	United States
S_716_I	S	716	SRR14703751	23709	C	T	1	2021-05-05	United States
S_982_A	S	982	SRR14703751	24506	T	G	1	2021-05-05	United States
S_1118_H	S	1118	SRR14703751	24914	G	C	1	2021-05-05	United States
M_70_L	M	70	SRR14703751	26730	G	C	1	2021-05-05	United States
ORF8_27_*	ORF8	27	SRR14703751	27972	C	T	1	2021-05-05	United States
ORF8_52_I	ORF8	52	SRR14703751	28048	G	T	1	2021-05-05	United States
ORF8_73_C	ORF8	73	SRR14703751	28111	A	G	0,997131	2021-05-05	United States
N_3_H	N	3	SRR14703751	28280	G	C	1	2021-05-05	United States
N_3_V	N	3	SRR14703751	28281	A	T	0,998047	2021-05-05	United States
N_3_E	N	3	SRR14703751	28282	T	A	1	2021-05-05	United States
N_203_K	N	203	SRR14703751	28881	G	A	1	2021-05-05	United States
N_204_R	N	204	SRR14703751	28883	G	C	1	2021-05-05	United States
N_235_F	N	235	SRR14703751	28977	C	T	1	2021-05-05	United States
ORF1ab_1001_I	ORF1ab	1001	SRR14703752	3267	C	T	1	2021-05-05	United States
ORF1ab_1708_D	ORF1ab	1708	SRR14703752	5388	C	A	1	2021-05-05	United States
ORF1ab_2230_T	ORF1ab	2230	SRR14703752	6954	T	C	1	2021-05-05	United States
ORF1ab_3674_NA	ORF1ab	3674	SRR14703752	11287	G	-TCTGGTTTT	0,930633	2021-05-05	United States
ORF1ab_4031_I	ORF1ab	4031	SRR14703752	12357	C	T	1	2021-05-05	United States
ORF1ab_314_L	ORF1ab	314	SRR14703752	14408	C	T	1	2021-05-05	United States
ORF1ab_1383_R	ORF1ab	1383	SRR14703752	17615	A	G	1	2021-05-05	United States
ORF1ab_2566_L	ORF1ab	2566	SRR14703752	21163	A	C	0,115108	2021-05-05	United States
S_68_NA	S	68	SRR14703752	21764	A	-TACATG	0,895476	2021-05-05	United States
S_143_NA	S	143	SRR14703752	21990	T	-TTA	0,786787	2021-05-05	United States
S_501_Y	S	501	SRR14703752	23063	A	T	1	2021-05-05	United States
S_570_D	S	570	SRR14703752	23271	C	A	1	2021-05-05	United States
S_614_G	S	614	SRR14703752	23403	A	G	1	2021-05-05	United States
S_681_H	S	681	SRR14703752	23604	C	A	1	2021-05-05	United States
S_716_I	S	716	SRR14703752	23709	C	T	1	2021-05-05	United States
S_982_A	S	982	SRR14703752	24506	T	G	1	2021-05-05	United States
S_1118_H	S	1118	SRR14703752	24914	G	C	1	2021-05-05	United States
M_70_L	M	70	SRR14703752	26730	G	C	1	2021-05-05	United States
ORF8_27_*	ORF8	27	SRR14703752	27972	C	T	1	2021-05-05	United States
ORF8_52_I	ORF8	52	SRR14703752	28048	G	T	1	2021-05-05	United States
ORF8_73_C	ORF8	73	SRR14703752	28111	A	G	1	2021-05-05	United States
N_3_H	N	3	SRR14703752	28280	G	C	1	2021-05-05	United States
N_3_V	N	3	SRR14703752	28281	A	T	1	2021-05-05	United States
N_3_E	N	3	SRR14703752	28282	T	A	1	2021-05-05	United States
N_203_K	N	203	SRR14703752	28881	G	A	1	2021-05-05	United States
N_204_R	N	204	SRR14703752	28883	G	C	1	2021-05-05	United States
N_235_F	N	235	SRR14703752	28977	C	T	1	2021-05-05	United States
ORF1ab_1196_V	ORF1ab	1196	SRR14703753	3852	A	T	1	2021-05-06	United States
ORF1ab_2405_D	ORF1ab	2405	SRR14703753	7478	A	G	0,068917	2021-05-06	United States
ORF1ab_2511_N	ORF1ab	2511	SRR14703753	7798	G	T	1	2021-05-06	United States
ORF1ab_2936_I	ORF1ab	2936	SRR14703753	9072	C	T	1	2021-05-06	United States
ORF1ab_3209_V	ORF1ab	3209	SRR14703753	9891	C	T	1	2021-05-06	United States
ORF1ab_3284_I	ORF1ab	3284	SRR14703753	10116	C	T	1	2021-05-06	United States
ORF1ab_3674_NA	ORF1ab	3674	SRR14703753	11287	G	-TCTGGTTTT	0,953247	2021-05-06	United States
ORF1ab_3862_T	ORF1ab	3862	SRR14703753	11850	T	C	0,998603	2021-05-06	United States
ORF1ab_314_L	ORF1ab	314	SRR14703753	14408	C	T	1	2021-05-06	United States
ORF1ab_2371_M	ORF1ab	2371	SRR14703753	20578	G	A	1	2021-05-06	United States
ORF1ab_2513_S	ORF1ab	2513	SRR14703753	21004	G	T	1	2021-05-06	United States
ORF1ab_2557_R	ORF1ab	2557	SRR14703753	21137	A	G	0,056239	2021-05-06	United States
S_95_I	S	95	SRR14703753	21846	C	T	1	2021-05-06	United States
S_143_NA	S	143	SRR14703753	21990	T	-TTA	0,779449	2021-05-06	United States
S_222_V	S	222	SRR14703753	22227	C	T	1	2021-05-06	United States
S_484_K	S	484	SRR14703753	23012	G	A	1	2021-05-06	United States
S_614_G	S	614	SRR14703753	23403	A	G	1	2021-05-06	United States
S_681_H	S	681	SRR14703753	23604	C	A	1	2021-05-06	United States
S_796_H	S	796	SRR14703753	23948	G	C	0,997976	2021-05-06	United States
ORF3a_108_F	ORF3a	108	SRR14703753	25714	C	T	0,0525701	2021-05-06	United States
M_82_T	M	82	SRR14703753	26767	T	C	1	2021-05-06	United States
ORF7b_44_NA	ORF7b	44	SRR14703753	27886	A	-AACGAACATGAAATT	0,905618	2021-05-06	United States
ORF8_106_*	ORF8	106	SRR14703753	28209	G	T	1	2021-05-06	United States
N_203_K	N	203	SRR14703753	28881	G	A	1	2021-05-06	United States
N_204_R	N	204	SRR14703753	28883	G	C	1	2021-05-06	United States
N_208_NA	N	208	SRR14703753	28895	G	-CTA	0,978752	2021-05-06	United States
ORF1ab_1001_I	ORF1ab	1001	SRR14703754	3267	C	T	1	2021-05-06	United States
ORF1ab_1545_Y	ORF1ab	1545	SRR14703754	4898	C	T	0,998979	2021-05-06	United States
ORF1ab_1708_D	ORF1ab	1708	SRR14703754	5388	C	A	1	2021-05-06	United States
ORF1ab_2230_T	ORF1ab	2230	SRR14703754	6954	T	C	1	2021-05-06	United States
ORF1ab_2259_I	ORF1ab	2259	SRR14703754	7042	G	T	0,99631	2021-05-06	United States
ORF1ab_3615_V	ORF1ab	3615	SRR14703754	11109	C	T	1	2021-05-06	United States
ORF1ab_3674_NA	ORF1ab	3674	SRR14703754	11287	G	-TCTGGTTTT	0,945985	2021-05-06	United States
ORF1ab_218_L	ORF1ab	218	SRR14703754	14120	C	T	1	2021-05-06	United States
ORF1ab_314_L	ORF1ab	314	SRR14703754	14408	C	T	0,998677	2021-05-06	United States
S_68_NA	S	68	SRR14703754	21764	A	-TACATG	0,95125	2021-05-06	United States
S_143_NA	S	143	SRR14703754	21990	T	-TTA	0,77135	2021-05-06	United States
S_501_Y	S	501	SRR14703754	23063	A	T	0,99697	2021-05-06	United States
S_570_D	S	570	SRR14703754	23271	C	A	0,998776	2021-05-06	United States
S_614_G	S	614	SRR14703754	23403	A	G	1	2021-05-06	United States
S_681_H	S	681	SRR14703754	23604	C	A	1	2021-05-06	United States
S_716_I	S	716	SRR14703754	23709	C	T	1	2021-05-06	United States
S_982_A	S	982	SRR14703754	24506	T	G	1	2021-05-06	United States
S_1118_H	S	1118	SRR14703754	24914	G	C	1	2021-05-06	United States
S_1228_L	S	1228	SRR14703754	25244	G	T	1	2021-05-06	United States
ORF8_27_*	ORF8	27	SRR14703754	27972	C	T	1	2021-05-06	United States
ORF8_52_I	ORF8	52	SRR14703754	28048	G	T	0,997685	2021-05-06	United States
ORF8_61_F	ORF8	61	SRR14703754	28075	G	T	1	2021-05-06	United States
ORF8_68_*	ORF8	68	SRR14703754	28095	A	T	0,931034	2021-05-06	United States
ORF8_73_C	ORF8	73	SRR14703754	28111	A	G	1	2021-05-06	United States
N_3_H	N	3	SRR14703754	28280	G	C	1	2021-05-06	United States
N_3_V	N	3	SRR14703754	28281	A	T	1	2021-05-06	United States
N_3_E	N	3	SRR14703754	28282	T	A	1	2021-05-06	United States
N_202_C	N	202	SRR14703754	28877	A	T	1	2021-05-06	United States
N_202_T	N	202	SRR14703754	28878	G	C	1	2021-05-06	United States
N_203_K	N	203	SRR14703754	28881	G	A	1	2021-05-06	United States
N_204_R	N	204	SRR14703754	28883	G	C	1	2021-05-06	United States
N_235_F	N	235	SRR14703754	28977	C	T	1	2021-05-06	United States
ORF1ab_648_L	ORF1ab	648	SRR14703755	2207	A	C	1	2021-05-06	United States
ORF1ab_819_NA	ORF1ab	819	SRR14703755	2720	G	+CAC	0,911628	2021-05-06	United States
ORF1ab_1001_I	ORF1ab	1001	SRR14703755	3267	C	T	1	2021-05-06	United States
ORF1ab_1708_D	ORF1ab	1708	SRR14703755	5388	C	A	0,998459	2021-05-06	United States
ORF1ab_1874_I	ORF1ab	1874	SRR14703755	5886	C	T	0,998397	2021-05-06	United States
ORF1ab_1914_NA	ORF1ab	1914	SRR14703755	6005	C	-T	0,0666667	2021-05-06	United States
ORF1ab_2230_T	ORF1ab	2230	SRR14703755	6954	T	C	1	2021-05-06	United States
ORF1ab_2625_F	ORF1ab	2625	SRR14703755	8139	C	T	1	2021-05-06	United States
ORF1ab_3674_NA	ORF1ab	3674	SRR14703755	11287	G	-TCTGGTTTT	0,944606	2021-05-06	United States
ORF1ab_3975_F	ORF1ab	3975	SRR14703755	12188	G	T	1	2021-05-06	United States
ORF1ab_314_L	ORF1ab	314	SRR14703755	14408	C	T	1	2021-05-06	United States
ORF1ab_997_L	ORF1ab	997	SRR14703755	16457	C	T	1	2021-05-06	United States
S_68_NA	S	68	SRR14703755	21764	A	-TACATG	0,905584	2021-05-06	United States
S_143_NA	S	143	SRR14703755	21990	T	-TTA	0,728929	2021-05-06	United States
S_501_Y	S	501	SRR14703755	23063	A	T	1	2021-05-06	United States
S_570_D	S	570	SRR14703755	23271	C	A	1	2021-05-06	United States
S_614_G	S	614	SRR14703755	23403	A	G	1	2021-05-06	United States
S_681_H	S	681	SRR14703755	23604	C	A	1	2021-05-06	United States
S_716_I	S	716	SRR14703755	23709	C	T	1	2021-05-06	United States
S_982_A	S	982	SRR14703755	24506	T	G	1	2021-05-06	United States
S_1118_H	S	1118	SRR14703755	24914	G	C	0,997451	2021-05-06	United States
ORF8_27_*	ORF8	27	SRR14703755	27972	C	T	1	2021-05-06	United States
ORF8_52_I	ORF8	52	SRR14703755	28048	G	T	1	2021-05-06	United States
ORF8_68_*	ORF8	68	SRR14703755	28095	A	T	0,985714	2021-05-06	United States
ORF8_73_C	ORF8	73	SRR14703755	28111	A	G	1	2021-05-06	United States
N_3_H	N	3	SRR14703755	28280	G	C	1	2021-05-06	United States
N_3_V	N	3	SRR14703755	28281	A	T	1	2021-05-06	United States
N_3_E	N	3	SRR14703755	28282	T	A	1	2021-05-06	United States
N_203_K	N	203	SRR14703755	28881	G	A	0,995192	2021-05-06	United States
N_204_R	N	204	SRR14703755	28883	G	C	1	2021-05-06	United States
N_235_F	N	235	SRR14703755	28977	C	T	1	2021-05-06	United States
ORF1ab_633_D	ORF1ab	633	SRR14703757	2164	G	T	1	2021-05-06	United States
ORF1ab_1001_I	ORF1ab	1001	SRR14703757	3267	C	T	1	2021-05-06	United States
ORF1ab_1708_D	ORF1ab	1708	SRR14703757	5388	C	A	1	2021-05-06	United States
ORF1ab_2230_T	ORF1ab	2230	SRR14703757	6954	T	C	1	2021-05-06	United States
ORF1ab_2259_I	ORF1ab	2259	SRR14703757	7042	G	T	0,969136	2021-05-06	United States
ORF1ab_3674_NA	ORF1ab	3674	SRR14703757	11287	G	-TCTGGTTTT	0,94671	2021-05-06	United States
ORF1ab_218_L	ORF1ab	218	SRR14703757	14120	C	T	1	2021-05-06	United States
ORF1ab_314_L	ORF1ab	314	SRR14703757	14408	C	T	0,998841	2021-05-06	United States
ORF1ab_1432_V	ORF1ab	1432	SRR14703757	17762	C	T	1	2021-05-06	United States
S_68_NA	S	68	SRR14703757	21764	A	-TACATG	0,920162	2021-05-06	United States
S_143_NA	S	143	SRR14703757	21990	T	-TTA	0,798271	2021-05-06	United States
S_501_Y	S	501	SRR14703757	23063	A	T	1	2021-05-06	United States
S_570_D	S	570	SRR14703757	23271	C	A	1	2021-05-06	United States
S_614_G	S	614	SRR14703757	23403	A	G	1	2021-05-06	United States
S_681_H	S	681	SRR14703757	23604	C	A	1	2021-05-06	United States
S_716_I	S	716	SRR14703757	23709	C	T	1	2021-05-06	United States
S_982_A	S	982	SRR14703757	24506	T	G	1	2021-05-06	United States
S_1118_H	S	1118	SRR14703757	24914	G	C	1	2021-05-06	United States
S_1185_H	S	1185	SRR14703757	25116	G	A	0,998762	2021-05-06	United States
ORF7a_122_L	ORF7a	122	SRR14703757	27758	G	T	0,995098	2021-05-06	United States
ORF8_27_*	ORF8	27	SRR14703757	27972	C	T	1	2021-05-06	United States
ORF8_52_I	ORF8	52	SRR14703757	28048	G	T	1	2021-05-06	United States
ORF8_68_*	ORF8	68	SRR14703757	28095	A	T	0,896667	2021-05-06	United States
ORF8_73_C	ORF8	73	SRR14703757	28111	A	G	1	2021-05-06	United States
N_3_H	N	3	SRR14703757	28280	G	C	1	2021-05-06	United States
N_3_V	N	3	SRR14703757	28281	A	T	0,998035	2021-05-06	United States
N_3_E	N	3	SRR14703757	28282	T	A	0,998039	2021-05-06	United States
N_203_K	N	203	SRR14703757	28881	G	A	1	2021-05-06	United States
N_204_R	N	204	SRR14703757	28883	G	C	1	2021-05-06	United States
N_235_F	N	235	SRR14703757	28977	C	T	1	2021-05-06	United States
ORF1ab_633_D	ORF1ab	633	SRR14703758	2164	G	T	1	2021-05-06	United States
ORF1ab_1001_I	ORF1ab	1001	SRR14703758	3267	C	T	1	2021-05-06	United States
ORF1ab_1708_D	ORF1ab	1708	SRR14703758	5388	C	A	1	2021-05-06	United States
ORF1ab_2230_T	ORF1ab	2230	SRR14703758	6954	T	C	1	2021-05-06	United States
ORF1ab_2259_I	ORF1ab	2259	SRR14703758	7042	G	T	0,880734	2021-05-06	United States
ORF1ab_3674_NA	ORF1ab	3674	SRR14703758	11287	G	-TCTGGTTTT	0,926683	2021-05-06	United States
ORF1ab_218_L	ORF1ab	218	SRR14703758	14120	C	T	1	2021-05-06	United States
ORF1ab_314_L	ORF1ab	314	SRR14703758	14408	C	T	1	2021-05-06	United States
ORF1ab_1432_V	ORF1ab	1432	SRR14703758	17762	C	T	1	2021-05-06	United States
S_68_NA	S	68	SRR14703758	21764	A	-TACATG	0,915989	2021-05-06	United States
S_143_NA	S	143	SRR14703758	21990	T	-TTA	0,76699	2021-05-06	United States
S_501_Y	S	501	SRR14703758	23063	A	T	1	2021-05-06	United States
S_570_D	S	570	SRR14703758	23271	C	A	1	2021-05-06	United States
S_614_G	S	614	SRR14703758	23403	A	G	0,997967	2021-05-06	United States
S_681_H	S	681	SRR14703758	23604	C	A	1	2021-05-06	United States
S_716_I	S	716	SRR14703758	23709	C	T	1	2021-05-06	United States
S_982_A	S	982	SRR14703758	24506	T	G	1	2021-05-06	United States
S_1118_H	S	1118	SRR14703758	24914	G	C	1	2021-05-06	United States
S_1185_H	S	1185	SRR14703758	25116	G	A	1	2021-05-06	United States
ORF7a_122_L	ORF7a	122	SRR14703758	27758	G	T	1	2021-05-06	United States
ORF8_27_*	ORF8	27	SRR14703758	27972	C	T	1	2021-05-06	United States
ORF8_52_I	ORF8	52	SRR14703758	28048	G	T	1	2021-05-06	United States
ORF8_68_*	ORF8	68	SRR14703758	28095	A	T	0,727053	2021-05-06	United States
ORF8_73_C	ORF8	73	SRR14703758	28111	A	G	1	2021-05-06	United States
N_3_H	N	3	SRR14703758	28280	G	C	1	2021-05-06	United States
N_3_V	N	3	SRR14703758	28281	A	T	1	2021-05-06	United States
N_3_E	N	3	SRR14703758	28282	T	A	1	2021-05-06	United States
N_203_K	N	203	SRR14703758	28881	G	A	1	2021-05-06	United States
N_204_R	N	204	SRR14703758	28883	G	C	1	2021-05-06	United States
N_235_F	N	235	SRR14703758	28977	C	T	1	2021-05-06	United States
ORF1ab_1640_L	ORF1ab	1640	SRR14703761	5184	C	T	0,997249	2021-05-06	United States
ORF1ab_3209_V	ORF1ab	3209	SRR14703761	9891	C	T	1	2021-05-06	United States
ORF1ab_3718_A	ORF1ab	3718	SRR14703761	11418	T	C	1	2021-05-06	United States
ORF1ab_3750_I	ORF1ab	3750	SRR14703761	11514	C	T	1	2021-05-06	United States
ORF1ab_314_L	ORF1ab	314	SRR14703761	14408	C	T	0,998779	2021-05-06	United States
ORF1ab_662_S	ORF1ab	662	SRR14703761	15451	G	A	1	2021-05-06	United States
ORF1ab_1000_L	ORF1ab	1000	SRR14703761	16466	C	T	1	2021-05-06	United States
S_19_R	S	19	SRR14703761	21618	C	G	1	2021-05-06	United States
S_156_NA	S	156	SRR14703761	22028	G	-AGTTCA	1	2021-05-06	United States
S_222_V	S	222	SRR14703761	22227	C	T	1	2021-05-06	United States
S_452_R	S	452	SRR14703761	22917	T	G	1	2021-05-06	United States
S_478_K	S	478	SRR14703761	22995	C	A	1	2021-05-06	United States
S_614_G	S	614	SRR14703761	23403	A	G	1	2021-05-06	United States
S_681_R	S	681	SRR14703761	23604	C	G	1	2021-05-06	United States
S_950_N	S	950	SRR14703761	24410	G	A	0,759219	2021-05-06	United States
ORF3a_26_L	ORF3a	26	SRR14703761	25469	C	T	1	2021-05-06	United States
ORF3a_48_F	ORF3a	48	SRR14703761	25534	G	T	0,0677966	2021-05-06	United States
ORF3a_224_C	ORF3a	224	SRR14703761	26062	G	T	1	2021-05-06	United States
M_82_T	M	82	SRR14703761	26767	T	C	0,99841	2021-05-06	United States
M_197_N	M	197	SRR14703761	27112	G	A	1	2021-05-06	United States
ORF7a_82_A	ORF7a	82	SRR14703761	27638	T	C	1	2021-05-06	United States
ORF7a_120_I	ORF7a	120	SRR14703761	27752	C	T	1	2021-05-06	United States
ORF8_118_NA	ORF8	118	SRR14703761	28247	A	-GATTTC	0,86108	2021-05-06	United States
N_63_G	N	63	SRR14703761	28461	A	G	0,967179	2021-05-06	United States
N_203_M	N	203	SRR14703761	28881	G	T	1	2021-05-06	United States
N_377_Y	N	377	SRR14703761	29402	G	T	1	2021-05-06	United States
ORF1ab_1242_I	ORF1ab	1242	SRR14703762	3990	C	T	1	2021-05-06	United States
ORF1ab_1640_L	ORF1ab	1640	SRR14703762	5184	C	T	1	2021-05-06	United States
ORF1ab_3209_V	ORF1ab	3209	SRR14703762	9891	C	T	1	2021-05-06	United States
ORF1ab_3718_A	ORF1ab	3718	SRR14703762	11418	T	C	1	2021-05-06	United States
ORF1ab_3750_I	ORF1ab	3750	SRR14703762	11514	C	T	1	2021-05-06	United States
ORF1ab_314_L	ORF1ab	314	SRR14703762	14408	C	T	1	2021-05-06	United States
ORF1ab_662_S	ORF1ab	662	SRR14703762	15451	G	A	0,998667	2021-05-06	United States
ORF1ab_1000_L	ORF1ab	1000	SRR14703762	16466	C	T	1	2021-05-06	United States
S_19_R	S	19	SRR14703762	21618	C	G	1	2021-05-06	United States
S_452_R	S	452	SRR14703762	22917	T	G	1	2021-05-06	United States
S_478_K	S	478	SRR14703762	22995	C	A	1	2021-05-06	United States
S_614_G	S	614	SRR14703762	23403	A	G	1	2021-05-06	United States
S_681_R	S	681	SRR14703762	23604	C	G	1	2021-05-06	United States
S_950_N	S	950	SRR14703762	24410	G	A	0,969027	2021-05-06	United States
ORF3a_26_L	ORF3a	26	SRR14703762	25469	C	T	1	2021-05-06	United States
ORF3a_224_C	ORF3a	224	SRR14703762	26062	G	T	1	2021-05-06	United States
M_82_T	M	82	SRR14703762	26767	T	C	1	2021-05-06	United States
M_197_N	M	197	SRR14703762	27112	G	A	1	2021-05-06	United States
ORF7a_82_A	ORF7a	82	SRR14703762	27638	T	C	1	2021-05-06	United States
ORF7a_120_I	ORF7a	120	SRR14703762	27752	C	T	1	2021-05-06	United States
ORF8_118_NA	ORF8	118	SRR14703762	28247	A	-GATTTC	0,872874	2021-05-06	United States
N_63_G	N	63	SRR14703762	28461	A	G	0,984509	2021-05-06	United States
N_203_M	N	203	SRR14703762	28881	G	T	1	2021-05-06	United States
N_377_Y	N	377	SRR14703762	29402	G	T	1	2021-05-06	United States
ORF1ab_265_I	ORF1ab	265	SRR14703763	1059	C	T	1	2021-05-06	United States
ORF1ab_903_V	ORF1ab	903	SRR14703763	2973	C	T	1	2021-05-06	United States
ORF1ab_971_L	ORF1ab	971	SRR14703763	3177	C	T	1	2021-05-06	United States
ORF1ab_2664_D	ORF1ab	2664	SRR14703763	8257	A	C	0,988649	2021-05-06	United States
ORF1ab_4205_V	ORF1ab	4205	SRR14703763	12878	A	G	0,998975	2021-05-06	United States
ORF1ab_314_L	ORF1ab	314	SRR14703763	14408	C	T	1	2021-05-06	United States
ORF1ab_1183_Y	ORF1ab	1183	SRR14703763	17014	G	T	1	2021-05-06	United States
S_13_I	S	13	SRR14703763	21600	G	T	0,996622	2021-05-06	United States
S_152_C	S	152	SRR14703763	22018	G	T	1	2021-05-06	United States
S_452_R	S	452	SRR14703763	22917	T	G	1	2021-05-06	United States
S_614_G	S	614	SRR14703763	23403	A	G	1	2021-05-06	United States
ORF3a_57_H	ORF3a	57	SRR14703763	25563	G	T	1	2021-05-06	United States
ORF8_32_L	ORF8	32	SRR14703763	27987	G	C	1	2021-05-06	United States
ORF8_100_L	ORF8	100	SRR14703763	28191	G	T	1	2021-05-06	United States
N_205_I	N	205	SRR14703763	28887	C	T	1	2021-05-06	United States
N_234_I	N	234	SRR14703763	28975	G	T	1	2021-05-06	United States
N_377_Y	N	377	SRR14703763	29402	G	T	1	2021-05-06	United States
ORF1ab_1001_I	ORF1ab	1001	SRR14703764	3267	C	T	1	2021-05-04	United States
ORF1ab_1708_D	ORF1ab	1708	SRR14703764	5388	C	A	1	2021-05-04	United States
ORF1ab_2230_T	ORF1ab	2230	SRR14703764	6954	T	C	1	2021-05-04	United States
ORF1ab_3674_NA	ORF1ab	3674	SRR14703764	11287	G	-TCTGGTTTT	0,922452	2021-05-04	United States
ORF1ab_4031_I	ORF1ab	4031	SRR14703764	12357	C	T	1	2021-05-04	United States
ORF1ab_115_I	ORF1ab	115	SRR14703764	13812	G	T	0,999154	2021-05-04	United States
ORF1ab_314_L	ORF1ab	314	SRR14703764	14408	C	T	1	2021-05-04	United States
ORF1ab_1383_R	ORF1ab	1383	SRR14703764	17615	A	G	1	2021-05-04	United States
S_68_NA	S	68	SRR14703764	21764	A	-TACATG	0,928926	2021-05-04	United States
S_143_NA	S	143	SRR14703764	21990	T	-TTA	0,763265	2021-05-04	United States
S_501_Y	S	501	SRR14703764	23063	A	T	1	2021-05-04	United States
S_570_D	S	570	SRR14703764	23271	C	A	0,9987	2021-05-04	United States
S_614_G	S	614	SRR14703764	23403	A	G	1	2021-05-04	United States
S_681_H	S	681	SRR14703764	23604	C	A	1	2021-05-04	United States
S_716_I	S	716	SRR14703764	23709	C	T	1	2021-05-04	United States
S_982_A	S	982	SRR14703764	24506	T	G	1	2021-05-04	United States
S_1073_R	S	1073	SRR14703764	24780	A	G	0,6396	2021-05-04	United States
S_1118_H	S	1118	SRR14703764	24914	G	C	1	2021-05-04	United States
M_70_L	M	70	SRR14703764	26730	G	C	1	2021-05-04	United States
ORF8_27_*	ORF8	27	SRR14703764	27972	C	T	0,997382	2021-05-04	United States
ORF8_52_I	ORF8	52	SRR14703764	28048	G	T	1	2021-05-04	United States
ORF8_73_C	ORF8	73	SRR14703764	28111	A	G	1	2021-05-04	United States
N_3_H	N	3	SRR14703764	28280	G	C	1	2021-05-04	United States
N_3_V	N	3	SRR14703764	28281	A	T	1	2021-05-04	United States
N_3_E	N	3	SRR14703764	28282	T	A	1	2021-05-04	United States
N_203_K	N	203	SRR14703764	28881	G	A	1	2021-05-04	United States
N_204_R	N	204	SRR14703764	28883	G	C	1	2021-05-04	United States
N_235_F	N	235	SRR14703764	28977	C	T	1	2021-05-04	United States
ORF1ab_913_D	ORF1ab	913	SRR14703765	3004	G	T	1	2021-05-04	United States
ORF1ab_1001_I	ORF1ab	1001	SRR14703765	3267	C	T	0,998661	2021-05-04	United States
ORF1ab_1708_D	ORF1ab	1708	SRR14703765	5388	C	A	1	2021-05-04	United States
ORF1ab_2230_T	ORF1ab	2230	SRR14703765	6954	T	C	1	2021-05-04	United States
ORF1ab_2259_I	ORF1ab	2259	SRR14703765	7042	G	T	0,995652	2021-05-04	United States
ORF1ab_3674_NA	ORF1ab	3674	SRR14703765	11287	G	-TCTGGTTTT	0,958356	2021-05-04	United States
ORF1ab_187_I	ORF1ab	187	SRR14703765	14028	G	T	1	2021-05-04	United States
ORF1ab_218_L	ORF1ab	218	SRR14703765	14120	C	T	0,998943	2021-05-04	United States
ORF1ab_314_L	ORF1ab	314	SRR14703765	14408	C	T	1	2021-05-04	United States
ORF1ab_2417_I	ORF1ab	2417	SRR14703765	20718	G	T	0,0837359	2021-05-04	United States
S_68_NA	S	68	SRR14703765	21764	A	-TACATG	0,940191	2021-05-04	United States
S_143_NA	S	143	SRR14703765	21990	T	-TTA	0,716553	2021-05-04	United States
S_501_Y	S	501	SRR14703765	23063	A	T	1	2021-05-04	United States
S_570_D	S	570	SRR14703765	23271	C	A	1	2021-05-04	United States
S_614_G	S	614	SRR14703765	23403	A	G	1	2021-05-04	United States
S_681_H	S	681	SRR14703765	23604	C	A	0,998626	2021-05-04	United States
S_691_P	S	691	SRR14703765	23633	T	C	1	2021-05-04	United States
S_716_I	S	716	SRR14703765	23709	C	T	1	2021-05-04	United States
S_982_A	S	982	SRR14703765	24506	T	G	1	2021-05-04	United States
S_1118_H	S	1118	SRR14703765	24914	G	C	1	2021-05-04	United States
ORF8_27_*	ORF8	27	SRR14703765	27972	C	T	1	2021-05-04	United States
ORF8_52_I	ORF8	52	SRR14703765	28048	G	T	1	2021-05-04	United States
ORF8_68_*	ORF8	68	SRR14703765	28095	A	T	0,969697	2021-05-04	United States
ORF8_73_C	ORF8	73	SRR14703765	28111	A	G	1	2021-05-04	United States
N_3_H	N	3	SRR14703765	28280	G	C	1	2021-05-04	United States
N_3_V	N	3	SRR14703765	28281	A	T	1	2021-05-04	United States
N_3_E	N	3	SRR14703765	28282	T	A	1	2021-05-04	United States
N_203_K	N	203	SRR14703765	28881	G	A	1	2021-05-04	United States
N_204_R	N	204	SRR14703765	28883	G	C	1	2021-05-04	United States
N_235_F	N	235	SRR14703765	28977	C	T	1	2021-05-04	United States
ORF1ab_204_R	ORF1ab	204	SRR14703766	876	T	G	0,111851	2021-05-04	United States
ORF1ab_1001_I	ORF1ab	1001	SRR14703766	3267	C	T	1	2021-05-04	United States
ORF1ab_1708_D	ORF1ab	1708	SRR14703766	5388	C	A	1	2021-05-04	United States
ORF1ab_2230_T	ORF1ab	2230	SRR14703766	6954	T	C	1	2021-05-04	United States
ORF1ab_3674_NA	ORF1ab	3674	SRR14703766	11287	G	-TCTGGTTTT	0,95725	2021-05-04	United States
ORF1ab_4031_I	ORF1ab	4031	SRR14703766	12357	C	T	1	2021-05-04	United States
ORF1ab_314_L	ORF1ab	314	SRR14703766	14408	C	T	1	2021-05-04	United States
ORF1ab_1383_R	ORF1ab	1383	SRR14703766	17615	A	G	0,998582	2021-05-04	United States
S_68_NA	S	68	SRR14703766	21764	A	-TACATG	0,941345	2021-05-04	United States
S_143_NA	S	143	SRR14703766	21990	T	-TTA	0,765432	2021-05-04	United States
S_501_Y	S	501	SRR14703766	23063	A	T	1	2021-05-04	United States
S_570_D	S	570	SRR14703766	23271	C	A	1	2021-05-04	United States
S_614_G	S	614	SRR14703766	23403	A	G	1	2021-05-04	United States
S_681_H	S	681	SRR14703766	23604	C	A	1	2021-05-04	United States
S_716_I	S	716	SRR14703766	23709	C	T	1	2021-05-04	United States
S_982_A	S	982	SRR14703766	24506	T	G	1	2021-05-04	United States
S_1118_H	S	1118	SRR14703766	24914	G	C	1	2021-05-04	United States
M_70_L	M	70	SRR14703766	26730	G	C	1	2021-05-04	United States
ORF8_27_*	ORF8	27	SRR14703766	27972	C	T	1	2021-05-04	United States
ORF8_52_I	ORF8	52	SRR14703766	28048	G	T	1	2021-05-04	United States
ORF8_73_C	ORF8	73	SRR14703766	28111	A	G	1	2021-05-04	United States
N_3_H	N	3	SRR14703766	28280	G	C	1	2021-05-04	United States
N_3_V	N	3	SRR14703766	28281	A	T	1	2021-05-04	United States
N_3_E	N	3	SRR14703766	28282	T	A	1	2021-05-04	United States
N_203_K	N	203	SRR14703766	28881	G	A	1	2021-05-04	United States
N_204_R	N	204	SRR14703766	28883	G	C	1	2021-05-04	United States
N_235_F	N	235	SRR14703766	28977	C	T	1	2021-05-04	United States
ORF1ab_913_D	ORF1ab	913	SRR14703767	3004	G	T	1	2021-05-04	United States
ORF1ab_1001_I	ORF1ab	1001	SRR14703767	3267	C	T	1	2021-05-04	United States
ORF1ab_1708_D	ORF1ab	1708	SRR14703767	5388	C	A	1	2021-05-04	United States
ORF1ab_2230_T	ORF1ab	2230	SRR14703767	6954	T	C	1	2021-05-04	United States
ORF1ab_2259_I	ORF1ab	2259	SRR14703767	7042	G	T	0,986301	2021-05-04	United States
ORF1ab_3674_NA	ORF1ab	3674	SRR14703767	11287	G	-TCTGGTTTT	0,943073	2021-05-04	United States
ORF1ab_187_I	ORF1ab	187	SRR14703767	14028	G	T	0,99895	2021-05-04	United States
ORF1ab_218_L	ORF1ab	218	SRR14703767	14120	C	T	1	2021-05-04	United States
ORF1ab_314_L	ORF1ab	314	SRR14703767	14408	C	T	1	2021-05-04	United States
S_68_NA	S	68	SRR14703767	21764	A	-TACATG	0,939869	2021-05-04	United States
S_143_NA	S	143	SRR14703767	21990	T	-TTA	0,767045	2021-05-04	United States
S_501_Y	S	501	SRR14703767	23063	A	T	1	2021-05-04	United States
S_570_D	S	570	SRR14703767	23271	C	A	1	2021-05-04	United States
S_614_G	S	614	SRR14703767	23403	A	G	1	2021-05-04	United States
S_681_H	S	681	SRR14703767	23604	C	A	1	2021-05-04	United States
S_691_P	S	691	SRR14703767	23633	T	C	1	2021-05-04	United States
S_716_I	S	716	SRR14703767	23709	C	T	0,998403	2021-05-04	United States
S_982_A	S	982	SRR14703767	24506	T	G	1	2021-05-04	United States
S_1118_H	S	1118	SRR14703767	24914	G	C	1	2021-05-04	United States
ORF8_27_*	ORF8	27	SRR14703767	27972	C	T	1	2021-05-04	United States
ORF8_52_I	ORF8	52	SRR14703767	28048	G	T	1	2021-05-04	United States
ORF8_68_*	ORF8	68	SRR14703767	28095	A	T	0,915194	2021-05-04	United States
ORF8_73_C	ORF8	73	SRR14703767	28111	A	G	1	2021-05-04	United States
N_3_H	N	3	SRR14703767	28280	G	C	1	2021-05-04	United States
N_3_V	N	3	SRR14703767	28281	A	T	1	2021-05-04	United States
N_3_E	N	3	SRR14703767	28282	T	A	1	2021-05-04	United States
N_203_K	N	203	SRR14703767	28881	G	A	1	2021-05-04	United States
N_204_R	N	204	SRR14703767	28883	G	C	1	2021-05-04	United States
N_235_F	N	235	SRR14703767	28977	C	T	0,997642	2021-05-04	United States
ORF1ab_554_I	ORF1ab	554	SRR14703768	1926	C	T	0,0641026	2021-05-04	United States
ORF1ab_1001_I	ORF1ab	1001	SRR14703768	3267	C	T	1	2021-05-04	United States
ORF1ab_1708_D	ORF1ab	1708	SRR14703768	5388	C	A	1	2021-05-04	United States
ORF1ab_2230_T	ORF1ab	2230	SRR14703768	6954	T	C	1	2021-05-04	United States
ORF1ab_3674_NA	ORF1ab	3674	SRR14703768	11287	G	-TCTGGTTTT	0,952835	2021-05-04	United States
ORF1ab_4031_I	ORF1ab	4031	SRR14703768	12357	C	T	1	2021-05-04	United States
ORF1ab_314_L	ORF1ab	314	SRR14703768	14408	C	T	1	2021-05-04	United States
ORF1ab_1383_R	ORF1ab	1383	SRR14703768	17615	A	G	1	2021-05-04	United States
ORF1ab_2613_S	ORF1ab	2613	SRR14703768	21304	C	A	1	2021-05-04	United States
ORF1ab_2613_H	ORF1ab	2613	SRR14703768	21305	G	A	1	2021-05-04	United States
S_68_NA	S	68	SRR14703768	21764	A	-TACATG	0,929577	2021-05-04	United States
S_143_NA	S	143	SRR14703768	21990	T	-TTA	0,756303	2021-05-04	United States
S_501_Y	S	501	SRR14703768	23063	A	T	1	2021-05-04	United States
S_570_D	S	570	SRR14703768	23271	C	A	1	2021-05-04	United States
S_614_G	S	614	SRR14703768	23403	A	G	1	2021-05-04	United States
S_681_H	S	681	SRR14703768	23604	C	A	1	2021-05-04	United States
S_716_I	S	716	SRR14703768	23709	C	T	0,99851	2021-05-04	United States
S_982_A	S	982	SRR14703768	24506	T	G	1	2021-05-04	United States
S_1118_H	S	1118	SRR14703768	24914	G	C	1	2021-05-04	United States
M_70_L	M	70	SRR14703768	26730	G	C	1	2021-05-04	United States
ORF7a_65_L	ORF7a	65	SRR14703768	27588	T	A	0,05	2021-05-04	United States
ORF8_27_*	ORF8	27	SRR14703768	27972	C	T	1	2021-05-04	United States
ORF8_52_I	ORF8	52	SRR14703768	28048	G	T	1	2021-05-04	United States
ORF8_73_C	ORF8	73	SRR14703768	28111	A	G	1	2021-05-04	United States
N_3_H	N	3	SRR14703768	28280	G	C	1	2021-05-04	United States
N_3_V	N	3	SRR14703768	28281	A	T	1	2021-05-04	United States
N_3_E	N	3	SRR14703768	28282	T	A	1	2021-05-04	United States
N_203_K	N	203	SRR14703768	28881	G	A	0,998632	2021-05-04	United States
N_204_R	N	204	SRR14703768	28883	G	C	1	2021-05-04	United States
N_235_F	N	235	SRR14703768	28977	C	T	1	2021-05-04	United States
ORF1ab_1001_I	ORF1ab	1001	SRR14703769	3267	C	T	1	2021-05-04	United States
ORF1ab_1708_D	ORF1ab	1708	SRR14703769	5388	C	A	1	2021-05-04	United States
ORF1ab_2230_T	ORF1ab	2230	SRR14703769	6954	T	C	1	2021-05-04	United States
ORF1ab_2259_I	ORF1ab	2259	SRR14703769	7042	G	T	0,897297	2021-05-04	United States
ORF1ab_3674_NA	ORF1ab	3674	SRR14703769	11287	G	-TCTGGTTTT	0,908638	2021-05-04	United States
ORF1ab_218_L	ORF1ab	218	SRR14703769	14120	C	T	1	2021-05-04	United States
ORF1ab_314_L	ORF1ab	314	SRR14703769	14408	C	T	0,997406	2021-05-04	United States
S_68_NA	S	68	SRR14703769	21764	A	-TACATG	0,944611	2021-05-04	United States
S_143_NA	S	143	SRR14703769	21990	T	-TTA	0,714754	2021-05-04	United States
S_501_Y	S	501	SRR14703769	23063	A	T	1	2021-05-04	United States
S_570_D	S	570	SRR14703769	23271	C	A	1	2021-05-04	United States
S_614_G	S	614	SRR14703769	23403	A	G	1	2021-05-04	United States
S_681_H	S	681	SRR14703769	23604	C	A	1	2021-05-04	United States
S_716_I	S	716	SRR14703769	23709	C	T	1	2021-05-04	United States
S_982_A	S	982	SRR14703769	24506	T	G	1	2021-05-04	United States
S_1118_H	S	1118	SRR14703769	24914	G	C	1	2021-05-04	United States
ORF3a_254_V	ORF3a	254	SRR14703769	26153	G	T	1	2021-05-04	United States
ORF8_27_*	ORF8	27	SRR14703769	27972	C	T	1	2021-05-04	United States
ORF8_52_I	ORF8	52	SRR14703769	28048	G	T	1	2021-05-04	United States
ORF8_61_F	ORF8	61	SRR14703769	28075	G	T	1	2021-05-04	United States
ORF8_68_*	ORF8	68	SRR14703769	28095	A	T	0,768786	2021-05-04	United States
ORF8_73_C	ORF8	73	SRR14703769	28111	A	G	0,996622	2021-05-04	United States
N_3_H	N	3	SRR14703769	28280	G	C	1	2021-05-04	United States
N_3_V	N	3	SRR14703769	28281	A	T	1	2021-05-04	United States
N_3_E	N	3	SRR14703769	28282	T	A	1	2021-05-04	United States
N_203_K	N	203	SRR14703769	28881	G	A	1	2021-05-04	United States
N_204_R	N	204	SRR14703769	28883	G	C	1	2021-05-04	United States
N_235_F	N	235	SRR14703769	28977	C	T	1	2021-05-04	United States
ORF1ab_1196_V	ORF1ab	1196	SRR14703770	3852	A	T	1	2021-05-03	United States
ORF1ab_2511_N	ORF1ab	2511	SRR14703770	7798	G	T	1	2021-05-03	United States
ORF1ab_2936_I	ORF1ab	2936	SRR14703770	9072	C	T	1	2021-05-03	United States
ORF1ab_3209_V	ORF1ab	3209	SRR14703770	9891	C	T	1	2021-05-03	United States
ORF1ab_3284_I	ORF1ab	3284	SRR14703770	10116	C	T	1	2021-05-03	United States
ORF1ab_3674_NA	ORF1ab	3674	SRR14703770	11287	G	-TCTGGTTTT	0,950991	2021-05-03	United States
ORF1ab_3862_T	ORF1ab	3862	SRR14703770	11850	T	C	1	2021-05-03	United States
ORF1ab_314_L	ORF1ab	314	SRR14703770	14408	C	T	1	2021-05-03	United States
ORF1ab_2371_M	ORF1ab	2371	SRR14703770	20578	G	A	1	2021-05-03	United States
ORF1ab_2513_S	ORF1ab	2513	SRR14703770	21004	G	T	1	2021-05-03	United States
S_95_I	S	95	SRR14703770	21846	C	T	1	2021-05-03	United States
S_143_NA	S	143	SRR14703770	21990	T	-TTA	0,778802	2021-05-03	United States
S_222_V	S	222	SRR14703770	22227	C	T	1	2021-05-03	United States
S_484_K	S	484	SRR14703770	23012	G	A	1	2021-05-03	United States
S_614_G	S	614	SRR14703770	23403	A	G	1	2021-05-03	United States
S_681_H	S	681	SRR14703770	23604	C	A	1	2021-05-03	United States
S_796_H	S	796	SRR14703770	23948	G	C	1	2021-05-03	United States
M_82_T	M	82	SRR14703770	26767	T	C	1	2021-05-03	United States
ORF7b_44_NA	ORF7b	44	SRR14703770	27886	A	-AACGAACATGAAATT	0,929412	2021-05-03	United States
ORF8_106_*	ORF8	106	SRR14703770	28209	G	T	1	2021-05-03	United States
N_208_NA	N	208	SRR14703770	28895	G	-CTA	0,986928	2021-05-03	United States
ORF1ab_1001_I	ORF1ab	1001	SRR14703771	3267	C	T	1	2021-05-04	United States
ORF1ab_1708_D	ORF1ab	1708	SRR14703771	5388	C	A	1	2021-05-04	United States
ORF1ab_2230_T	ORF1ab	2230	SRR14703771	6954	T	C	1	2021-05-04	United States
ORF1ab_3674_NA	ORF1ab	3674	SRR14703771	11287	G	-TCTGGTTTT	0,953646	2021-05-04	United States
ORF1ab_4031_I	ORF1ab	4031	SRR14703771	12357	C	T	1	2021-05-04	United States
ORF1ab_314_L	ORF1ab	314	SRR14703771	14408	C	T	0,998571	2021-05-04	United States
ORF1ab_1383_R	ORF1ab	1383	SRR14703771	17615	A	G	1	2021-05-04	United States
S_68_NA	S	68	SRR14703771	21764	A	-TACATG	0,932106	2021-05-04	United States
S_143_NA	S	143	SRR14703771	21990	T	-TTA	0,7657	2021-05-04	United States
S_501_Y	S	501	SRR14703771	23063	A	T	1	2021-05-04	United States
S_570_D	S	570	SRR14703771	23271	C	A	1	2021-05-04	United States
S_614_G	S	614	SRR14703771	23403	A	G	1	2021-05-04	United States
S_681_H	S	681	SRR14703771	23604	C	A	1	2021-05-04	United States
S_716_I	S	716	SRR14703771	23709	C	T	1	2021-05-04	United States
S_982_A	S	982	SRR14703771	24506	T	G	1	2021-05-04	United States
S_1118_H	S	1118	SRR14703771	24914	G	C	1	2021-05-04	United States
M_70_L	M	70	SRR14703771	26730	G	C	1	2021-05-04	United States
ORF8_27_*	ORF8	27	SRR14703771	27972	C	T	1	2021-05-04	United States
ORF8_52_I	ORF8	52	SRR14703771	28048	G	T	1	2021-05-04	United States
ORF8_73_C	ORF8	73	SRR14703771	28111	A	G	1	2021-05-04	United States
N_3_H	N	3	SRR14703771	28280	G	C	1	2021-05-04	United States
N_3_V	N	3	SRR14703771	28281	A	T	1	2021-05-04	United States
N_3_E	N	3	SRR14703771	28282	T	A	1	2021-05-04	United States
N_203_K	N	203	SRR14703771	28881	G	A	1	2021-05-04	United States
N_204_R	N	204	SRR14703771	28883	G	C	1	2021-05-04	United States
N_235_F	N	235	SRR14703771	28977	C	T	1	2021-05-04	United States
ORF1ab_913_D	ORF1ab	913	SRR14704003	3004	G	T	0,999653	2021-05-17	United States
ORF1ab_1001_I	ORF1ab	1001	SRR14704003	3267	C	T	0,999818	2021-05-17	United States
ORF1ab_1708_D	ORF1ab	1708	SRR14704003	5388	C	A	0,999625	2021-05-17	United States
ORF1ab_2033_S	ORF1ab	2033	SRR14704003	6362	G	T	0,998913	2021-05-17	United States
ORF1ab_2144_NA	ORF1ab	2144	SRR14704003	6696	C	+T	0,0659811	2021-05-17	United States
ORF1ab_2230_T	ORF1ab	2230	SRR14704003	6954	T	C	0,999168	2021-05-17	United States
ORF1ab_2259_I	ORF1ab	2259	SRR14704003	7042	G	T	0,998986	2021-05-17	United States
ORF1ab_2868_S	ORF1ab	2868	SRR14704003	8867	G	A	0,502981	2021-05-17	United States
ORF1ab_3356_I	ORF1ab	3356	SRR14704003	10332	C	T	0,0630778	2021-05-17	United States
ORF1ab_3674_NA	ORF1ab	3674	SRR14704003	11287	G	-TCTGGTTTT	0,940148	2021-05-17	United States
ORF1ab_218_L	ORF1ab	218	SRR14704003	14120	C	T	0,999625	2021-05-17	United States
ORF1ab_314_L	ORF1ab	314	SRR14704003	14408	C	T	0,999609	2021-05-17	United States
ORF1ab_2557_R	ORF1ab	2557	SRR14704003	21137	A	G	0,0526976	2021-05-17	United States
S_68_NA	S	68	SRR14704003	21764	A	-TACATG	0,942011	2021-05-17	United States
S_143_NA	S	143	SRR14704003	21990	T	-TTA	0,828931	2021-05-17	United States
S_501_Y	S	501	SRR14704003	23063	A	T	0,998756	2021-05-17	United States
S_570_D	S	570	SRR14704003	23271	C	A	0,999316	2021-05-17	United States
S_614_G	S	614	SRR14704003	23403	A	G	1	2021-05-17	United States
S_631_S	S	631	SRR14704003	23453	C	T	0,994542	2021-05-17	United States
S_681_H	S	681	SRR14704003	23604	C	A	1	2021-05-17	United States
S_716_I	S	716	SRR14704003	23709	C	T	0,997426	2021-05-17	United States
S_982_A	S	982	SRR14704003	24506	T	G	1	2021-05-17	United States
S_1118_H	S	1118	SRR14704003	24914	G	C	0,999607	2021-05-17	United States
ORF3a_102_Q	ORF3a	102	SRR14704003	25696	G	C	0,413854	2021-05-17	United States
ORF3a_240_S	ORF3a	240	SRR14704003	26110	C	T	0,996552	2021-05-17	United States
ORF8_27_*	ORF8	27	SRR14704003	27972	C	T	1	2021-05-17	United States
ORF8_52_I	ORF8	52	SRR14704003	28048	G	T	1	2021-05-17	United States
ORF8_68_*	ORF8	68	SRR14704003	28095	A	T	0,990365	2021-05-17	United States
ORF8_73_C	ORF8	73	SRR14704003	28111	A	G	0,999838	2021-05-17	United States
N_3_H	N	3	SRR14704003	28280	G	C	0,999283	2021-05-17	United States
N_3_V	N	3	SRR14704003	28281	A	T	0,998808	2021-05-17	United States
N_3_E	N	3	SRR14704003	28282	T	A	0,999046	2021-05-17	United States
N_203_K	N	203	SRR14704003	28881	G	A	1	2021-05-17	United States
N_204_R	N	204	SRR14704003	28883	G	C	1	2021-05-17	United States
N_235_F	N	235	SRR14704003	28977	C	T	0,998881	2021-05-17	United States
ORF1ab_730_F	ORF1ab	730	SRR14704004	2453	C	T	1	2021-05-11	United States
ORF1ab_1001_I	ORF1ab	1001	SRR14704004	3267	C	T	0,999393	2021-05-11	United States
ORF1ab_1708_D	ORF1ab	1708	SRR14704004	5388	C	A	0,999125	2021-05-11	United States
ORF1ab_2144_NA	ORF1ab	2144	SRR14704004	6696	C	+T	0,0550109	2021-05-11	United States
ORF1ab_2230_T	ORF1ab	2230	SRR14704004	6954	T	C	1	2021-05-11	United States
ORF1ab_3674_NA	ORF1ab	3674	SRR14704004	11287	G	-TCTGGTTTT	0,947275	2021-05-11	United States
ORF1ab_314_L	ORF1ab	314	SRR14704004	14408	C	T	0,999888	2021-05-11	United States
S_68_NA	S	68	SRR14704004	21764	A	-TACATG	0,942417	2021-05-11	United States
S_143_NA	S	143	SRR14704004	21990	T	-TTA	0,819471	2021-05-11	United States
S_501_Y	S	501	SRR14704004	23063	A	T	1	2021-05-11	United States
S_570_D	S	570	SRR14704004	23271	C	A	0,99957	2021-05-11	United States
S_614_G	S	614	SRR14704004	23403	A	G	0,999725	2021-05-11	United States
S_681_H	S	681	SRR14704004	23604	C	A	1	2021-05-11	United States
S_716_I	S	716	SRR14704004	23709	C	T	1	2021-05-11	United States
S_982_A	S	982	SRR14704004	24506	T	G	1	2021-05-11	United States
S_1118_H	S	1118	SRR14704004	24914	G	C	0,999642	2021-05-11	United States
ORF3a_270_I	ORF3a	270	SRR14704004	26201	C	T	0,955481	2021-05-11	United States
ORF7b_43_V	ORF7b	43	SRR14704004	27883	C	T	0,99919	2021-05-11	United States
ORF8_27_*	ORF8	27	SRR14704004	27972	C	T	0,999206	2021-05-11	United States
ORF8_52_I	ORF8	52	SRR14704004	28048	G	T	0,999779	2021-05-11	United States
ORF8_73_C	ORF8	73	SRR14704004	28111	A	G	0,99959	2021-05-11	United States
N_3_H	N	3	SRR14704004	28280	G	C	1	2021-05-11	United States
N_3_V	N	3	SRR14704004	28281	A	T	1	2021-05-11	United States
N_3_E	N	3	SRR14704004	28282	T	A	0,99939	2021-05-11	United States
N_203_K	N	203	SRR14704004	28881	G	A	1	2021-05-11	United States
N_204_R	N	204	SRR14704004	28883	G	C	1	2021-05-11	United States
N_235_F	N	235	SRR14704004	28977	C	T	0,999529	2021-05-11	United States
ORF1ab_1001_I	ORF1ab	1001	SRR14704005	3267	C	T	1	2021-04-13	United States
ORF1ab_1708_D	ORF1ab	1708	SRR14704005	5388	C	A	0,999571	2021-04-13	United States
ORF1ab_2144_NA	ORF1ab	2144	SRR14704005	6696	C	+T	0,0934264	2021-04-13	United States
ORF1ab_2230_T	ORF1ab	2230	SRR14704005	6954	T	C	1	2021-04-13	United States
ORF1ab_2345_V	ORF1ab	2345	SRR14704005	7299	C	T	0,997691	2021-04-13	United States
ORF1ab_2854_V	ORF1ab	2854	SRR14704005	8825	A	G	0,493464	2021-04-13	United States
ORF1ab_3674_NA	ORF1ab	3674	SRR14704005	11287	G	-TCTGGTTTT	0,928239	2021-04-13	United States
ORF1ab_314_L	ORF1ab	314	SRR14704005	14408	C	T	1	2021-04-13	United States
ORF1ab_1634_NA	ORF1ab	1634	SRR14704005	18368	G	+T	0,0653004	2021-04-13	United States
ORF1ab_2172_NA	ORF1ab	2172	SRR14704005	19983	C	+T	0,0590717	2021-04-13	United States
ORF1ab_2545_NA	ORF1ab	2545	SRR14704005	21101	G	+T	0,063322	2021-04-13	United States
S_68_NA	S	68	SRR14704005	21764	A	-TACATG	0,953288	2021-04-13	United States
S_143_NA	S	143	SRR14704005	21990	T	-TTA	0,814828	2021-04-13	United States
S_303_NA	S	303	SRR14704005	22471	G	+A	0,0503145	2021-04-13	United States
S_501_Y	S	501	SRR14704005	23063	A	T	1	2021-04-13	United States
S_570_D	S	570	SRR14704005	23271	C	A	0,999306	2021-04-13	United States
S_614_G	S	614	SRR14704005	23403	A	G	0,999724	2021-04-13	United States
S_681_H	S	681	SRR14704005	23604	C	A	1	2021-04-13	United States
S_716_I	S	716	SRR14704005	23709	C	T	0,999641	2021-04-13	United States
S_982_A	S	982	SRR14704005	24506	T	G	1	2021-04-13	United States
S_1118_H	S	1118	SRR14704005	24914	G	C	0,999572	2021-04-13	United States
M_212_I	M	212	SRR14704005	27157	G	T	0,082774	2021-04-13	United States
ORF7a_14_I	ORF7a	14	SRR14704005	27434	C	T	0,999841	2021-04-13	United States
ORF8_27_*	ORF8	27	SRR14704005	27972	C	T	1	2021-04-13	United States
ORF8_52_I	ORF8	52	SRR14704005	28048	G	T	1	2021-04-13	United States
ORF8_68_*	ORF8	68	SRR14704005	28095	A	T	0,993616	2021-04-13	United States
ORF8_73_C	ORF8	73	SRR14704005	28111	A	G	0,999779	2021-04-13	United States
N_3_H	N	3	SRR14704005	28280	G	C	1	2021-04-13	United States
N_3_V	N	3	SRR14704005	28281	A	T	0,99974	2021-04-13	United States
N_3_E	N	3	SRR14704005	28282	T	A	0,999481	2021-04-13	United States
N_202_C	N	202	SRR14704005	28877	A	T	1	2021-04-13	United States
N_202_T	N	202	SRR14704005	28878	G	C	1	2021-04-13	United States
N_203_K	N	203	SRR14704005	28881	G	A	1	2021-04-13	United States
N_204_R	N	204	SRR14704005	28883	G	C	1	2021-04-13	United States
N_235_F	N	235	SRR14704005	28977	C	T	1	2021-04-13	United States
N_305_V	N	305	SRR14704005	29187	C	T	0,0725126	2021-04-13	United States
N_418_*	N	418	SRR14704005	29525	C	T	0,0731015	2021-04-13	United States
ORF10_38_I	ORF10	38	SRR14704005	29670	C	T	0,0606061	2021-04-13	United States
ORF1ab_265_I	ORF1ab	265	SRR14704006	1059	C	T	0,999806	2021-04-11	United States
ORF1ab_2144_NA	ORF1ab	2144	SRR14704006	6696	C	+T	0,0603659	2021-04-11	United States
ORF1ab_3201_P	ORF1ab	3201	SRR14704006	9867	T	C	1	2021-04-11	United States
ORF1ab_3338_F	ORF1ab	3338	SRR14704006	10277	C	T	0,999818	2021-04-11	United States
ORF1ab_3674_NA	ORF1ab	3674	SRR14704006	11287	G	-TCTGGTTTT	0,917857	2021-04-11	United States
ORF1ab_53_G	ORF1ab	53	SRR14704006	13625	A	G	0,999573	2021-04-11	United States
ORF1ab_314_L	ORF1ab	314	SRR14704006	14408	C	T	0,99981	2021-04-11	United States
ORF1ab_1011_H	ORF1ab	1011	SRR14704006	16500	A	C	0,998692	2021-04-11	United States
S_3_NA	S	3	SRR14704006	21569	G	+T	0,0880829	2021-04-11	United States
S_5_F	S	5	SRR14704006	21575	C	T	1	2021-04-11	United States
S_95_I	S	95	SRR14704006	21846	C	T	1	2021-04-11	United States
S_253_G	S	253	SRR14704006	22320	A	G	0,997753	2021-04-11	United States
S_484_K	S	484	SRR14704006	23012	G	A	1	2021-04-11	United States
S_614_G	S	614	SRR14704006	23403	A	G	0,999327	2021-04-11	United States
S_701_V	S	701	SRR14704006	23664	C	T	0,999404	2021-04-11	United States
ORF3a_42_L	ORF3a	42	SRR14704006	25517	C	T	0,998639	2021-04-11	United States
ORF3a_57_H	ORF3a	57	SRR14704006	25563	G	T	0,999469	2021-04-11	United States
ORF8_11_I	ORF8	11	SRR14704006	27925	C	T	1	2021-04-11	United States
N_199_L	N	199	SRR14704006	28869	C	T	1	2021-04-11	United States
N_234_I	N	234	SRR14704006	28975	G	A	0,999246	2021-04-11	United States
ORF1ab_624_NA	ORF1ab	624	SRR14704007	2137	C	-A	0,13835	2021-05-11	United States
ORF1ab_1001_I	ORF1ab	1001	SRR14704007	3267	C	T	0,999571	2021-05-11	United States
ORF1ab_1708_D	ORF1ab	1708	SRR14704007	5388	C	A	1	2021-05-11	United States
ORF1ab_2230_T	ORF1ab	2230	SRR14704007	6954	T	C	1	2021-05-11	United States
ORF1ab_2320_NA	ORF1ab	2320	SRR14704007	7224	C	-T	0,176471	2021-05-11	United States
ORF1ab_2333_NA	ORF1ab	2333	SRR14704007	7262	C	-T	0,263636	2021-05-11	United States
ORF1ab_2345_V	ORF1ab	2345	SRR14704007	7299	C	T	1	2021-05-11	United States
ORF1ab_3674_NA	ORF1ab	3674	SRR14704007	11287	G	-TCTGGTTTT	0,930481	2021-05-11	United States
ORF1ab_314_L	ORF1ab	314	SRR14704007	14408	C	T	0,999747	2021-05-11	United States
S_68_NA	S	68	SRR14704007	21764	A	-TACATG	0,943988	2021-05-11	United States
S_143_NA	S	143	SRR14704007	21990	T	-TTA	0,824377	2021-05-11	United States
S_501_Y	S	501	SRR14704007	23063	A	T	1	2021-05-11	United States
S_570_D	S	570	SRR14704007	23271	C	A	0,99987	2021-05-11	United States
S_614_G	S	614	SRR14704007	23403	A	G	0,999754	2021-05-11	United States
S_681_H	S	681	SRR14704007	23604	C	A	0,999606	2021-05-11	United States
S_716_I	S	716	SRR14704007	23709	C	T	1	2021-05-11	United States
S_982_A	S	982	SRR14704007	24506	T	G	1	2021-05-11	United States
S_1118_H	S	1118	SRR14704007	24914	G	C	0,999908	2021-05-11	United States
ORF7a_14_I	ORF7a	14	SRR14704007	27434	C	T	0,999766	2021-05-11	United States
ORF8_27_*	ORF8	27	SRR14704007	27972	C	T	0,999296	2021-05-11	United States
ORF8_52_I	ORF8	52	SRR14704007	28048	G	T	1	2021-05-11	United States
ORF8_68_*	ORF8	68	SRR14704007	28095	A	T	0,984601	2021-05-11	United States
ORF8_73_C	ORF8	73	SRR14704007	28111	A	G	0,999876	2021-05-11	United States
N_3_H	N	3	SRR14704007	28280	G	C	1	2021-05-11	United States
N_3_V	N	3	SRR14704007	28281	A	T	0,999837	2021-05-11	United States
N_3_E	N	3	SRR14704007	28282	T	A	0,999837	2021-05-11	United States
N_202_C	N	202	SRR14704007	28877	A	T	0,997033	2021-05-11	United States
N_202_T	N	202	SRR14704007	28878	G	C	1	2021-05-11	United States
N_203_K	N	203	SRR14704007	28881	G	A	1	2021-05-11	United States
N_204_R	N	204	SRR14704007	28883	G	C	1	2021-05-11	United States
N_235_F	N	235	SRR14704007	28977	C	T	1	2021-05-11	United States
ORF1ab_265_I	ORF1ab	265	SRR14704008	1059	C	T	0,999326	2021-05-09	United States
ORF1ab_2144_NA	ORF1ab	2144	SRR14704008	6696	C	+T	0,0573228	2021-05-09	United States
ORF1ab_2274_S	ORF1ab	2274	SRR14704008	7085	A	T	0,998642	2021-05-09	United States
ORF1ab_3201_P	ORF1ab	3201	SRR14704008	9867	T	C	0,998993	2021-05-09	United States
ORF1ab_3504_S	ORF1ab	3504	SRR14704008	10775	C	T	0,999841	2021-05-09	United States
ORF1ab_3674_NA	ORF1ab	3674	SRR14704008	11287	G	-TCTGGTTTT	0,932879	2021-05-09	United States
ORF1ab_314_L	ORF1ab	314	SRR14704008	14408	C	T	0,999822	2021-05-09	United States
ORF1ab_1011_H	ORF1ab	1011	SRR14704008	16500	A	C	0,998035	2021-05-09	United States
S_3_NA	S	3	SRR14704008	21569	G	+T	0,0925816	2021-05-09	United States
S_5_F	S	5	SRR14704008	21575	C	T	0,99883	2021-05-09	United States
S_95_I	S	95	SRR14704008	21846	C	T	0,999408	2021-05-09	United States
S_253_G	S	253	SRR14704008	22320	A	G	0,999195	2021-05-09	United States
S_446_V	S	446	SRR14704008	22899	G	T	0,996518	2021-05-09	United States
S_477_N	S	477	SRR14704008	22992	G	A	1	2021-05-09	United States
S_614_G	S	614	SRR14704008	23403	A	G	0,999286	2021-05-09	United States
S_701_V	S	701	SRR14704008	23664	C	T	1	2021-05-09	United States
ORF3a_42_L	ORF3a	42	SRR14704008	25517	C	T	0,998526	2021-05-09	United States
ORF3a_57_H	ORF3a	57	SRR14704008	25563	G	T	0,999586	2021-05-09	United States
ORF8_11_I	ORF8	11	SRR14704008	27925	C	T	0,999725	2021-05-09	United States
N_199_L	N	199	SRR14704008	28869	C	T	0,999419	2021-05-09	United States
N_234_I	N	234	SRR14704008	28975	G	A	1	2021-05-09	United States
ORF1ab_265_I	ORF1ab	265	SRR14704010	1059	C	T	0,998435	2021-05-04	United States
ORF1ab_376_L	ORF1ab	376	SRR14704010	1392	C	T	0,998423	2021-05-04	United States
ORF1ab_2144_NA	ORF1ab	2144	SRR14704010	6696	C	+T	0,0590283	2021-05-04	United States
ORF1ab_2345_V	ORF1ab	2345	SRR14704010	7299	C	T	0,0881332	2021-05-04	United States
ORF1ab_3201_P	ORF1ab	3201	SRR14704010	9867	T	C	0,999215	2021-05-04	United States
ORF1ab_3674_NA	ORF1ab	3674	SRR14704010	11287	G	-TCTGGTTTT	0,926989	2021-05-04	United States
ORF1ab_314_L	ORF1ab	314	SRR14704010	14408	C	T	0,999667	2021-05-04	United States
ORF1ab_1011_H	ORF1ab	1011	SRR14704010	16500	A	C	0,997803	2021-05-04	United States
ORF1ab_1339_I	ORF1ab	1339	SRR14704010	17483	C	T	0,99974	2021-05-04	United States
S_3_NA	S	3	SRR14704010	21569	G	+T	0,0561865	2021-05-04	United States
S_5_F	S	5	SRR14704010	21575	C	T	1	2021-05-04	United States
S_95_I	S	95	SRR14704010	21846	C	T	0,999838	2021-05-04	United States
S_253_G	S	253	SRR14704010	22320	A	G	0,998483	2021-05-04	United States
S_484_K	S	484	SRR14704010	23012	G	A	0,99801	2021-05-04	United States
S_614_G	S	614	SRR14704010	23403	A	G	1	2021-05-04	United States
S_701_V	S	701	SRR14704010	23664	C	T	0,999613	2021-05-04	United States
ORF3a_42_L	ORF3a	42	SRR14704010	25517	C	T	0,999176	2021-05-04	United States
ORF3a_57_H	ORF3a	57	SRR14704010	25563	G	T	0,99988	2021-05-04	United States
ORF8_11_I	ORF8	11	SRR14704010	27925	C	T	0,99887	2021-05-04	United States
N_199_L	N	199	SRR14704010	28869	C	T	0,99877	2021-05-04	United States
N_234_I	N	234	SRR14704010	28975	G	A	1	2021-05-04	United States
ORF1ab_730_F	ORF1ab	730	SRR14704011	2453	C	T	0,9997	2021-04-23	United States
ORF1ab_1001_I	ORF1ab	1001	SRR14704011	3267	C	T	0,999755	2021-04-23	United States
ORF1ab_1708_D	ORF1ab	1708	SRR14704011	5388	C	A	1	2021-04-23	United States
ORF1ab_2144_NA	ORF1ab	2144	SRR14704011	6696	C	+T	0,0625091	2021-04-23	United States
ORF1ab_2154_I	ORF1ab	2154	SRR14704011	6726	C	T	0,998327	2021-04-23	United States
ORF1ab_3674_NA	ORF1ab	3674	SRR14704011	11287	G	-TCTGGTTTT	0,900941	2021-04-23	United States
ORF1ab_314_L	ORF1ab	314	SRR14704011	14408	C	T	0,999658	2021-04-23	United States
ORF1ab_870_A	ORF1ab	870	SRR14704011	16076	A	C	1	2021-04-23	United States
ORF1ab_1728_D	ORF1ab	1728	SRR14704011	18651	G	T	1	2021-04-23	United States
S_68_NA	S	68	SRR14704011	21764	A	-TACATG	0,942943	2021-04-23	United States
S_98_F	S	98	SRR14704011	21855	C	T	0,999718	2021-04-23	United States
S_138_H	S	138	SRR14704011	21974	G	C	0,98908	2021-04-23	United States
S_143_NA	S	143	SRR14704011	21990	T	-TTA	0,778937	2021-04-23	United States
S_501_Y	S	501	SRR14704011	23063	A	T	1	2021-04-23	United States
S_570_D	S	570	SRR14704011	23271	C	A	1	2021-04-23	United States
S_614_G	S	614	SRR14704011	23403	A	G	1	2021-04-23	United States
S_681_H	S	681	SRR14704011	23604	C	A	0,999729	2021-04-23	United States
S_716_I	S	716	SRR14704011	23709	C	T	0,999457	2021-04-23	United States
S_982_A	S	982	SRR14704011	24506	T	G	0,999393	2021-04-23	United States
S_1118_H	S	1118	SRR14704011	24914	G	C	0,99985	2021-04-23	United States
ORF8_27_*	ORF8	27	SRR14704011	27972	C	T	0,999705	2021-04-23	United States
ORF8_52_I	ORF8	52	SRR14704011	28048	G	T	1	2021-04-23	United States
ORF8_73_C	ORF8	73	SRR14704011	28111	A	G	1	2021-04-23	United States
N_3_H	N	3	SRR14704011	28280	G	C	1	2021-04-23	United States
N_3_V	N	3	SRR14704011	28281	A	T	1	2021-04-23	United States
N_3_E	N	3	SRR14704011	28282	T	A	0,999725	2021-04-23	United States
N_203_K	N	203	SRR14704011	28881	G	A	1	2021-04-23	United States
N_204_R	N	204	SRR14704011	28883	G	C	0,99877	2021-04-23	United States
N_235_F	N	235	SRR14704011	28977	C	T	1	2021-04-23	United States
ORF1ab_141_R	ORF1ab	141	SRR14704012	687	A	G	0,0525917	2021-04-16	United States
ORF1ab_822_R	ORF1ab	822	SRR14704012	2730	A	G	0,0616438	2021-04-16	United States
ORF1ab_1001_I	ORF1ab	1001	SRR14704012	3267	C	T	0,999821	2021-04-16	United States
ORF1ab_1396_NA	ORF1ab	1396	SRR14704012	4453	A	+G	0,0746534	2021-04-16	United States
ORF1ab_1417_N	ORF1ab	1417	SRR14704012	4514	G	A	0,0993228	2021-04-16	United States
ORF1ab_1708_D	ORF1ab	1708	SRR14704012	5388	C	A	1	2021-04-16	United States
ORF1ab_2128_P	ORF1ab	2128	SRR14704012	6647	G	C	0,0510765	2021-04-16	United States
ORF1ab_2144_NA	ORF1ab	2144	SRR14704012	6696	C	+TT	0,0569656	2021-04-16	United States
ORF1ab_2230_T	ORF1ab	2230	SRR14704012	6954	T	C	1	2021-04-16	United States
ORF1ab_2704_NA	ORF1ab	2704	SRR14704012	8376	C	+A	0,0621404	2021-04-16	United States
ORF1ab_3603_NA	ORF1ab	3603	SRR14704012	11074	C	-T	0,0633645	2021-04-16	United States
ORF1ab_3674_NA	ORF1ab	3674	SRR14704012	11287	G	-TCTGGTTTT	0,92738	2021-04-16	United States
ORF1ab_3731_NA	ORF1ab	3731	SRR14704012	11456	A	+T	0,0671282	2021-04-16	United States
ORF1ab_4032_T	ORF1ab	4032	SRR14704012	12360	T	C	0,0720641	2021-04-16	United States
ORF1ab_4087_I	ORF1ab	4087	SRR14704012	12525	C	T	0,999545	2021-04-16	United States
ORF1ab_4179_NA	ORF1ab	4179	SRR14704012	12802	G	+T	0,0853352	2021-04-16	United States
ORF1ab_133_NA	ORF1ab	133	SRR14704012	13865	T	-A	0,102041	2021-04-16	United States
ORF1ab_218_L	ORF1ab	218	SRR14704012	14120	C	T	1	2021-04-16	United States
ORF1ab_294_Y	ORF1ab	294	SRR14704012	14347	G	T	0,0648954	2021-04-16	United States
ORF1ab_314_L	ORF1ab	314	SRR14704012	14408	C	T	1	2021-04-16	United States
ORF1ab_2507_NA	ORF1ab	2507	SRR14704012	20987	C	+T	0,0520469	2021-04-16	United States
S_68_NA	S	68	SRR14704012	21764	A	-TACATG	0,952345	2021-04-16	United States
S_143_NA	S	143	SRR14704012	21990	T	-TTA	0,82085	2021-04-16	United States
S_501_Y	S	501	SRR14704012	23063	A	T	1	2021-04-16	United States
S_570_D	S	570	SRR14704012	23271	C	A	0,999421	2021-04-16	United States
S_614_G	S	614	SRR14704012	23403	A	G	0,999725	2021-04-16	United States
S_681_H	S	681	SRR14704012	23604	C	A	0,999549	2021-04-16	United States
S_716_I	S	716	SRR14704012	23709	C	T	0,999761	2021-04-16	United States
S_871_S	S	871	SRR14704012	24173	G	T	0,999012	2021-04-16	United States
S_932_NA	S	932	SRR14704012	24358	C	+A	0,0647185	2021-04-16	United States
S_982_A	S	982	SRR14704012	24506	T	G	1	2021-04-16	United States
S_1118_H	S	1118	SRR14704012	24914	G	C	1	2021-04-16	United States
ORF3a_25_L	ORF3a	25	SRR14704012	25466	C	T	0,0631528	2021-04-16	United States
ORF3a_26_L	ORF3a	26	SRR14704012	25469	C	T	0,999901	2021-04-16	United States
ORF8_27_*	ORF8	27	SRR14704012	27972	C	T	1	2021-04-16	United States
ORF8_52_I	ORF8	52	SRR14704012	28048	G	T	1	2021-04-16	United States
ORF8_68_*	ORF8	68	SRR14704012	28095	A	T	0,991386	2021-04-16	United States
ORF8_73_C	ORF8	73	SRR14704012	28111	A	G	0,999865	2021-04-16	United States
N_3_H	N	3	SRR14704012	28280	G	C	1	2021-04-16	United States
N_3_V	N	3	SRR14704012	28281	A	T	1	2021-04-16	United States
N_3_E	N	3	SRR14704012	28282	T	A	0,999433	2021-04-16	United States
N_203_K	N	203	SRR14704012	28881	G	A	1	2021-04-16	United States
N_204_R	N	204	SRR14704012	28883	G	C	1	2021-04-16	United States
N_235_F	N	235	SRR14704012	28977	C	T	1	2021-04-16	United States
N_256_*	N	256	SRR14704012	29039	A	T	0,054509	2021-04-16	United States
ORF10_16_NA	ORF10	16	SRR14704012	29604	T	-A	0,142114	2021-04-16	United States
ORF1ab_265_I	ORF1ab	265	SRR14704014	1059	C	T	0,999564	2021-04-13	United States
ORF1ab_2144_NA	ORF1ab	2144	SRR14704014	6696	C	+T	0,0596387	2021-04-13	United States
ORF1ab_3201_P	ORF1ab	3201	SRR14704014	9867	T	C	0,998856	2021-04-13	United States
ORF1ab_3504_S	ORF1ab	3504	SRR14704014	10775	C	T	0,99983	2021-04-13	United States
ORF1ab_3674_NA	ORF1ab	3674	SRR14704014	11287	G	-TCTGGTTTT	0,902697	2021-04-13	United States
ORF1ab_314_L	ORF1ab	314	SRR14704014	14408	C	T	0,999623	2021-04-13	United States
ORF1ab_1011_H	ORF1ab	1011	SRR14704014	16500	A	C	0,99682	2021-04-13	United States
S_3_NA	S	3	SRR14704014	21569	G	+T	0,0626927	2021-04-13	United States
S_5_F	S	5	SRR14704014	21575	C	T	0,998071	2021-04-13	United States
S_95_I	S	95	SRR14704014	21846	C	T	0,999124	2021-04-13	United States
S_253_G	S	253	SRR14704014	22320	A	G	1	2021-04-13	United States
S_477_N	S	477	SRR14704014	22992	G	A	0,998513	2021-04-13	United States
S_614_G	S	614	SRR14704014	23403	A	G	0,999811	2021-04-13	United States
S_701_V	S	701	SRR14704014	23664	C	T	1	2021-04-13	United States
S_915_I	S	915	SRR14704014	24305	G	A	0,999734	2021-04-13	United States
ORF3a_42_L	ORF3a	42	SRR14704014	25517	C	T	0,998262	2021-04-13	United States
ORF3a_57_H	ORF3a	57	SRR14704014	25563	G	T	0,999407	2021-04-13	United States
ORF8_11_I	ORF8	11	SRR14704014	27925	C	T	0,999444	2021-04-13	United States
N_199_L	N	199	SRR14704014	28869	C	T	0,999237	2021-04-13	United States
N_234_I	N	234	SRR14704014	28975	G	A	0,99907	2021-04-13	United States
ORF1ab_1001_I	ORF1ab	1001	SRR14704016	3267	C	T	1	2021-05-21	United States
ORF1ab_1708_D	ORF1ab	1708	SRR14704016	5388	C	A	1	2021-05-21	United States
ORF1ab_2144_NA	ORF1ab	2144	SRR14704016	6696	C	+T	0,0526773	2021-05-21	United States
ORF1ab_2230_T	ORF1ab	2230	SRR14704016	6954	T	C	1	2021-05-21	United States
ORF1ab_2428_S	ORF1ab	2428	SRR14704016	7548	A	G	0,999598	2021-05-21	United States
ORF1ab_3674_NA	ORF1ab	3674	SRR14704016	11287	G	-TCTGGTTTT	0,935267	2021-05-21	United States
ORF1ab_218_L	ORF1ab	218	SRR14704016	14120	C	T	0,999815	2021-05-21	United States
ORF1ab_314_L	ORF1ab	314	SRR14704016	14408	C	T	0,999625	2021-05-21	United States
ORF1ab_1975_S	ORF1ab	1975	SRR14704016	19390	C	T	1	2021-05-21	United States
S_68_NA	S	68	SRR14704016	21764	A	-TACATG	0,94189	2021-05-21	United States
S_143_NA	S	143	SRR14704016	21990	T	-TTA	0,779058	2021-05-21	United States
S_501_Y	S	501	SRR14704016	23063	A	T	1	2021-05-21	United States
S_570_D	S	570	SRR14704016	23271	C	A	0,999478	2021-05-21	United States
S_614_G	S	614	SRR14704016	23403	A	G	0,999835	2021-05-21	United States
S_681_H	S	681	SRR14704016	23604	C	A	0,997865	2021-05-21	United States
S_716_I	S	716	SRR14704016	23709	C	T	0,999782	2021-05-21	United States
S_982_A	S	982	SRR14704016	24506	T	G	0,999675	2021-05-21	United States
S_1118_H	S	1118	SRR14704016	24914	G	C	0,996847	2021-05-21	United States
ORF8_27_*	ORF8	27	SRR14704016	27972	C	T	0,999752	2021-05-21	United States
ORF8_52_I	ORF8	52	SRR14704016	28048	G	T	1	2021-05-21	United States
ORF8_68_*	ORF8	68	SRR14704016	28095	A	T	0,98454	2021-05-21	United States
ORF8_73_C	ORF8	73	SRR14704016	28111	A	G	0,99983	2021-05-21	United States
N_3_H	N	3	SRR14704016	28280	G	C	0,99818	2021-05-21	United States
N_3_V	N	3	SRR14704016	28281	A	T	1	2021-05-21	United States
N_3_E	N	3	SRR14704016	28282	T	A	0,999481	2021-05-21	United States
N_203_K	N	203	SRR14704016	28881	G	A	1	2021-05-21	United States
N_204_R	N	204	SRR14704016	28883	G	C	1	2021-05-21	United States
N_235_F	N	235	SRR14704016	28977	C	T	0,998733	2021-05-21	United States
N_343_Y	N	343	SRR14704016	29300	G	T	0,983275	2021-05-21	United States
ORF1ab_1001_I	ORF1ab	1001	SRR14704017	3267	C	T	0,999741	2021-05-21	United States
ORF1ab_1708_D	ORF1ab	1708	SRR14704017	5388	C	A	0,999717	2021-05-21	United States
ORF1ab_2144_NA	ORF1ab	2144	SRR14704017	6696	C	+T	0,0585427	2021-05-21	United States
ORF1ab_2230_T	ORF1ab	2230	SRR14704017	6954	T	C	1	2021-05-21	United States
ORF1ab_2428_S	ORF1ab	2428	SRR14704017	7548	A	G	1	2021-05-21	United States
ORF1ab_3674_NA	ORF1ab	3674	SRR14704017	11287	G	-TCTGGTTTT	0,927588	2021-05-21	United States
ORF1ab_218_L	ORF1ab	218	SRR14704017	14120	C	T	0,998879	2021-05-21	United States
ORF1ab_314_L	ORF1ab	314	SRR14704017	14408	C	T	0,999773	2021-05-21	United States
ORF1ab_1975_S	ORF1ab	1975	SRR14704017	19390	C	T	1	2021-05-21	United States
S_68_NA	S	68	SRR14704017	21764	A	-TACATG	0,944053	2021-05-21	United States
S_143_NA	S	143	SRR14704017	21990	T	-TTA	0,812283	2021-05-21	United States
S_501_Y	S	501	SRR14704017	23063	A	T	0,999244	2021-05-21	United States
S_570_D	S	570	SRR14704017	23271	C	A	0,999828	2021-05-21	United States
S_614_G	S	614	SRR14704017	23403	A	G	0,998678	2021-05-21	United States
S_681_H	S	681	SRR14704017	23604	C	A	0,999019	2021-05-21	United States
S_716_I	S	716	SRR14704017	23709	C	T	1	2021-05-21	United States
S_982_A	S	982	SRR14704017	24506	T	G	0,999419	2021-05-21	United States
S_1118_H	S	1118	SRR14704017	24914	G	C	0,999821	2021-05-21	United States
ORF8_27_*	ORF8	27	SRR14704017	27972	C	T	0,999523	2021-05-21	United States
ORF8_52_I	ORF8	52	SRR14704017	28048	G	T	0,999485	2021-05-21	United States
ORF8_68_*	ORF8	68	SRR14704017	28095	A	T	0,982975	2021-05-21	United States
ORF8_73_C	ORF8	73	SRR14704017	28111	A	G	0,999572	2021-05-21	United States
N_3_H	N	3	SRR14704017	28280	G	C	0,999816	2021-05-21	United States
N_3_V	N	3	SRR14704017	28281	A	T	0,999817	2021-05-21	United States
N_3_E	N	3	SRR14704017	28282	T	A	0,999633	2021-05-21	United States
N_203_K	N	203	SRR14704017	28881	G	A	0,999265	2021-05-21	United States
N_204_R	N	204	SRR14704017	28883	G	C	0,999266	2021-05-21	United States
N_235_F	N	235	SRR14704017	28977	C	T	1	2021-05-21	United States
N_343_Y	N	343	SRR14704017	29300	G	T	0,983693	2021-05-21	United States
ORF1ab_1001_I	ORF1ab	1001	SRR14704018	3267	C	T	0,999767	2021-05-17	United States
ORF1ab_1708_D	ORF1ab	1708	SRR14704018	5388	C	A	0,999524	2021-05-17	United States
ORF1ab_2144_NA	ORF1ab	2144	SRR14704018	6696	C	+T	0,0882326	2021-05-17	United States
ORF1ab_2230_T	ORF1ab	2230	SRR14704018	6954	T	C	1	2021-05-17	United States
ORF1ab_3674_NA	ORF1ab	3674	SRR14704018	11287	G	-TCTGGTTTT	0,917283	2021-05-17	United States
ORF1ab_4164_I	ORF1ab	4164	SRR14704018	12756	C	T	0,99954	2021-05-17	United States
ORF1ab_25_V	ORF1ab	25	SRR14704018	13541	C	T	0,05625	2021-05-17	United States
ORF1ab_314_L	ORF1ab	314	SRR14704018	14408	C	T	1	2021-05-17	United States
ORF1ab_833_NA	ORF1ab	833	SRR14704018	15965	G	+T	0,0658123	2021-05-17	United States
S_3_NA	S	3	SRR14704018	21569	G	+T	0,0929853	2021-05-17	United States
S_5_F	S	5	SRR14704018	21575	C	T	0,996656	2021-05-17	United States
S_68_NA	S	68	SRR14704018	21764	A	-TACATG	0,93617	2021-05-17	United States
S_143_NA	S	143	SRR14704018	21990	T	-TTA	0,805455	2021-05-17	United States
S_501_Y	S	501	SRR14704018	23063	A	T	1	2021-05-17	United States
S_570_D	S	570	SRR14704018	23271	C	A	0,999475	2021-05-17	United States
S_614_G	S	614	SRR14704018	23403	A	G	0,999828	2021-05-17	United States
S_654_Q	S	654	SRR14704018	23522	G	C	0,0614887	2021-05-17	United States
S_681_H	S	681	SRR14704018	23604	C	A	0,999809	2021-05-17	United States
S_716_I	S	716	SRR14704018	23709	C	T	0,999797	2021-05-17	United States
S_982_A	S	982	SRR14704018	24506	T	G	1	2021-05-17	United States
S_1101_Q	S	1101	SRR14704018	24865	C	A	0,999607	2021-05-17	United States
S_1118_Y	S	1118	SRR14704018	24914	G	T	0,999903	2021-05-17	United States
ORF3a_45_L	ORF3a	45	SRR14704018	25526	G	T	0,999661	2021-05-17	United States
ORF3a_151_I	ORF3a	151	SRR14704018	25844	C	T	0,998134	2021-05-17	United States
M_60_I	M	60	SRR14704018	26700	G	A	0,999745	2021-05-17	United States
M_204_NA	M	204	SRR14704018	27133	A	-T	0,0546164	2021-05-17	United States
ORF7b_32_F	ORF7b	32	SRR14704018	27849	C	T	0,998692	2021-05-17	United States
ORF8_27_*	ORF8	27	SRR14704018	27972	C	T	1	2021-05-17	United States
ORF8_52_I	ORF8	52	SRR14704018	28048	G	T	0,999723	2021-05-17	United States
ORF8_73_C	ORF8	73	SRR14704018	28111	A	G	0,999309	2021-05-17	United States
N_3_H	N	3	SRR14704018	28280	G	C	0,999525	2021-05-17	United States
N_3_V	N	3	SRR14704018	28281	A	T	0,999288	2021-05-17	United States
N_3_E	N	3	SRR14704018	28282	T	A	0,999526	2021-05-17	United States
N_203_K	N	203	SRR14704018	28881	G	A	1	2021-05-17	United States
N_204_R	N	204	SRR14704018	28883	G	C	1	2021-05-17	United States
N_235_F	N	235	SRR14704018	28977	C	T	1	2021-05-17	United States
ORF1ab_1001_I	ORF1ab	1001	SRR14704671	3267	C	T	1	2021-05-10	United States
ORF1ab_1708_D	ORF1ab	1708	SRR14704671	5388	C	A	1	2021-05-10	United States
ORF1ab_2144_NA	ORF1ab	2144	SRR14704671	6696	C	+T	0,0526316	2021-05-10	United States
ORF1ab_2230_T	ORF1ab	2230	SRR14704671	6954	T	C	1	2021-05-10	United States
ORF1ab_2494_I	ORF1ab	2494	SRR14704671	7745	G	A	1	2021-05-10	United States
ORF1ab_3674_NA	ORF1ab	3674	SRR14704671	11287	G	-TCTGGTTTT	0,963675	2021-05-10	United States
ORF1ab_218_L	ORF1ab	218	SRR14704671	14120	C	T	1	2021-05-10	United States
ORF1ab_314_L	ORF1ab	314	SRR14704671	14408	C	T	0,996774	2021-05-10	United States
ORF1ab_965_I	ORF1ab	965	SRR14704671	16360	G	A	1	2021-05-10	United States
ORF1ab_1975_S	ORF1ab	1975	SRR14704671	19390	C	T	1	2021-05-10	United States
ORF1ab_2576_G	ORF1ab	2576	SRR14704671	21194	A	G	0,0849673	2021-05-10	United States
S_68_NA	S	68	SRR14704671	21764	A	-TACATG	0,929329	2021-05-10	United States
S_143_NA	S	143	SRR14704671	21990	T	-TTA	0,954338	2021-05-10	United States
S_501_Y	S	501	SRR14704671	23063	A	T	1	2021-05-10	United States
S_570_D	S	570	SRR14704671	23271	C	A	0,996364	2021-05-10	United States
S_614_G	S	614	SRR14704671	23403	A	G	1	2021-05-10	United States
S_681_H	S	681	SRR14704671	23604	C	A	1	2021-05-10	United States
S_716_I	S	716	SRR14704671	23709	C	T	1	2021-05-10	United States
S_982_A	S	982	SRR14704671	24506	T	G	0,996491	2021-05-10	United States
S_1118_H	S	1118	SRR14704671	24914	G	C	1	2021-05-10	United States
M_89_S	M	89	SRR14704671	26787	G	A	1	2021-05-10	United States
ORF8_27_*	ORF8	27	SRR14704671	27972	C	T	1	2021-05-10	United States
ORF8_52_I	ORF8	52	SRR14704671	28048	G	T	1	2021-05-10	United States
ORF8_68_*	ORF8	68	SRR14704671	28095	A	T	1	2021-05-10	United States
ORF8_73_C	ORF8	73	SRR14704671	28111	A	G	1	2021-05-10	United States
N_3_H	N	3	SRR14704671	28280	G	C	1	2021-05-10	United States
N_3_V	N	3	SRR14704671	28281	A	T	1	2021-05-10	United States
N_3_E	N	3	SRR14704671	28282	T	A	1	2021-05-10	United States
N_203_K	N	203	SRR14704671	28881	G	A	1	2021-05-10	United States
N_204_R	N	204	SRR14704671	28883	G	C	1	2021-05-10	United States
N_235_F	N	235	SRR14704671	28977	C	T	1	2021-05-10	United States
ORF1ab_1001_I	ORF1ab	1001	SRR14704673	3267	C	T	1	2021-05-06	United States
ORF1ab_1708_D	ORF1ab	1708	SRR14704673	5388	C	A	1	2021-05-06	United States
ORF1ab_2144_NA	ORF1ab	2144	SRR14704673	6696	C	+T	0,0853994	2021-05-06	United States
ORF1ab_2230_T	ORF1ab	2230	SRR14704673	6954	T	C	1	2021-05-06	United States
ORF1ab_3143_V	ORF1ab	3143	SRR14704673	9693	C	T	1	2021-05-06	United States
ORF1ab_3603_NA	ORF1ab	3603	SRR14704673	11074	C	+T	0,0761905	2021-05-06	United States
ORF1ab_3674_NA	ORF1ab	3674	SRR14704673	11287	G	-TCTGGTTTT	0,966258	2021-05-06	United States
ORF1ab_3768_NA	ORF1ab	3768	SRR14704673	11567	A	+T	0,0562061	2021-05-06	United States
ORF1ab_3829_F	ORF1ab	3829	SRR14704673	11750	C	T	1	2021-05-06	United States
ORF1ab_314_L	ORF1ab	314	SRR14704673	14408	C	T	1	2021-05-06	United States
ORF1ab_833_NA	ORF1ab	833	SRR14704673	15965	G	+T	0,0568182	2021-05-06	United States
ORF1ab_2172_NA	ORF1ab	2172	SRR14704673	19983	C	+T	0,0697674	2021-05-06	United States
S_68_NA	S	68	SRR14704673	21764	A	-TACATG	0,939799	2021-05-06	United States
S_143_NA	S	143	SRR14704673	21990	T	-TTA	0,950413	2021-05-06	United States
S_494_P	S	494	SRR14704673	23042	T	C	1	2021-05-06	United States
S_501_Y	S	501	SRR14704673	23063	A	T	1	2021-05-06	United States
S_570_D	S	570	SRR14704673	23271	C	A	1	2021-05-06	United States
S_614_G	S	614	SRR14704673	23403	A	G	1	2021-05-06	United States
S_681_H	S	681	SRR14704673	23604	C	A	1	2021-05-06	United States
S_716_I	S	716	SRR14704673	23709	C	T	1	2021-05-06	United States
S_982_A	S	982	SRR14704673	24506	T	G	1	2021-05-06	United States
S_1118_H	S	1118	SRR14704673	24914	G	C	1	2021-05-06	United States
S_1219_V	S	1219	SRR14704673	25218	G	T	1	2021-05-06	United States
ORF3a_54_V	ORF3a	54	SRR14704673	25553	C	T	0,99654	2021-05-06	United States
ORF8_27_*	ORF8	27	SRR14704673	27972	C	T	1	2021-05-06	United States
ORF8_52_I	ORF8	52	SRR14704673	28048	G	T	1	2021-05-06	United States
ORF8_68_*	ORF8	68	SRR14704673	28095	A	T	1	2021-05-06	United States
ORF8_73_C	ORF8	73	SRR14704673	28111	A	G	1	2021-05-06	United States
N_3_H	N	3	SRR14704673	28280	G	C	1	2021-05-06	United States
N_3_V	N	3	SRR14704673	28281	A	T	1	2021-05-06	United States
N_3_E	N	3	SRR14704673	28282	T	A	1	2021-05-06	United States
N_203_K	N	203	SRR14704673	28881	G	A	1	2021-05-06	United States
N_204_R	N	204	SRR14704673	28883	G	C	1	2021-05-06	United States
N_235_F	N	235	SRR14704673	28977	C	T	1	2021-05-06	United States
ORF1ab_1001_I	ORF1ab	1001	SRR14704674	3267	C	T	1	2021-05-06	United States
ORF1ab_1708_D	ORF1ab	1708	SRR14704674	5388	C	A	1	2021-05-06	United States
ORF1ab_2144_NA	ORF1ab	2144	SRR14704674	6696	C	+T	0,105442	2021-05-06	United States
ORF1ab_2230_T	ORF1ab	2230	SRR14704674	6954	T	C	1	2021-05-06	United States
ORF1ab_2259_I	ORF1ab	2259	SRR14704674	7042	G	T	1	2021-05-06	United States
ORF1ab_3674_NA	ORF1ab	3674	SRR14704674	11287	G	-TCTGGTTTT	0,96008	2021-05-06	United States
ORF1ab_218_L	ORF1ab	218	SRR14704674	14120	C	T	1	2021-05-06	United States
ORF1ab_314_L	ORF1ab	314	SRR14704674	14408	C	T	1	2021-05-06	United States
ORF1ab_1774_I	ORF1ab	1774	SRR14704674	18788	C	T	1	2021-05-06	United States
S_68_NA	S	68	SRR14704674	21764	A	-TACATG	0,952206	2021-05-06	United States
S_143_NA	S	143	SRR14704674	21990	T	-TTA	0,963731	2021-05-06	United States
S_501_Y	S	501	SRR14704674	23063	A	T	1	2021-05-06	United States
S_570_D	S	570	SRR14704674	23271	C	A	0,99661	2021-05-06	United States
S_614_G	S	614	SRR14704674	23403	A	G	1	2021-05-06	United States
S_681_H	S	681	SRR14704674	23604	C	A	1	2021-05-06	United States
S_716_I	S	716	SRR14704674	23709	C	T	1	2021-05-06	United States
S_982_A	S	982	SRR14704674	24506	T	G	1	2021-05-06	United States
S_1118_H	S	1118	SRR14704674	24914	G	C	1	2021-05-06	United States
ORF8_27_*	ORF8	27	SRR14704674	27972	C	T	1	2021-05-06	United States
ORF8_52_I	ORF8	52	SRR14704674	28048	G	T	1	2021-05-06	United States
ORF8_61_F	ORF8	61	SRR14704674	28075	G	T	1	2021-05-06	United States
ORF8_68_*	ORF8	68	SRR14704674	28095	A	T	1	2021-05-06	United States
ORF8_73_C	ORF8	73	SRR14704674	28111	A	G	1	2021-05-06	United States
N_203_K	N	203	SRR14704674	28881	G	A	1	2021-05-06	United States
N_204_R	N	204	SRR14704674	28883	G	C	1	2021-05-06	United States
N_235_F	N	235	SRR14704674	28977	C	T	1	2021-05-06	United States
N_334_I	N	334	SRR14704674	29274	C	T	1	2021-05-06	United States
ORF1ab_1001_I	ORF1ab	1001	SRR14704675	3267	C	T	1	2021-05-10	United States
ORF1ab_1708_D	ORF1ab	1708	SRR14704675	5388	C	A	1	2021-05-10	United States
ORF1ab_2144_NA	ORF1ab	2144	SRR14704675	6696	C	+T	0,0638298	2021-05-10	United States
ORF1ab_2230_T	ORF1ab	2230	SRR14704675	6954	T	C	1	2021-05-10	United States
ORF1ab_2259_I	ORF1ab	2259	SRR14704675	7042	G	T	1	2021-05-10	United States
ORF1ab_3674_NA	ORF1ab	3674	SRR14704675	11287	G	-TCTGGTTTT	0,95122	2021-05-10	United States
ORF1ab_3829_F	ORF1ab	3829	SRR14704675	11750	C	T	1	2021-05-10	United States
ORF1ab_218_L	ORF1ab	218	SRR14704675	14120	C	T	1	2021-05-10	United States
ORF1ab_314_L	ORF1ab	314	SRR14704675	14408	C	T	1	2021-05-10	United States
ORF1ab_833_NA	ORF1ab	833	SRR14704675	15965	G	+T	0,075188	2021-05-10	United States
S_68_NA	S	68	SRR14704675	21764	A	-TACATG	0,928839	2021-05-10	United States
S_143_NA	S	143	SRR14704675	21990	T	-TTA	0,917431	2021-05-10	United States
S_501_Y	S	501	SRR14704675	23063	A	T	1	2021-05-10	United States
S_570_D	S	570	SRR14704675	23271	C	A	1	2021-05-10	United States
S_614_G	S	614	SRR14704675	23403	A	G	1	2021-05-10	United States
S_681_H	S	681	SRR14704675	23604	C	A	1	2021-05-10	United States
S_716_I	S	716	SRR14704675	23709	C	T	1	2021-05-10	United States
S_982_A	S	982	SRR14704675	24506	T	G	1	2021-05-10	United States
S_1118_H	S	1118	SRR14704675	24914	G	C	1	2021-05-10	United States
ORF3a_240_S	ORF3a	240	SRR14704675	26110	C	T	1	2021-05-10	United States
ORF8_27_*	ORF8	27	SRR14704675	27972	C	T	1	2021-05-10	United States
ORF8_52_I	ORF8	52	SRR14704675	28048	G	T	1	2021-05-10	United States
ORF8_68_*	ORF8	68	SRR14704675	28095	A	T	1	2021-05-10	United States
ORF8_73_C	ORF8	73	SRR14704675	28111	A	G	1	2021-05-10	United States
N_3_H	N	3	SRR14704675	28280	G	C	1	2021-05-10	United States
N_3_V	N	3	SRR14704675	28281	A	T	1	2021-05-10	United States
N_3_E	N	3	SRR14704675	28282	T	A	1	2021-05-10	United States
N_203_K	N	203	SRR14704675	28881	G	A	1	2021-05-10	United States
N_204_R	N	204	SRR14704675	28883	G	C	1	2021-05-10	United States
N_235_F	N	235	SRR14704675	28977	C	T	1	2021-05-10	United States
ORF1ab_317_NA	ORF1ab	317	SRR14704677	1214	C	+T	0,0970874	2021-05-05	United States
ORF1ab_1001_I	ORF1ab	1001	SRR14704677	3267	C	T	1	2021-05-05	United States
ORF1ab_1171_NA	ORF1ab	1171	SRR14704677	3777	C	+A	0,055814	2021-05-05	United States
ORF1ab_1708_D	ORF1ab	1708	SRR14704677	5388	C	A	1	2021-05-05	United States
ORF1ab_2144_NA	ORF1ab	2144	SRR14704677	6696	C	+T	0,0581114	2021-05-05	United States
ORF1ab_2230_T	ORF1ab	2230	SRR14704677	6954	T	C	1	2021-05-05	United States
ORF1ab_2801_NA	ORF1ab	2801	SRR14704677	8668	C	+T	0,0553846	2021-05-05	United States
ORF1ab_3121_NA	ORF1ab	3121	SRR14704677	9627	C	+T	0,0822785	2021-05-05	United States
ORF1ab_3452_K	ORF1ab	3452	SRR14704677	10619	C	A	0,0630081	2021-05-05	United States
ORF1ab_3674_NA	ORF1ab	3674	SRR14704677	11287	G	-TCTGGTTTT	0,95814	2021-05-05	United States
ORF1ab_3942_*	ORF1ab	3942	SRR14704677	12089	C	T	0,052381	2021-05-05	United States
ORF1ab_4111_R	ORF1ab	4111	SRR14704677	12597	T	G	0,0516432	2021-05-05	United States
ORF1ab_314_L	ORF1ab	314	SRR14704677	14408	C	T	1	2021-05-05	United States
ORF1ab_412_NA	ORF1ab	412	SRR14704677	14703	C	+T	0,0608365	2021-05-05	United States
ORF1ab_833_NA	ORF1ab	833	SRR14704677	15965	G	+T	0,117117	2021-05-05	United States
ORF1ab_1546_H	ORF1ab	1546	SRR14704677	18105	G	T	1	2021-05-05	United States
S_68_NA	S	68	SRR14704677	21764	A	-TACATG	0,94012	2021-05-05	United States
S_143_NA	S	143	SRR14704677	21990	T	-TTA	0,870504	2021-05-05	United States
S_143_NA	S	143	SRR14704677	21991	T	-TA	0,05	2021-05-05	United States
S_167_NA	S	167	SRR14704677	22062	C	+T	0,0506329	2021-05-05	United States
S_274_P	S	274	SRR14704677	22382	A	C	0,0512821	2021-05-05	United States
S_501_Y	S	501	SRR14704677	23063	A	T	1	2021-05-05	United States
S_570_D	S	570	SRR14704677	23271	C	A	1	2021-05-05	United States
S_614_G	S	614	SRR14704677	23403	A	G	1	2021-05-05	United States
S_681_H	S	681	SRR14704677	23604	C	A	1	2021-05-05	United States
S_704_L	S	704	SRR14704677	23673	C	T	0,0784314	2021-05-05	United States
S_716_I	S	716	SRR14704677	23709	C	T	1	2021-05-05	United States
S_717_K	S	717	SRR14704677	23713	T	A	0,0610329	2021-05-05	United States
S_781_NA	S	781	SRR14704677	23903	G	+T	0,0900322	2021-05-05	United States
S_899_NA	S	899	SRR14704677	24258	C	-TA	0,0641026	2021-05-05	United States
S_913_*	S	913	SRR14704677	24299	C	T	0,0522088	2021-05-05	United States
S_982_A	S	982	SRR14704677	24506	T	G	1	2021-05-05	United States
S_1008_L	S	1008	SRR14704677	24584	G	T	0,059322	2021-05-05	United States
S_1118_H	S	1118	SRR14704677	24914	G	C	1	2021-05-05	United States
ORF7b_12_NA	ORF7b	12	SRR14704677	27791	C	+T	0,0873786	2021-05-05	United States
ORF7b_43_V	ORF7b	43	SRR14704677	27883	C	T	0,949749	2021-05-05	United States
ORF8_27_*	ORF8	27	SRR14704677	27972	C	T	1	2021-05-05	United States
ORF8_52_I	ORF8	52	SRR14704677	28048	G	T	1	2021-05-05	United States
ORF8_73_C	ORF8	73	SRR14704677	28111	A	G	1	2021-05-05	United States
N_3_H	N	3	SRR14704677	28280	G	C	1	2021-05-05	United States
N_3_V	N	3	SRR14704677	28281	A	T	1	2021-05-05	United States
N_3_E	N	3	SRR14704677	28282	T	A	1	2021-05-05	United States
N_28_NA	N	28	SRR14704677	28356	A	-G	0,0517928	2021-05-05	United States
N_142_S	N	142	SRR14704677	28697	C	T	1	2021-05-05	United States
N_203_K	N	203	SRR14704677	28881	G	A	1	2021-05-05	United States
N_204_R	N	204	SRR14704677	28883	G	C	1	2021-05-05	United States
ORF1ab_812_I	ORF1ab	812	SRR14704678	2700	C	T	0,105769	2021-05-05	United States
ORF1ab_1001_I	ORF1ab	1001	SRR14704678	3267	C	T	1	2021-05-05	United States
ORF1ab_1708_D	ORF1ab	1708	SRR14704678	5388	C	A	1	2021-05-05	United States
ORF1ab_1995_D	ORF1ab	1995	SRR14704678	6248	A	G	1	2021-05-05	United States
ORF1ab_2230_T	ORF1ab	2230	SRR14704678	6954	T	C	1	2021-05-05	United States
ORF1ab_2259_I	ORF1ab	2259	SRR14704678	7042	G	T	1	2021-05-05	United States
ORF1ab_3674_NA	ORF1ab	3674	SRR14704678	11287	G	-TCTGGTTTT	0,975472	2021-05-05	United States
ORF1ab_4065_I	ORF1ab	4065	SRR14704678	12459	C	T	0,977273	2021-05-05	United States
ORF1ab_218_L	ORF1ab	218	SRR14704678	14120	C	T	1	2021-05-05	United States
ORF1ab_314_L	ORF1ab	314	SRR14704678	14408	C	T	1	2021-05-05	United States
ORF1ab_833_NA	ORF1ab	833	SRR14704678	15965	G	+T	0,0530973	2021-05-05	United States
S_68_NA	S	68	SRR14704678	21764	A	-TACATG	0,969188	2021-05-05	United States
S_142_NA	S	142	SRR14704678	21987	G	-TGT	0,92126	2021-05-05	United States
S_501_Y	S	501	SRR14704678	23063	A	T	0,996678	2021-05-05	United States
S_570_D	S	570	SRR14704678	23271	C	A	1	2021-05-05	United States
S_614_G	S	614	SRR14704678	23403	A	G	1	2021-05-05	United States
S_681_H	S	681	SRR14704678	23604	C	A	1	2021-05-05	United States
S_716_I	S	716	SRR14704678	23709	C	T	0,996855	2021-05-05	United States
S_982_A	S	982	SRR14704678	24506	T	G	1	2021-05-05	United States
S_1118_H	S	1118	SRR14704678	24914	G	C	1	2021-05-05	United States
ORF7a_45_L	ORF7a	45	SRR14704678	27527	C	T	1	2021-05-05	United States
ORF8_27_*	ORF8	27	SRR14704678	27972	C	T	1	2021-05-05	United States
ORF8_52_I	ORF8	52	SRR14704678	28048	G	T	1	2021-05-05	United States
ORF8_68_*	ORF8	68	SRR14704678	28095	A	T	1	2021-05-05	United States
ORF8_73_C	ORF8	73	SRR14704678	28111	A	G	1	2021-05-05	United States
N_3_H	N	3	SRR14704678	28280	G	C	1	2021-05-05	United States
N_3_V	N	3	SRR14704678	28281	A	T	1	2021-05-05	United States
N_3_E	N	3	SRR14704678	28282	T	A	1	2021-05-05	United States
N_203_K	N	203	SRR14704678	28881	G	A	1	2021-05-05	United States
N_204_R	N	204	SRR14704678	28883	G	C	1	2021-05-05	United States
N_235_F	N	235	SRR14704678	28977	C	T	1	2021-05-05	United States
ORF1ab_265_I	ORF1ab	265	SRR14704679	1059	C	T	1	2021-05-05	United States
ORF1ab_1124_NA	ORF1ab	1124	SRR14704679	3637	A	-G	0,0921053	2021-05-05	United States
ORF1ab_1234_V	ORF1ab	1234	SRR14704679	3966	C	T	1	2021-05-05	United States
ORF1ab_1726_NA	ORF1ab	1726	SRR14704679	5443	T	-G	0,0560748	2021-05-05	United States
ORF1ab_1866_NA	ORF1ab	1866	SRR14704679	5861	G	+T	0,0615942	2021-05-05	United States
ORF1ab_1908_I	ORF1ab	1908	SRR14704679	5988	C	T	0,0507042	2021-05-05	United States
ORF1ab_2053_K	ORF1ab	2053	SRR14704679	6422	G	A	0,0544554	2021-05-05	United States
ORF1ab_2231_V	ORF1ab	2231	SRR14704679	6956	A	G	0,0630252	2021-05-05	United States
ORF1ab_2313_NA	ORF1ab	2313	SRR14704679	7203	C	-T	0,091623	2021-05-05	United States
ORF1ab_2443_NA	ORF1ab	2443	SRR14704679	7594	C	+T	0,072	2021-05-05	United States
ORF1ab_2664_V	ORF1ab	2664	SRR14704679	8256	A	T	0,0882353	2021-05-05	United States
ORF1ab_2826_NA	ORF1ab	2826	SRR14704679	8742	G	+T	0,095082	2021-05-05	United States
ORF1ab_2959_D	ORF1ab	2959	SRR14704679	9141	G	A	0,0886076	2021-05-05	United States
ORF1ab_3056_L	ORF1ab	3056	SRR14704679	9431	G	T	0,0792683	2021-05-05	United States
ORF1ab_3353_R	ORF1ab	3353	SRR14704679	10323	A	G	1	2021-05-05	United States
ORF1ab_3480_M	ORF1ab	3480	SRR14704679	10704	G	T	0,0567766	2021-05-05	United States
ORF1ab_3591_P	ORF1ab	3591	SRR14704679	11037	T	C	0,0572597	2021-05-05	United States
ORF1ab_3602_NA	ORF1ab	3602	SRR14704679	11071	G	+TT	0,0669241	2021-05-05	United States
ORF1ab_3602_NA	ORF1ab	3602	SRR14704679	11071	G	+T	0,176319	2021-05-05	United States
ORF1ab_3603_NA	ORF1ab	3603	SRR14704679	11073	T	-C	0,132391	2021-05-05	United States
ORF1ab_3610_NA	ORF1ab	3610	SRR14704679	11095	C	+T	0,0810811	2021-05-05	United States
ORF1ab_3674_NA	ORF1ab	3674	SRR14704679	11287	G	-TCTGGTTTT	0,984848	2021-05-05	United States
ORF1ab_3698_I	ORF1ab	3698	SRR14704679	11358	G	T	0,0516605	2021-05-05	United States
ORF1ab_3891_NA	ORF1ab	3891	SRR14704679	11936	T	-G	0,0588235	2021-05-05	United States
ORF1ab_4231_NA	ORF1ab	4231	SRR14704679	12958	T	-A	0,0706714	2021-05-05	United States
ORF1ab_35_V	ORF1ab	35	SRR14704679	13571	G	T	0,0588235	2021-05-05	United States
ORF1ab_292_NA	ORF1ab	292	SRR14704679	14342	G	+T	0,0661157	2021-05-05	United States
ORF1ab_314_L	ORF1ab	314	SRR14704679	14408	C	T	1	2021-05-05	United States
ORF1ab_318_E	ORF1ab	318	SRR14704679	14420	G	A	0,0943396	2021-05-05	United States
ORF1ab_724_NA	ORF1ab	724	SRR14704679	15637	A	-G	0,0518732	2021-05-05	United States
ORF1ab_1028_NA	ORF1ab	1028	SRR14704679	16551	C	+T	0,0596026	2021-05-05	United States
ORF1ab_1208_S	ORF1ab	1208	SRR14704679	17089	G	A	0,124498	2021-05-05	United States
ORF1ab_1448_NA	ORF1ab	1448	SRR14704679	17809	A	+T	0,105932	2021-05-05	United States
ORF1ab_1477_N	ORF1ab	1477	SRR14704679	17896	C	A	0,0759494	2021-05-05	United States
ORF1ab_1634_NA	ORF1ab	1634	SRR14704679	18368	G	+T	0,0717131	2021-05-05	United States
ORF1ab_1740_NA	ORF1ab	1740	SRR14704679	18687	C	+T	0,0827586	2021-05-05	United States
ORF1ab_2172_NA	ORF1ab	2172	SRR14704679	19983	C	+T	0,0727273	2021-05-05	United States
ORF1ab_2533_NA	ORF1ab	2533	SRR14704679	21066	T	-A	0,0626186	2021-05-05	United States
ORF1ab_2545_V	ORF1ab	2545	SRR14704679	21101	G	T	0,0716724	2021-05-05	United States
ORF1ab_2556_NA	ORF1ab	2556	SRR14704679	21133	C	-A	0,0505837	2021-05-05	United States
ORF1ab_2596_NA	ORF1ab	2596	SRR14704679	21255	G	-TCA	0,0550459	2021-05-05	United States
S_78_NA	S	78	SRR14704679	21796	G	+T	0,0909091	2021-05-05	United States
S_80_A	S	80	SRR14704679	21801	A	C	0,992063	2021-05-05	United States
S_95_I	S	95	SRR14704679	21846	C	T	0,106796	2021-05-05	United States
S_190_K	S	190	SRR14704679	22131	G	A	0,532787	2021-05-05	United States
S_215_G	S	215	SRR14704679	22206	A	G	0,991736	2021-05-05	United States
S_240_NA	S	240	SRR14704679	22280	A	-CTTTACTTG	0,941441	2021-05-05	United States
S_396_H	S	396	SRR14704679	22748	T	C	0,067757	2021-05-05	United States
S_417_N	S	417	SRR14704679	22813	G	T	1	2021-05-05	United States
S_484_K	S	484	SRR14704679	23012	G	A	1	2021-05-05	United States
S_501_Y	S	501	SRR14704679	23063	A	T	1	2021-05-05	United States
S_614_G	S	614	SRR14704679	23403	A	G	1	2021-05-05	United States
S_701_V	S	701	SRR14704679	23664	C	T	1	2021-05-05	United States
S_758_NA	S	758	SRR14704679	23835	G	+T	0,0589319	2021-05-05	United States
S_781_NA	S	781	SRR14704679	23903	G	+T	0,062963	2021-05-05	United States
S_1066_I	S	1066	SRR14704679	24759	C	T	0,05	2021-05-05	United States
ORF3a_57_H	ORF3a	57	SRR14704679	25563	G	T	1	2021-05-05	United States
ORF3a_155_Y	ORF3a	155	SRR14704679	25855	G	T	0,0573066	2021-05-05	United States
ORF3a_171_L	ORF3a	171	SRR14704679	25904	C	T	1	2021-05-05	United States
E_71_L	E	71	SRR14704679	26456	C	T	0,997101	2021-05-05	United States
M_44_NA	M	44	SRR14704679	26654	G	+T	0,0766551	2021-05-05	United States
M_61_NA	M	61	SRR14704679	26704	C	+T	0,0528233	2021-05-05	United States
ORF6_45_NA	ORF6	45	SRR14704679	27336	T	-GA	0,226744	2021-05-05	United States
N_205_I	N	205	SRR14704679	28887	C	T	1	2021-05-05	United States
N_265_I	N	265	SRR14704679	29067	C	T	0,0545455	2021-05-05	United States
N_389_H	N	389	SRR14704679	29440	G	C	0,0738916	2021-05-05	United States
N_417_NA	N	417	SRR14704679	29524	T	-C	0,0686567	2021-05-05	United States
ORF1ab_656_V	ORF1ab	656	SRR14704680	2232	C	T	1	2021-05-13	United States
ORF1ab_1001_I	ORF1ab	1001	SRR14704680	3267	C	T	1	2021-05-13	United States
ORF1ab_1708_D	ORF1ab	1708	SRR14704680	5388	C	A	0,996296	2021-05-13	United States
ORF1ab_1744_NA	ORF1ab	1744	SRR14704680	5497	C	-A	0,0519751	2021-05-13	United States
ORF1ab_2144_NA	ORF1ab	2144	SRR14704680	6696	C	+T	0,0531915	2021-05-13	United States
ORF1ab_2230_T	ORF1ab	2230	SRR14704680	6954	T	C	1	2021-05-13	United States
ORF1ab_2704_NA	ORF1ab	2704	SRR14704680	8376	C	-A	0,113821	2021-05-13	United States
ORF1ab_3674_NA	ORF1ab	3674	SRR14704680	11287	G	-TCTGGTTTT	0,973929	2021-05-13	United States
ORF1ab_314_L	ORF1ab	314	SRR14704680	14408	C	T	1	2021-05-13	United States
ORF1ab_564_NA	ORF1ab	564	SRR14704680	15157	C	-A	0,0552147	2021-05-13	United States
ORF1ab_833_NA	ORF1ab	833	SRR14704680	15965	G	+T	0,0534351	2021-05-13	United States
ORF1ab_1001_S	ORF1ab	1001	SRR14704680	16468	C	T	0,995763	2021-05-13	United States
ORF1ab_1198_NA	ORF1ab	1198	SRR14704680	17059	C	-A	0,0617978	2021-05-13	United States
ORF1ab_1383_R	ORF1ab	1383	SRR14704680	17615	A	G	1	2021-05-13	United States
ORF1ab_1808_D	ORF1ab	1808	SRR14704680	18891	G	T	1	2021-05-13	United States
ORF1ab_2084_NA	ORF1ab	2084	SRR14704680	19718	C	-A	0,0519481	2021-05-13	United States
S_3_NA	S	3	SRR14704680	21569	G	+T	0,0980392	2021-05-13	United States
S_5_F	S	5	SRR14704680	21575	C	T	1	2021-05-13	United States
S_68_NA	S	68	SRR14704680	21764	A	-TACATG	0,96092	2021-05-13	United States
S_143_NA	S	143	SRR14704680	21990	T	-TTA	0,90027	2021-05-13	United States
S_501_Y	S	501	SRR14704680	23063	A	T	1	2021-05-13	United States
S_570_D	S	570	SRR14704680	23271	C	A	0,995349	2021-05-13	United States
S_614_G	S	614	SRR14704680	23403	A	G	1	2021-05-13	United States
S_681_H	S	681	SRR14704680	23604	C	A	1	2021-05-13	United States
S_716_I	S	716	SRR14704680	23709	C	T	0,996377	2021-05-13	United States
S_982_A	S	982	SRR14704680	24506	T	G	1	2021-05-13	United States
S_1118_H	S	1118	SRR14704680	24914	G	C	1	2021-05-13	United States
ORF8_27_*	ORF8	27	SRR14704680	27972	C	T	1	2021-05-13	United States
ORF8_52_I	ORF8	52	SRR14704680	28048	G	T	1	2021-05-13	United States
ORF8_73_C	ORF8	73	SRR14704680	28111	A	G	1	2021-05-13	United States
N_3_H	N	3	SRR14704680	28280	G	C	1	2021-05-13	United States
N_3_V	N	3	SRR14704680	28281	A	T	1	2021-05-13	United States
N_3_E	N	3	SRR14704680	28282	T	A	1	2021-05-13	United States
N_203_K	N	203	SRR14704680	28881	G	A	1	2021-05-13	United States
N_204_R	N	204	SRR14704680	28883	G	C	1	2021-05-13	United States
N_235_F	N	235	SRR14704680	28977	C	T	1	2021-05-13	United States
ORF1ab_1640_L	ORF1ab	1640	SRR14704681	5184	C	T	1	2021-05-13	United States
ORF1ab_2144_NA	ORF1ab	2144	SRR14704681	6696	C	+T	0,0764331	2021-05-13	United States
ORF1ab_2704_NA	ORF1ab	2704	SRR14704681	8376	C	-A	0,108225	2021-05-13	United States
ORF1ab_2980_N	ORF1ab	2980	SRR14704681	9203	G	A	1	2021-05-13	United States
ORF1ab_3138_S	ORF1ab	3138	SRR14704681	9678	T	C	0,993377	2021-05-13	United States
ORF1ab_3346_NA	ORF1ab	3346	SRR14704681	10301	C	-A	0,0603015	2021-05-13	United States
ORF1ab_3580_Q	ORF1ab	3580	SRR14704681	11005	C	A	1	2021-05-13	United States
ORF1ab_314_L	ORF1ab	314	SRR14704681	14408	C	T	0,99359	2021-05-13	United States
S_19_R	S	19	SRR14704681	21618	C	G	1	2021-05-13	United States
S_77_T	S	77	SRR14704681	21792	A	C	1	2021-05-13	United States
S_142_D	S	142	SRR14704681	21987	G	A	1	2021-05-13	United States
S_156_NA	S	156	SRR14704681	22028	G	-AGTTCA	0,986072	2021-05-13	United States
S_452_R	S	452	SRR14704681	22917	T	G	1	2021-05-13	United States
S_478_K	S	478	SRR14704681	22995	C	A	1	2021-05-13	United States
S_614_G	S	614	SRR14704681	23403	A	G	1	2021-05-13	United States
S_681_R	S	681	SRR14704681	23604	C	G	1	2021-05-13	United States
S_950_N	S	950	SRR14704681	24410	G	A	1	2021-05-13	United States
ORF3a_26_L	ORF3a	26	SRR14704681	25469	C	T	1	2021-05-13	United States
M_82_T	M	82	SRR14704681	26767	T	C	0,995475	2021-05-13	United States
ORF7a_82_A	ORF7a	82	SRR14704681	27638	T	C	0,98995	2021-05-13	United States
ORF7a_120_I	ORF7a	120	SRR14704681	27752	C	T	1	2021-05-13	United States
N_63_G	N	63	SRR14704681	28461	A	G	1	2021-05-13	United States
N_203_M	N	203	SRR14704681	28881	G	T	1	2021-05-13	United States
N_377_Y	N	377	SRR14704681	29402	G	T	1	2021-05-13	United States
ORF1ab_1001_I	ORF1ab	1001	SRR14704682	3267	C	T	1	2021-05-11	United States
ORF1ab_1708_D	ORF1ab	1708	SRR14704682	5388	C	A	1	2021-05-11	United States
ORF1ab_2144_NA	ORF1ab	2144	SRR14704682	6696	C	+T	0,0642202	2021-05-11	United States
ORF1ab_2230_T	ORF1ab	2230	SRR14704682	6954	T	C	0,99187	2021-05-11	United States
ORF1ab_2259_I	ORF1ab	2259	SRR14704682	7042	G	T	1	2021-05-11	United States
ORF1ab_2704_NA	ORF1ab	2704	SRR14704682	8376	C	-A	0,0721649	2021-05-11	United States
ORF1ab_3674_NA	ORF1ab	3674	SRR14704682	11287	G	-TCTGGTTTT	0,983108	2021-05-11	United States
ORF1ab_218_L	ORF1ab	218	SRR14704682	14120	C	T	1	2021-05-11	United States
ORF1ab_314_L	ORF1ab	314	SRR14704682	14408	C	T	1	2021-05-11	United States
S_68_NA	S	68	SRR14704682	21764	A	-TACATG	0,95082	2021-05-11	United States
S_143_NA	S	143	SRR14704682	21990	T	-TTA	0,955607	2021-05-11	United States
S_501_Y	S	501	SRR14704682	23063	A	T	1	2021-05-11	United States
S_570_D	S	570	SRR14704682	23271	C	A	1	2021-05-11	United States
S_614_G	S	614	SRR14704682	23403	A	G	1	2021-05-11	United States
S_681_H	S	681	SRR14704682	23604	C	A	1	2021-05-11	United States
S_716_I	S	716	SRR14704682	23709	C	T	1	2021-05-11	United States
S_982_A	S	982	SRR14704682	24506	T	G	0,993039	2021-05-11	United States
S_1118_H	S	1118	SRR14704682	24914	G	C	1	2021-05-11	United States
ORF8_27_*	ORF8	27	SRR14704682	27972	C	T	0,992832	2021-05-11	United States
ORF8_52_I	ORF8	52	SRR14704682	28048	G	T	1	2021-05-11	United States
ORF8_61_F	ORF8	61	SRR14704682	28075	G	T	1	2021-05-11	United States
ORF8_68_*	ORF8	68	SRR14704682	28095	A	T	1	2021-05-11	United States
ORF8_73_C	ORF8	73	SRR14704682	28111	A	G	1	2021-05-11	United States
N_3_H	N	3	SRR14704682	28280	G	C	1	2021-05-11	United States
N_3_V	N	3	SRR14704682	28281	A	T	1	2021-05-11	United States
N_3_E	N	3	SRR14704682	28282	T	A	1	2021-05-11	United States
N_203_K	N	203	SRR14704682	28881	G	A	1	2021-05-11	United States
N_204_R	N	204	SRR14704682	28883	G	C	1	2021-05-11	United States
N_235_F	N	235	SRR14704682	28977	C	T	1	2021-05-11	United States
ORF1ab_1001_I	ORF1ab	1001	SRR14704683	3267	C	T	1	2021-05-10	United States
ORF1ab_1708_D	ORF1ab	1708	SRR14704683	5388	C	A	1	2021-05-10	United States
ORF1ab_2230_T	ORF1ab	2230	SRR14704683	6954	T	C	1	2021-05-10	United States
ORF1ab_2259_I	ORF1ab	2259	SRR14704683	7042	G	T	1	2021-05-10	United States
ORF1ab_3674_NA	ORF1ab	3674	SRR14704683	11287	G	-TCTGGTTTT	0,967105	2021-05-10	United States
ORF1ab_218_L	ORF1ab	218	SRR14704683	14120	C	T	0,996933	2021-05-10	United States
ORF1ab_314_L	ORF1ab	314	SRR14704683	14408	C	T	1	2021-05-10	United States
S_68_NA	S	68	SRR14704683	21764	A	-TACATG	0,934579	2021-05-10	United States
S_143_NA	S	143	SRR14704683	21990	T	-TTA	0,95	2021-05-10	United States
S_501_Y	S	501	SRR14704683	23063	A	T	1	2021-05-10	United States
S_570_D	S	570	SRR14704683	23271	C	A	1	2021-05-10	United States
S_614_G	S	614	SRR14704683	23403	A	G	1	2021-05-10	United States
S_681_H	S	681	SRR14704683	23604	C	A	1	2021-05-10	United States
S_716_I	S	716	SRR14704683	23709	C	T	1	2021-05-10	United States
S_982_A	S	982	SRR14704683	24506	T	G	1	2021-05-10	United States
S_1118_H	S	1118	SRR14704683	24914	G	C	1	2021-05-10	United States
ORF8_27_*	ORF8	27	SRR14704683	27972	C	T	1	2021-05-10	United States
ORF8_52_I	ORF8	52	SRR14704683	28048	G	T	1	2021-05-10	United States
ORF8_61_F	ORF8	61	SRR14704683	28075	G	T	0,995215	2021-05-10	United States
ORF8_68_*	ORF8	68	SRR14704683	28095	A	T	1	2021-05-10	United States
ORF8_73_C	ORF8	73	SRR14704683	28111	A	G	1	2021-05-10	United States
N_3_H	N	3	SRR14704683	28280	G	C	1	2021-05-10	United States
N_3_V	N	3	SRR14704683	28281	A	T	0,993421	2021-05-10	United States
N_3_E	N	3	SRR14704683	28282	T	A	1	2021-05-10	United States
N_203_K	N	203	SRR14704683	28881	G	A	1	2021-05-10	United States
N_204_R	N	204	SRR14704683	28883	G	C	1	2021-05-10	United States
N_235_F	N	235	SRR14704683	28977	C	T	1	2021-05-10	United States
ORF1ab_211_T	ORF1ab	211	SRR14704684	896	G	A	1	2021-05-10	United States
ORF1ab_1001_I	ORF1ab	1001	SRR14704684	3267	C	T	1	2021-05-10	United States
ORF1ab_1708_D	ORF1ab	1708	SRR14704684	5388	C	A	1	2021-05-10	United States
ORF1ab_2230_T	ORF1ab	2230	SRR14704684	6954	T	C	1	2021-05-10	United States
ORF1ab_3674_NA	ORF1ab	3674	SRR14704684	11287	G	-TCTGGTTTT	0,963602	2021-05-10	United States
ORF1ab_314_L	ORF1ab	314	SRR14704684	14408	C	T	1	2021-05-10	United States
ORF1ab_1001_S	ORF1ab	1001	SRR14704684	16468	C	T	1	2021-05-10	United States
ORF1ab_1383_R	ORF1ab	1383	SRR14704684	17615	A	G	1	2021-05-10	United States
ORF1ab_1634_NA	ORF1ab	1634	SRR14704684	18368	G	+T	0,0962343	2021-05-10	United States
ORF1ab_1808_D	ORF1ab	1808	SRR14704684	18891	G	T	1	2021-05-10	United States
S_68_NA	S	68	SRR14704684	21764	A	-TACATG	0,943548	2021-05-10	United States
S_143_NA	S	143	SRR14704684	21990	T	-TTA	0,906977	2021-05-10	United States
S_501_Y	S	501	SRR14704684	23063	A	T	1	2021-05-10	United States
S_570_D	S	570	SRR14704684	23271	C	A	1	2021-05-10	United States
S_614_G	S	614	SRR14704684	23403	A	G	1	2021-05-10	United States
S_681_H	S	681	SRR14704684	23604	C	A	1	2021-05-10	United States
S_716_I	S	716	SRR14704684	23709	C	T	1	2021-05-10	United States
S_982_A	S	982	SRR14704684	24506	T	G	1	2021-05-10	United States
S_1118_H	S	1118	SRR14704684	24914	G	C	1	2021-05-10	United States
ORF8_27_*	ORF8	27	SRR14704684	27972	C	T	1	2021-05-10	United States
ORF8_52_I	ORF8	52	SRR14704684	28048	G	T	1	2021-05-10	United States
ORF8_62_L	ORF8	62	SRR14704684	28077	G	T	1	2021-05-10	United States
ORF8_73_C	ORF8	73	SRR14704684	28111	A	G	1	2021-05-10	United States
N_3_H	N	3	SRR14704684	28280	G	C	1	2021-05-10	United States
N_3_V	N	3	SRR14704684	28281	A	T	0,993902	2021-05-10	United States
N_3_E	N	3	SRR14704684	28282	T	A	1	2021-05-10	United States
N_203_K	N	203	SRR14704684	28881	G	A	1	2021-05-10	United States
N_204_R	N	204	SRR14704684	28883	G	C	1	2021-05-10	United States
N_235_F	N	235	SRR14704684	28977	C	T	1	2021-05-10	United States
ORF1ab_700_NA	ORF1ab	700	SRR14704685	2365	T	-A	0,115385	2021-05-14	United States
ORF1ab_1001_I	ORF1ab	1001	SRR14704685	3267	C	T	1	2021-05-14	United States
ORF1ab_1384_K	ORF1ab	1384	SRR14704685	4415	G	A	0,05	2021-05-14	United States
ORF1ab_1708_D	ORF1ab	1708	SRR14704685	5388	C	A	1	2021-05-14	United States
ORF1ab_2080_NA	ORF1ab	2080	SRR14704685	6504	C	+A	0,0658307	2021-05-14	United States
ORF1ab_2230_T	ORF1ab	2230	SRR14704685	6954	T	C	1	2021-05-14	United States
ORF1ab_2259_I	ORF1ab	2259	SRR14704685	7042	G	T	1	2021-05-14	United States
ORF1ab_2475_P	ORF1ab	2475	SRR14704685	7689	T	C	0,0666667	2021-05-14	United States
ORF1ab_2542_NA	ORF1ab	2542	SRR14704685	7889	G	+T	0,0517241	2021-05-14	United States
ORF1ab_2848_NA	ORF1ab	2848	SRR14704685	8809	C	-A	0,0675105	2021-05-14	United States
ORF1ab_2888_NA	ORF1ab	2888	SRR14704685	8927	G	+T	0,0588235	2021-05-14	United States
ORF1ab_3150_K	ORF1ab	3150	SRR14704685	9714	C	A	0,0555556	2021-05-14	United States
ORF1ab_3253_L	ORF1ab	3253	SRR14704685	10023	C	T	0,0672269	2021-05-14	United States
ORF1ab_3421_NA	ORF1ab	3421	SRR14704685	10527	C	+T	0,0652985	2021-05-14	United States
ORF1ab_3674_NA	ORF1ab	3674	SRR14704685	11287	G	-TCTGGTTTT	0,964989	2021-05-14	United States
ORF1ab_4351_NA	ORF1ab	4351	SRR14704685	13316	C	+A	0,0551181	2021-05-14	United States
ORF1ab_4362_NA	ORF1ab	4362	SRR14704685	13350	G	-T	0,0526316	2021-05-14	United States
ORF1ab_4398_NA	ORF1ab	4398	SRR14704685	13459	G	+T	0,05	2021-05-14	United States
ORF1ab_218_L	ORF1ab	218	SRR14704685	14120	C	T	0,998008	2021-05-14	United States
ORF1ab_314_L	ORF1ab	314	SRR14704685	14408	C	T	1	2021-05-14	United States
ORF1ab_833_NA	ORF1ab	833	SRR14704685	15965	G	+T	0,0733333	2021-05-14	United States
ORF1ab_1236_T	ORF1ab	1236	SRR14704685	17173	G	A	0,0613497	2021-05-14	United States
ORF1ab_1370_NA	ORF1ab	1370	SRR14704685	17575	G	+A	0,0564516	2021-05-14	United States
ORF1ab_1432_V	ORF1ab	1432	SRR14704685	17762	C	T	1	2021-05-14	United States
ORF1ab_1613_L	ORF1ab	1613	SRR14704685	18306	C	A	0,0585106	2021-05-14	United States
ORF1ab_1634_NA	ORF1ab	1634	SRR14704685	18368	G	+T	0,0526316	2021-05-14	United States
ORF1ab_1653_S	ORF1ab	1653	SRR14704685	18425	A	G	0,0778443	2021-05-14	United States
ORF1ab_2160_R	ORF1ab	2160	SRR14704685	19946	A	G	0,0555556	2021-05-14	United States
S_68_NA	S	68	SRR14704685	21764	A	-TACATG	0,941909	2021-05-14	United States
S_143_NA	S	143	SRR14704685	21990	T	-TTA	0,9375	2021-05-14	United States
S_417_R	S	417	SRR14704685	22812	A	G	1	2021-05-14	United States
S_501_Y	S	501	SRR14704685	23063	A	T	1	2021-05-14	United States
S_561_S	S	561	SRR14704685	23243	C	T	0,627615	2021-05-14	United States
S_570_D	S	570	SRR14704685	23271	C	A	1	2021-05-14	United States
S_614_G	S	614	SRR14704685	23403	A	G	1	2021-05-14	United States
S_681_H	S	681	SRR14704685	23604	C	A	1	2021-05-14	United States
S_716_I	S	716	SRR14704685	23709	C	T	1	2021-05-14	United States
S_982_A	S	982	SRR14704685	24506	T	G	1	2021-05-14	United States
S_1007_H	S	1007	SRR14704685	24581	T	C	0,0870968	2021-05-14	United States
S_1118_H	S	1118	SRR14704685	24914	G	C	1	2021-05-14	United States
ORF7a_31_NA	ORF7a	31	SRR14704685	27485	T	+A	0,0927152	2021-05-14	United States
ORF7a_100_NA	ORF7a	100	SRR14704685	27691	A	+T	0,100719	2021-05-14	United States
ORF8_27_*	ORF8	27	SRR14704685	27972	C	T	1	2021-05-14	United States
ORF8_52_I	ORF8	52	SRR14704685	28048	G	T	1	2021-05-14	United States
ORF8_68_*	ORF8	68	SRR14704685	28095	A	T	1	2021-05-14	United States
ORF8_73_C	ORF8	73	SRR14704685	28111	A	G	1	2021-05-14	United States
N_3_H	N	3	SRR14704685	28280	G	C	1	2021-05-14	United States
N_3_V	N	3	SRR14704685	28281	A	T	1	2021-05-14	United States
N_3_E	N	3	SRR14704685	28282	T	A	1	2021-05-14	United States
N_203_K	N	203	SRR14704685	28881	G	A	1	2021-05-14	United States
N_204_R	N	204	SRR14704685	28883	G	C	1	2021-05-14	United States
N_235_F	N	235	SRR14704685	28977	C	T	1	2021-05-14	United States
ORF1ab_1001_I	ORF1ab	1001	SRR14704686	3267	C	T	1	2021-05-14	United States
ORF1ab_1708_D	ORF1ab	1708	SRR14704686	5388	C	A	1	2021-05-14	United States
ORF1ab_2144_NA	ORF1ab	2144	SRR14704686	6696	C	+T	0,10453	2021-05-14	United States
ORF1ab_2230_T	ORF1ab	2230	SRR14704686	6954	T	C	0,992424	2021-05-14	United States
ORF1ab_2259_I	ORF1ab	2259	SRR14704686	7042	G	T	1	2021-05-14	United States
ORF1ab_3674_NA	ORF1ab	3674	SRR14704686	11287	G	-TCTGGTTTT	0,970387	2021-05-14	United States
ORF1ab_218_L	ORF1ab	218	SRR14704686	14120	C	T	0,997253	2021-05-14	United States
ORF1ab_314_L	ORF1ab	314	SRR14704686	14408	C	T	1	2021-05-14	United States
ORF1ab_1294_F	ORF1ab	1294	SRR14704686	17347	G	T	1	2021-05-14	United States
ORF1ab_1643_V	ORF1ab	1643	SRR14704686	18395	C	T	1	2021-05-14	United States
S_68_NA	S	68	SRR14704686	21764	A	-TACATG	0,941358	2021-05-14	United States
S_143_NA	S	143	SRR14704686	21990	T	-TTA	0,937008	2021-05-14	United States
S_501_Y	S	501	SRR14704686	23063	A	T	1	2021-05-14	United States
S_570_D	S	570	SRR14704686	23271	C	A	1	2021-05-14	United States
S_614_G	S	614	SRR14704686	23403	A	G	1	2021-05-14	United States
S_681_H	S	681	SRR14704686	23604	C	A	1	2021-05-14	United States
S_716_I	S	716	SRR14704686	23709	C	T	1	2021-05-14	United States
S_982_A	S	982	SRR14704686	24506	T	G	1	2021-05-14	United States
S_1118_H	S	1118	SRR14704686	24914	G	C	1	2021-05-14	United States
ORF8_27_*	ORF8	27	SRR14704686	27972	C	T	1	2021-05-14	United States
ORF8_52_I	ORF8	52	SRR14704686	28048	G	T	1	2021-05-14	United States
ORF8_61_F	ORF8	61	SRR14704686	28075	G	T	1	2021-05-14	United States
ORF8_68_*	ORF8	68	SRR14704686	28095	A	T	1	2021-05-14	United States
ORF8_73_C	ORF8	73	SRR14704686	28111	A	G	1	2021-05-14	United States
N_3_H	N	3	SRR14704686	28280	G	C	1	2021-05-14	United States
N_3_V	N	3	SRR14704686	28281	A	T	1	2021-05-14	United States
N_3_E	N	3	SRR14704686	28282	T	A	1	2021-05-14	United States
N_203_K	N	203	SRR14704686	28881	G	A	0,996875	2021-05-14	United States
N_204_R	N	204	SRR14704686	28883	G	C	1	2021-05-14	United States
N_235_F	N	235	SRR14704686	28977	C	T	1	2021-05-14	United States
ORF1ab_1001_I	ORF1ab	1001	SRR14704687	3267	C	T	1	2021-05-11	United States
ORF1ab_1708_D	ORF1ab	1708	SRR14704687	5388	C	A	1	2021-05-11	United States
ORF1ab_1924_I	ORF1ab	1924	SRR14704687	6036	G	T	1	2021-05-11	United States
ORF1ab_2144_NA	ORF1ab	2144	SRR14704687	6696	C	+T	0,0514286	2021-05-11	United States
ORF1ab_2230_T	ORF1ab	2230	SRR14704687	6954	T	C	1	2021-05-11	United States
ORF1ab_3674_NA	ORF1ab	3674	SRR14704687	11287	G	-TCTGGTTTT	0,962264	2021-05-11	United States
ORF1ab_3829_F	ORF1ab	3829	SRR14704687	11750	C	T	1	2021-05-11	United States
ORF1ab_218_L	ORF1ab	218	SRR14704687	14120	C	T	1	2021-05-11	United States
ORF1ab_314_L	ORF1ab	314	SRR14704687	14408	C	T	1	2021-05-11	United States
ORF1ab_1662_V	ORF1ab	1662	SRR14704687	18452	C	T	1	2021-05-11	United States
ORF1ab_1975_S	ORF1ab	1975	SRR14704687	19390	C	T	0,997658	2021-05-11	United States
S_22_I	S	22	SRR14704687	21627	C	T	0,96988	2021-05-11	United States
S_68_NA	S	68	SRR14704687	21764	A	-TACATG	0,941003	2021-05-11	United States
S_143_NA	S	143	SRR14704687	21990	T	-TTA	0,934783	2021-05-11	United States
S_501_Y	S	501	SRR14704687	23063	A	T	1	2021-05-11	United States
S_570_D	S	570	SRR14704687	23271	C	A	1	2021-05-11	United States
S_614_G	S	614	SRR14704687	23403	A	G	1	2021-05-11	United States
S_681_H	S	681	SRR14704687	23604	C	A	1	2021-05-11	United States
S_716_I	S	716	SRR14704687	23709	C	T	1	2021-05-11	United States
S_982_A	S	982	SRR14704687	24506	T	G	1	2021-05-11	United States
S_1118_H	S	1118	SRR14704687	24914	G	C	1	2021-05-11	United States
ORF8_27_*	ORF8	27	SRR14704687	27972	C	T	1	2021-05-11	United States
ORF8_52_I	ORF8	52	SRR14704687	28048	G	T	1	2021-05-11	United States
ORF8_68_*	ORF8	68	SRR14704687	28095	A	T	1	2021-05-11	United States
ORF8_73_C	ORF8	73	SRR14704687	28111	A	G	0,994186	2021-05-11	United States
N_3_H	N	3	SRR14704687	28280	G	C	1	2021-05-11	United States
N_3_V	N	3	SRR14704687	28281	A	T	1	2021-05-11	United States
N_3_E	N	3	SRR14704687	28282	T	A	1	2021-05-11	United States
N_203_K	N	203	SRR14704687	28881	G	A	1	2021-05-11	United States
N_204_R	N	204	SRR14704687	28883	G	C	1	2021-05-11	United States
N_235_F	N	235	SRR14704687	28977	C	T	1	2021-05-11	United States
ORF1ab_1001_I	ORF1ab	1001	SRR14704688	3267	C	T	1	2021-05-11	United States
ORF1ab_1341_D	ORF1ab	1341	SRR14704688	4288	G	T	1	2021-05-11	United States
ORF1ab_1708_D	ORF1ab	1708	SRR14704688	5388	C	A	1	2021-05-11	United States
ORF1ab_2144_NA	ORF1ab	2144	SRR14704688	6696	C	+T	0,0536278	2021-05-11	United States
ORF1ab_2230_T	ORF1ab	2230	SRR14704688	6954	T	C	1	2021-05-11	United States
ORF1ab_2405_S	ORF1ab	2405	SRR14704688	7479	A	G	1	2021-05-11	United States
ORF1ab_3674_NA	ORF1ab	3674	SRR14704688	11287	G	-TCTGGTTTT	0,968944	2021-05-11	United States
ORF1ab_4175_I	ORF1ab	4175	SRR14704688	12789	C	T	0,0510204	2021-05-11	United States
ORF1ab_218_L	ORF1ab	218	SRR14704688	14120	C	T	1	2021-05-11	United States
ORF1ab_314_L	ORF1ab	314	SRR14704688	14408	C	T	1	2021-05-11	United States
ORF1ab_1975_S	ORF1ab	1975	SRR14704688	19390	C	T	0,997701	2021-05-11	United States
S_68_NA	S	68	SRR14704688	21764	A	-TACATG	0,924051	2021-05-11	United States
S_143_NA	S	143	SRR14704688	21990	T	-TTA	0,97191	2021-05-11	United States
S_501_Y	S	501	SRR14704688	23063	A	T	1	2021-05-11	United States
S_570_D	S	570	SRR14704688	23271	C	A	1	2021-05-11	United States
S_614_G	S	614	SRR14704688	23403	A	G	0,990385	2021-05-11	United States
S_681_H	S	681	SRR14704688	23604	C	A	1	2021-05-11	United States
S_716_I	S	716	SRR14704688	23709	C	T	1	2021-05-11	United States
S_982_A	S	982	SRR14704688	24506	T	G	1	2021-05-11	United States
S_1118_H	S	1118	SRR14704688	24914	G	C	1	2021-05-11	United States
ORF6_22_NA	ORF6	22	SRR14704688	27265	T	-TTAAAGTTTCCATTTGGAATCTTGATTA	0,92126	2021-05-11	United States
ORF8_27_*	ORF8	27	SRR14704688	27972	C	T	1	2021-05-11	United States
ORF8_52_I	ORF8	52	SRR14704688	28048	G	T	1	2021-05-11	United States
ORF8_68_*	ORF8	68	SRR14704688	28095	A	T	1	2021-05-11	United States
ORF8_73_C	ORF8	73	SRR14704688	28111	A	G	1	2021-05-11	United States
N_3_H	N	3	SRR14704688	28280	G	C	1	2021-05-11	United States
N_3_V	N	3	SRR14704688	28281	A	T	0,98374	2021-05-11	United States
N_3_E	N	3	SRR14704688	28282	T	A	1	2021-05-11	United States
N_203_K	N	203	SRR14704688	28881	G	A	1	2021-05-11	United States
N_204_R	N	204	SRR14704688	28883	G	C	1	2021-05-11	United States
N_235_F	N	235	SRR14704688	28977	C	T	1	2021-05-11	United States
ORF1ab_289_A	ORF1ab	289	SRR14704689	1131	A	C	0,0847458	2021-05-14	United States
ORF1ab_1001_I	ORF1ab	1001	SRR14704689	3267	C	T	1	2021-05-14	United States
ORF1ab_1708_D	ORF1ab	1708	SRR14704689	5388	C	A	1	2021-05-14	United States
ORF1ab_2144_L	ORF1ab	2144	SRR14704689	6696	C	T	0,0813953	2021-05-14	United States
ORF1ab_2230_T	ORF1ab	2230	SRR14704689	6954	T	C	1	2021-05-14	United States
ORF1ab_3371_S	ORF1ab	3371	SRR14704689	10376	C	T	0,0514019	2021-05-14	United States
ORF1ab_3674_NA	ORF1ab	3674	SRR14704689	11287	G	-TCTGGTTTT	0,95279	2021-05-14	United States
ORF1ab_314_L	ORF1ab	314	SRR14704689	14408	C	T	1	2021-05-14	United States
ORF1ab_833_NA	ORF1ab	833	SRR14704689	15965	G	+T	0,0691824	2021-05-14	United States
ORF1ab_1634_NA	ORF1ab	1634	SRR14704689	18368	G	+T	0,0552764	2021-05-14	United States
ORF1ab_1710_*	ORF1ab	1710	SRR14704689	18597	G	A	0,0625	2021-05-14	United States
S_68_NA	S	68	SRR14704689	21764	A	-TACATG	0,960396	2021-05-14	United States
S_143_NA	S	143	SRR14704689	21990	T	-TTA	0,939024	2021-05-14	United States
S_501_Y	S	501	SRR14704689	23063	A	T	1	2021-05-14	United States
S_570_D	S	570	SRR14704689	23271	C	A	1	2021-05-14	United States
S_614_G	S	614	SRR14704689	23403	A	G	1	2021-05-14	United States
S_681_H	S	681	SRR14704689	23604	C	A	1	2021-05-14	United States
S_716_I	S	716	SRR14704689	23709	C	T	1	2021-05-14	United States
S_982_A	S	982	SRR14704689	24506	T	G	0,981818	2021-05-14	United States
S_1118_H	S	1118	SRR14704689	24914	G	C	1	2021-05-14	United States
ORF8_27_*	ORF8	27	SRR14704689	27972	C	T	1	2021-05-14	United States
ORF8_52_I	ORF8	52	SRR14704689	28048	G	T	1	2021-05-14	United States
ORF8_73_C	ORF8	73	SRR14704689	28111	A	G	1	2021-05-14	United States
N_3_H	N	3	SRR14704689	28280	G	C	1	2021-05-14	United States
N_3_V	N	3	SRR14704689	28281	A	T	1	2021-05-14	United States
N_3_E	N	3	SRR14704689	28282	T	A	1	2021-05-14	United States
N_8_H	N	8	SRR14704689	28295	A	C	1	2021-05-14	United States
N_203_K	N	203	SRR14704689	28881	G	A	1	2021-05-14	United States
N_204_R	N	204	SRR14704689	28883	G	C	1	2021-05-14	United States
N_235_F	N	235	SRR14704689	28977	C	T	1	2021-05-14	United States
ORF1ab_4_F	ORF1ab	4	SRR14704691	275	C	T	1	2021-04-28	United States
ORF1ab_928_Y	ORF1ab	928	SRR14704691	3047	G	T	1	2021-04-28	United States
ORF1ab_1615_C	ORF1ab	1615	SRR14704691	5108	G	T	1	2021-04-28	United States
ORF1ab_1657_E	ORF1ab	1657	SRR14704691	5234	A	G	1	2021-04-28	United States
ORF1ab_1733_G	ORF1ab	1733	SRR14704691	5462	A	G	1	2021-04-28	United States
ORF1ab_2144_NA	ORF1ab	2144	SRR14704691	6696	C	+T	0,0942249	2021-04-28	United States
ORF1ab_3071_Y	ORF1ab	3071	SRR14704691	9477	T	A	1	2021-04-28	United States
ORF1ab_3255_I	ORF1ab	3255	SRR14704691	10029	C	T	1	2021-04-28	United States
ORF1ab_3580_Q	ORF1ab	3580	SRR14704691	11005	C	A	1	2021-04-28	United States
ORF1ab_833_NA	ORF1ab	833	SRR14704691	15965	G	+T	0,112903	2021-04-28	United States
ORF1ab_1000_L	ORF1ab	1000	SRR14704691	16466	C	T	1	2021-04-28	United States
S_88_H	S	88	SRR14704691	21824	G	C	1	2021-04-28	United States
S_140_NA	S	140	SRR14704691	21980	T	-TTTTGGGTG	0,943182	2021-04-28	United States
S_215_NA	S	215	SRR14704691	22205	G	+CGGCAGGCT	0,860714	2021-04-28	United States
ORF3a_69_C	ORF3a	69	SRR14704691	25599	G	T	1	2021-04-28	United States
ORF3a_74_F	ORF3a	74	SRR14704691	25613	C	T	1	2021-04-28	United States
ORF3a_196_V	ORF3a	196	SRR14704691	25979	G	T	1	2021-04-28	United States
N_197_L	N	197	SRR14704691	28863	C	T	1	2021-04-28	United States
N_234_I	N	234	SRR14704691	28975	G	T	1	2021-04-28	United States
N_260_NA	N	260	SRR14704691	29051	C	+A	0,0528302	2021-04-28	United States
N_365_S	N	365	SRR14704691	29366	C	T	1	2021-04-28	United States
N_383_L	N	383	SRR14704691	29421	C	T	1	2021-04-28	United States
ORF1ab_1001_I	ORF1ab	1001	SRR14704692	3267	C	T	1	2021-04-28	United States
ORF1ab_1196_NA	ORF1ab	1196	SRR14704692	3851	G	-A	0,06	2021-04-28	United States
ORF1ab_1208_*	ORF1ab	1208	SRR14704692	3887	A	T	0,0755556	2021-04-28	United States
ORF1ab_1579_F	ORF1ab	1579	SRR14704692	5000	C	T	0,0520833	2021-04-28	United States
ORF1ab_1708_D	ORF1ab	1708	SRR14704692	5388	C	A	1	2021-04-28	United States
ORF1ab_2171_NA	ORF1ab	2171	SRR14704692	6776	T	-A	0,0580205	2021-04-28	United States
ORF1ab_2230_T	ORF1ab	2230	SRR14704692	6954	T	C	1	2021-04-28	United States
ORF1ab_2259_I	ORF1ab	2259	SRR14704692	7042	G	T	0,993827	2021-04-28	United States
ORF1ab_3121_NA	ORF1ab	3121	SRR14704692	9627	C	+T	0,0588235	2021-04-28	United States
ORF1ab_3181_R	ORF1ab	3181	SRR14704692	9806	T	C	0,08	2021-04-28	United States
ORF1ab_3594_V	ORF1ab	3594	SRR14704692	11045	T	G	0,0564784	2021-04-28	United States
ORF1ab_3674_NA	ORF1ab	3674	SRR14704692	11287	G	-TCTGGTTTT	0,951076	2021-04-28	United States
ORF1ab_3956_NA	ORF1ab	3956	SRR14704692	12132	C	+T	0,0514019	2021-04-28	United States
ORF1ab_218_L	ORF1ab	218	SRR14704692	14120	C	T	1	2021-04-28	United States
ORF1ab_314_L	ORF1ab	314	SRR14704692	14408	C	T	1	2021-04-28	United States
ORF1ab_1004_S	ORF1ab	1004	SRR14704692	16478	T	C	0,0588235	2021-04-28	United States
ORF1ab_1190_NA	ORF1ab	1190	SRR14704692	17036	C	+A	0,0524781	2021-04-28	United States
ORF1ab_2075_NA	ORF1ab	2075	SRR14704692	19690	G	+T	0,0754717	2021-04-28	United States
S_68_NA	S	68	SRR14704692	21764	A	-TACATG	0,946746	2021-04-28	United States
S_143_NA	S	143	SRR14704692	21990	T	-TTA	0,928571	2021-04-28	United States
S_501_Y	S	501	SRR14704692	23063	A	T	1	2021-04-28	United States
S_570_D	S	570	SRR14704692	23271	C	A	1	2021-04-28	United States
S_614_G	S	614	SRR14704692	23403	A	G	0,981413	2021-04-28	United States
S_681_H	S	681	SRR14704692	23604	C	A	1	2021-04-28	United States
S_716_I	S	716	SRR14704692	23709	C	T	1	2021-04-28	United States
S_810_NA	S	810	SRR14704692	23991	C	+A	0,0825397	2021-04-28	United States
S_982_A	S	982	SRR14704692	24506	T	G	1	2021-04-28	United States
S_1118_H	S	1118	SRR14704692	24914	G	C	1	2021-04-28	United States
ORF8_52_I	ORF8	52	SRR14704692	28048	G	T	1	2021-04-28	United States
ORF8_61_F	ORF8	61	SRR14704692	28075	G	T	1	2021-04-28	United States
ORF8_68_*	ORF8	68	SRR14704692	28095	A	T	1	2021-04-28	United States
ORF8_73_C	ORF8	73	SRR14704692	28111	A	G	1	2021-04-28	United States
ORF8_83_NA	ORF8	83	SRR14704692	28141	G	+T	0,0899471	2021-04-28	United States
N_203_K	N	203	SRR14704692	28881	G	A	1	2021-04-28	United States
N_204_R	N	204	SRR14704692	28883	G	C	1	2021-04-28	United States
N_235_F	N	235	SRR14704692	28977	C	T	1	2021-04-28	United States
N_371_NA	N	371	SRR14704692	29386	C	+A	0,0648855	2021-04-28	United States
ORF1ab_1001_I	ORF1ab	1001	SRR14704693	3267	C	T	1	2021-04-28	United States
ORF1ab_1708_D	ORF1ab	1708	SRR14704693	5388	C	A	1	2021-04-28	United States
ORF1ab_2230_T	ORF1ab	2230	SRR14704693	6954	T	C	1	2021-04-28	United States
ORF1ab_2259_I	ORF1ab	2259	SRR14704693	7042	G	T	1	2021-04-28	United States
ORF1ab_3674_NA	ORF1ab	3674	SRR14704693	11287	G	-TCTGGTTTT	0,970149	2021-04-28	United States
ORF1ab_218_L	ORF1ab	218	SRR14704693	14120	C	T	1	2021-04-28	United States
ORF1ab_314_L	ORF1ab	314	SRR14704693	14408	C	T	1	2021-04-28	United States
S_68_NA	S	68	SRR14704693	21764	A	-TACATG	0,931548	2021-04-28	United States
S_143_NA	S	143	SRR14704693	21990	T	-TTA	0,992	2021-04-28	United States
S_501_Y	S	501	SRR14704693	23063	A	T	1	2021-04-28	United States
S_570_D	S	570	SRR14704693	23271	C	A	1	2021-04-28	United States
S_614_G	S	614	SRR14704693	23403	A	G	1	2021-04-28	United States
S_681_H	S	681	SRR14704693	23604	C	A	1	2021-04-28	United States
S_716_I	S	716	SRR14704693	23709	C	T	1	2021-04-28	United States
S_982_A	S	982	SRR14704693	24506	T	G	1	2021-04-28	United States
S_1118_H	S	1118	SRR14704693	24914	G	C	1	2021-04-28	United States
ORF8_27_*	ORF8	27	SRR14704693	27972	C	T	1	2021-04-28	United States
ORF8_52_I	ORF8	52	SRR14704693	28048	G	T	1	2021-04-28	United States
ORF8_61_F	ORF8	61	SRR14704693	28075	G	T	1	2021-04-28	United States
ORF8_68_*	ORF8	68	SRR14704693	28095	A	T	1	2021-04-28	United States
ORF8_73_C	ORF8	73	SRR14704693	28111	A	G	1	2021-04-28	United States
N_3_H	N	3	SRR14704693	28280	G	C	1	2021-04-28	United States
N_3_V	N	3	SRR14704693	28281	A	T	0,991304	2021-04-28	United States
N_3_E	N	3	SRR14704693	28282	T	A	1	2021-04-28	United States
N_203_K	N	203	SRR14704693	28881	G	A	1	2021-04-28	United States
N_204_R	N	204	SRR14704693	28883	G	C	1	2021-04-28	United States
N_235_F	N	235	SRR14704693	28977	C	T	1	2021-04-28	United States
ORF1ab_1188_L	ORF1ab	1188	SRR14704694	3828	C	T	1	2021-05-16	United States
ORF1ab_1795_Q	ORF1ab	1795	SRR14704694	5648	A	C	0,99705	2021-05-16	United States
ORF1ab_3674_NA	ORF1ab	3674	SRR14704694	11287	G	-TCTGGTTTT	0,960187	2021-05-16	United States
ORF1ab_314_L	ORF1ab	314	SRR14704694	14408	C	T	1	2021-05-16	United States
ORF1ab_1264_D	ORF1ab	1264	SRR14704694	17259	G	T	1	2021-05-16	United States
S_18_F	S	18	SRR14704694	21614	C	T	1	2021-05-16	United States
S_20_N	S	20	SRR14704694	21621	C	A	1	2021-05-16	United States
S_26_S	S	26	SRR14704694	21638	C	T	1	2021-05-16	United States
S_138_Y	S	138	SRR14704694	21974	G	T	1	2021-05-16	United States
S_190_S	S	190	SRR14704694	22132	G	T	1	2021-05-16	United States
S_417_T	S	417	SRR14704694	22812	A	C	1	2021-05-16	United States
S_484_K	S	484	SRR14704694	23012	G	A	1	2021-05-16	United States
S_501_Y	S	501	SRR14704694	23063	A	T	1	2021-05-16	United States
S_614_G	S	614	SRR14704694	23403	A	G	1	2021-05-16	United States
S_655_Y	S	655	SRR14704694	23525	C	T	0,980892	2021-05-16	United States
S_1027_I	S	1027	SRR14704694	24642	C	T	0,974359	2021-05-16	United States
ORF3a_253_P	ORF3a	253	SRR14704694	26149	T	C	1	2021-05-16	United States
ORF8_92_K	ORF8	92	SRR14704694	28167	G	A	1	2021-05-16	United States
N_80_R	N	80	SRR14704694	28512	C	G	1	2021-05-16	United States
N_202_C	N	202	SRR14704694	28877	A	T	1	2021-05-16	United States
N_202_T	N	202	SRR14704694	28878	G	C	1	2021-05-16	United States
N_203_K	N	203	SRR14704694	28881	G	A	1	2021-05-16	United States
N_204_R	N	204	SRR14704694	28883	G	C	1	2021-05-16	United States
ORF1ab_2535_L	ORF1ab	2535	SRR14704695	7869	C	T	1	2021-05-16	United States
ORF1ab_3116_F	ORF1ab	3116	SRR14704695	9611	C	T	1	2021-05-16	United States
ORF1ab_3164_H	ORF1ab	3164	SRR14704695	9756	G	A	1	2021-05-16	United States
ORF1ab_3220_V	ORF1ab	3220	SRR14704695	9924	C	T	1	2021-05-16	United States
ORF1ab_3573_E	ORF1ab	3573	SRR14704695	10982	A	G	1	2021-05-16	United States
ORF1ab_3673_NA	ORF1ab	3673	SRR14704695	11282	A	-GTT	0,984199	2021-05-16	United States
ORF1ab_314_L	ORF1ab	314	SRR14704695	14408	C	T	1	2021-05-16	United States
ORF1ab_2145_S	ORF1ab	2145	SRR14704695	19900	G	T	1	2021-05-16	United States
S_64_R	S	64	SRR14704695	21752	T	A	0,9967	2021-05-16	United States
S_153_T	S	153	SRR14704695	22020	T	C	1	2021-05-16	United States
S_614_G	S	614	SRR14704695	23403	A	G	1	2021-05-16	United States
S_681_H	S	681	SRR14704695	23604	C	A	1	2021-05-16	United States
S_688_V	S	688	SRR14704695	23625	C	T	0,953237	2021-05-16	United States
S_735_A	S	735	SRR14704695	23765	T	G	1	2021-05-16	United States
S_1027_I	S	1027	SRR14704695	24642	C	T	1	2021-05-16	United States
S_1052_Y	S	1052	SRR14704695	24717	T	A	0,484076	2021-05-16	United States
ORF3a_255_NA	ORF3a	255	SRR14704695	26157	T	-GTTA	0,959459	2021-05-16	United States
ORF7a_54_L	ORF7a	54	SRR14704695	27553	T	C	1	2021-05-16	United States
N_135_I	N	135	SRR14704695	28677	C	T	1	2021-05-16	United States
N_217_V	N	217	SRR14704695	28923	C	T	1	2021-05-16	United States
ORF10_6_NA	ORF10	6	SRR14704695	29573	G	-TTTTCGC	0,94206	2021-05-16	United States
ORF1ab_2056_I	ORF1ab	2056	SRR14704696	6432	C	T	1	2021-04-28	United States
ORF1ab_2144_NA	ORF1ab	2144	SRR14704696	6696	C	+T	0,100279	2021-04-28	United States
ORF1ab_314_L	ORF1ab	314	SRR14704696	14408	C	T	1	2021-04-28	United States
ORF1ab_814_C	ORF1ab	814	SRR14704696	15907	G	T	1	2021-04-28	United States
ORF1ab_1362_R	ORF1ab	1362	SRR14704696	17551	G	A	1	2021-04-28	United States
ORF1ab_1936_H	ORF1ab	1936	SRR14704696	19274	C	A	1	2021-04-28	United States
S_152_L	S	152	SRR14704696	22017	G	T	1	2021-04-28	United States
S_484_K	S	484	SRR14704696	23012	G	A	1	2021-04-28	United States
S_614_G	S	614	SRR14704696	23403	A	G	1	2021-04-28	United States
S_769_V	S	769	SRR14704696	23868	G	T	1	2021-04-28	United States
M_28_L	M	28	SRR14704696	26604	T	C	1	2021-04-28	United States
ORF7a_81_L	ORF7a	81	SRR14704696	27635	C	T	0,992248	2021-04-28	United States
N_187_L	N	187	SRR14704696	28833	C	T	1	2021-04-28	United States
N_203_K	N	203	SRR14704696	28881	G	A	1	2021-04-28	United States
N_204_R	N	204	SRR14704696	28883	G	C	1	2021-04-28	United States
N_260_NA	N	260	SRR14704696	29051	C	+A	0,057554	2021-04-28	United States
N_418_H	N	418	SRR14704696	29527	G	T	1	2021-04-28	United States
ORF1ab_1001_I	ORF1ab	1001	SRR14704697	3267	C	T	1	2021-04-09	United States
ORF1ab_1210_A	ORF1ab	1210	SRR14704697	3894	A	C	0,882353	2021-04-09	United States
ORF1ab_1708_D	ORF1ab	1708	SRR14704697	5388	C	A	0,996835	2021-04-09	United States
ORF1ab_2144_NA	ORF1ab	2144	SRR14704697	6696	C	+T	0,076412	2021-04-09	United States
ORF1ab_2230_T	ORF1ab	2230	SRR14704697	6954	T	C	0,993902	2021-04-09	United States
ORF1ab_2259_I	ORF1ab	2259	SRR14704697	7042	G	T	1	2021-04-09	United States
ORF1ab_3674_NA	ORF1ab	3674	SRR14704697	11287	G	-TCTGGTTTT	0,968932	2021-04-09	United States
ORF1ab_218_L	ORF1ab	218	SRR14704697	14120	C	T	1	2021-04-09	United States
ORF1ab_314_L	ORF1ab	314	SRR14704697	14408	C	T	1	2021-04-09	United States
ORF1ab_833_NA	ORF1ab	833	SRR14704697	15965	G	+T	0,090625	2021-04-09	United States
ORF1ab_1774_I	ORF1ab	1774	SRR14704697	18788	C	T	0,997354	2021-04-09	United States
S_68_NA	S	68	SRR14704697	21764	A	-TACATG	0,923684	2021-04-09	United States
S_143_NA	S	143	SRR14704697	21990	T	-TTA	0,935897	2021-04-09	United States
S_385_N	S	385	SRR14704697	22716	C	A	1	2021-04-09	United States
S_501_Y	S	501	SRR14704697	23063	A	T	1	2021-04-09	United States
S_570_D	S	570	SRR14704697	23271	C	A	1	2021-04-09	United States
S_614_G	S	614	SRR14704697	23403	A	G	1	2021-04-09	United States
S_681_H	S	681	SRR14704697	23604	C	A	1	2021-04-09	United States
S_716_I	S	716	SRR14704697	23709	C	T	1	2021-04-09	United States
S_982_A	S	982	SRR14704697	24506	T	G	1	2021-04-09	United States
S_1118_H	S	1118	SRR14704697	24914	G	C	1	2021-04-09	United States
ORF8_27_*	ORF8	27	SRR14704697	27972	C	T	1	2021-04-09	United States
ORF8_52_I	ORF8	52	SRR14704697	28048	G	T	1	2021-04-09	United States
ORF8_61_F	ORF8	61	SRR14704697	28075	G	T	1	2021-04-09	United States
ORF8_68_*	ORF8	68	SRR14704697	28095	A	T	1	2021-04-09	United States
ORF8_73_C	ORF8	73	SRR14704697	28111	A	G	1	2021-04-09	United States
N_3_H	N	3	SRR14704697	28280	G	C	1	2021-04-09	United States
N_3_V	N	3	SRR14704697	28281	A	T	1	2021-04-09	United States
N_3_E	N	3	SRR14704697	28282	T	A	1	2021-04-09	United States
N_203_K	N	203	SRR14704697	28881	G	A	1	2021-04-09	United States
N_204_R	N	204	SRR14704697	28883	G	C	0,997429	2021-04-09	United States
N_235_F	N	235	SRR14704697	28977	C	T	1	2021-04-09	United States
N_260_NA	N	260	SRR14704697	29051	C	+A	0,105769	2021-04-09	United States
N_334_I	N	334	SRR14704697	29274	C	T	0,996016	2021-04-09	United States
ORF1ab_1207_S	ORF1ab	1207	SRR14704698	3884	C	T	1	2021-05-10	United States
ORF1ab_2123_V	ORF1ab	2123	SRR14704698	6633	C	T	1	2021-05-10	United States
ORF1ab_2293_G	ORF1ab	2293	SRR14704698	7142	A	G	0,989011	2021-05-10	United States
ORF1ab_2355_S	ORF1ab	2355	SRR14704698	7328	G	T	1	2021-05-10	United States
ORF1ab_3117_A	ORF1ab	3117	SRR14704698	9614	A	G	1	2021-05-10	United States
ORF1ab_3143_V	ORF1ab	3143	SRR14704698	9693	C	T	1	2021-05-10	United States
ORF1ab_3163_S	ORF1ab	3163	SRR14704698	9754	A	C	1	2021-05-10	United States
ORF1ab_3674_NA	ORF1ab	3674	SRR14704698	11287	G	-TCTGGTTTT	0,971264	2021-05-10	United States
ORF1ab_314_L	ORF1ab	314	SRR14704698	14408	C	T	1	2021-05-10	United States
ORF1ab_520_V	ORF1ab	520	SRR14704698	15026	C	T	1	2021-05-10	United States
ORF1ab_662_S	ORF1ab	662	SRR14704698	15451	G	A	1	2021-05-10	United States
ORF1ab_1000_L	ORF1ab	1000	SRR14704698	16466	C	T	0,99635	2021-05-10	United States
S_18_R	S	18	SRR14704698	21615	T	G	1	2021-05-10	United States
S_95_I	S	95	SRR14704698	21846	C	T	1	2021-05-10	United States
S_158_S	S	158	SRR14704698	22036	A	C	1	2021-05-10	United States
S_440_K	S	440	SRR14704698	22882	T	A	1	2021-05-10	United States
S_614_G	S	614	SRR14704698	23403	A	G	0,996377	2021-05-10	United States
S_681_H	S	681	SRR14704698	23604	C	A	1	2021-05-10	United States
S_688_V	S	688	SRR14704698	23625	C	T	0,934256	2021-05-10	United States
S_735_A	S	735	SRR14704698	23765	T	G	1	2021-05-10	United States
S_1027_I	S	1027	SRR14704698	24642	C	T	0,99639	2021-05-10	United States
ORF3a_255_NA	ORF3a	255	SRR14704698	26157	T	-GTTA	0,927273	2021-05-10	United States
ORF7a_62_NA	ORF7a	62	SRR14704698	27578	A	-ATTTGCTTTTGCTTGTCCTGACGGCGTAAAACACGTCTATC	0,631068	2021-05-10	United States
ORF7b_5_L	ORF7b	5	SRR14704698	27769	C	T	1	2021-05-10	United States
ORF8_52_K	ORF8	52	SRR14704698	28048	G	A	1	2021-05-10	United States
N_194_L	N	194	SRR14704698	28854	C	T	1	2021-05-10	United States
N_213_Y	N	213	SRR14704698	28910	A	T	1	2021-05-10	United States
ORF1ab_1001_I	ORF1ab	1001	SRR14704699	3267	C	T	1	2021-05-05	United States
ORF1ab_1308_S	ORF1ab	1308	SRR14704699	4187	G	A	0,0545455	2021-05-05	United States
ORF1ab_1348_R	ORF1ab	1348	SRR14704699	4308	A	G	0,0661157	2021-05-05	United States
ORF1ab_1708_D	ORF1ab	1708	SRR14704699	5388	C	A	1	2021-05-05	United States
ORF1ab_1788_M	ORF1ab	1788	SRR14704699	5628	C	T	0,0625	2021-05-05	United States
ORF1ab_2144_NA	ORF1ab	2144	SRR14704699	6696	C	+T	0,0718391	2021-05-05	United States
ORF1ab_2230_T	ORF1ab	2230	SRR14704699	6954	T	C	1	2021-05-05	United States
ORF1ab_2353_NA	ORF1ab	2353	SRR14704699	7323	A	+T	0,0546448	2021-05-05	United States
ORF1ab_2826_NA	ORF1ab	2826	SRR14704699	8742	G	-T	0,0581818	2021-05-05	United States
ORF1ab_3115_H	ORF1ab	3115	SRR14704699	9608	T	C	0,0564516	2021-05-05	United States
ORF1ab_3674_NA	ORF1ab	3674	SRR14704699	11287	G	-TCTGGTTTT	0,968701	2021-05-05	United States
ORF1ab_3819_NA	ORF1ab	3819	SRR14704699	11722	G	+T	0,0704846	2021-05-05	United States
ORF1ab_218_L	ORF1ab	218	SRR14704699	14120	C	T	1	2021-05-05	United States
ORF1ab_314_L	ORF1ab	314	SRR14704699	14408	C	T	1	2021-05-05	United States
ORF1ab_407_NA	ORF1ab	407	SRR14704699	14688	C	-A	0,0544554	2021-05-05	United States
ORF1ab_636_NA	ORF1ab	636	SRR14704699	15374	G	-T	0,0600858	2021-05-05	United States
ORF1ab_1975_S	ORF1ab	1975	SRR14704699	19390	C	T	1	2021-05-05	United States
S_68_NA	S	68	SRR14704699	21764	A	-TACATG	0,902344	2021-05-05	United States
S_143_NA	S	143	SRR14704699	21990	T	-TTA	0,954338	2021-05-05	United States
S_501_Y	S	501	SRR14704699	23063	A	T	1	2021-05-05	United States
S_570_D	S	570	SRR14704699	23271	C	A	1	2021-05-05	United States
S_614_G	S	614	SRR14704699	23403	A	G	1	2021-05-05	United States
S_681_H	S	681	SRR14704699	23604	C	A	1	2021-05-05	United States
S_716_I	S	716	SRR14704699	23709	C	T	1	2021-05-05	United States
S_982_A	S	982	SRR14704699	24506	T	G	1	2021-05-05	United States
S_1118_H	S	1118	SRR14704699	24914	G	C	1	2021-05-05	United States
S_1229_V	S	1229	SRR14704699	25247	A	G	1	2021-05-05	United States
ORF8_27_*	ORF8	27	SRR14704699	27972	C	T	1	2021-05-05	United States
ORF8_52_I	ORF8	52	SRR14704699	28048	G	T	1	2021-05-05	United States
ORF8_68_*	ORF8	68	SRR14704699	28095	A	T	1	2021-05-05	United States
ORF8_73_C	ORF8	73	SRR14704699	28111	A	G	1	2021-05-05	United States
N_3_H	N	3	SRR14704699	28280	G	C	1	2021-05-05	United States
N_3_V	N	3	SRR14704699	28281	A	T	1	2021-05-05	United States
N_3_E	N	3	SRR14704699	28282	T	A	1	2021-05-05	United States
N_203_K	N	203	SRR14704699	28881	G	A	1	2021-05-05	United States
N_204_R	N	204	SRR14704699	28883	G	C	1	2021-05-05	United States
N_235_F	N	235	SRR14704699	28977	C	T	1	2021-05-05	United States
N_260_NA	N	260	SRR14704699	29051	C	+A	0,108808	2021-05-05	United States
ORF1ab_1196_V	ORF1ab	1196	SRR14704700	3852	A	T	1	2021-05-05	United States
ORF1ab_2511_N	ORF1ab	2511	SRR14704700	7798	G	T	1	2021-05-05	United States
ORF1ab_2936_I	ORF1ab	2936	SRR14704700	9072	C	T	1	2021-05-05	United States
ORF1ab_3209_V	ORF1ab	3209	SRR14704700	9891	C	T	1	2021-05-05	United States
ORF1ab_3284_I	ORF1ab	3284	SRR14704700	10116	C	T	1	2021-05-05	United States
ORF1ab_3606_F	ORF1ab	3606	SRR14704700	11083	G	T	0,117834	2021-05-05	United States
ORF1ab_3674_NA	ORF1ab	3674	SRR14704700	11287	G	-TCTGGTTTT	0,973025	2021-05-05	United States
ORF1ab_314_L	ORF1ab	314	SRR14704700	14408	C	T	1	2021-05-05	United States
ORF1ab_2371_M	ORF1ab	2371	SRR14704700	20578	G	A	0,866667	2021-05-05	United States
S_95_I	S	95	SRR14704700	21846	C	T	1	2021-05-05	United States
S_143_NA	S	143	SRR14704700	21990	T	-TTA	0,918089	2021-05-05	United States
S_484_K	S	484	SRR14704700	23012	G	A	1	2021-05-05	United States
S_614_G	S	614	SRR14704700	23403	A	G	1	2021-05-05	United States
S_681_H	S	681	SRR14704700	23604	C	A	1	2021-05-05	United States
S_796_H	S	796	SRR14704700	23948	G	C	1	2021-05-05	United States
ORF3a_99_V	ORF3a	99	SRR14704700	25688	C	T	0,0833333	2021-05-05	United States
M_82_T	M	82	SRR14704700	26767	T	C	1	2021-05-05	United States
ORF7b_44_NA	ORF7b	44	SRR14704700	27886	A	-AACGAACATGAAATT	0,932806	2021-05-05	United States
ORF8_106_*	ORF8	106	SRR14704700	28209	G	T	1	2021-05-05	United States
N_144_N	N	144	SRR14704700	28703	G	A	1	2021-05-05	United States
N_203_K	N	203	SRR14704700	28881	G	A	1	2021-05-05	United States
N_204_R	N	204	SRR14704700	28883	G	C	1	2021-05-05	United States
N_208_NA	N	208	SRR14704700	28895	G	-CTA	0,996032	2021-05-05	United States
ORF1ab_1196_V	ORF1ab	1196	SRR14704702	3852	A	T	1	2021-05-05	United States
ORF1ab_2144_NA	ORF1ab	2144	SRR14704702	6696	C	+T	0,0828221	2021-05-05	United States
ORF1ab_2511_N	ORF1ab	2511	SRR14704702	7798	G	T	1	2021-05-05	United States
ORF1ab_2936_I	ORF1ab	2936	SRR14704702	9072	C	T	1	2021-05-05	United States
ORF1ab_3209_V	ORF1ab	3209	SRR14704702	9891	C	T	1	2021-05-05	United States
ORF1ab_3284_I	ORF1ab	3284	SRR14704702	10116	C	T	1	2021-05-05	United States
ORF1ab_3674_NA	ORF1ab	3674	SRR14704702	11287	G	-TCTGGTTTT	0,974414	2021-05-05	United States
ORF1ab_3862_T	ORF1ab	3862	SRR14704702	11850	T	C	1	2021-05-05	United States
ORF1ab_314_L	ORF1ab	314	SRR14704702	14408	C	T	1	2021-05-05	United States
ORF1ab_833_NA	ORF1ab	833	SRR14704702	15965	G	+T	0,101124	2021-05-05	United States
S_95_I	S	95	SRR14704702	21846	C	T	1	2021-05-05	United States
S_143_NA	S	143	SRR14704702	21990	T	-TTA	0,899628	2021-05-05	United States
S_484_K	S	484	SRR14704702	23012	G	A	1	2021-05-05	United States
S_614_G	S	614	SRR14704702	23403	A	G	1	2021-05-05	United States
S_681_H	S	681	SRR14704702	23604	C	A	1	2021-05-05	United States
S_796_H	S	796	SRR14704702	23948	G	C	1	2021-05-05	United States
M_82_T	M	82	SRR14704702	26767	T	C	1	2021-05-05	United States
ORF7b_44_NA	ORF7b	44	SRR14704702	27886	A	-AACGAACATGAAATT	0,930769	2021-05-05	United States
ORF8_106_*	ORF8	106	SRR14704702	28209	G	T	1	2021-05-05	United States
N_203_K	N	203	SRR14704702	28881	G	A	1	2021-05-05	United States
N_204_R	N	204	SRR14704702	28883	G	C	1	2021-05-05	United States
N_208_NA	N	208	SRR14704702	28895	G	-CTA	0,981481	2021-05-05	United States
ORF1ab_1001_I	ORF1ab	1001	SRR14704703	3267	C	T	1	2021-05-05	United States
ORF1ab_1366_NA	ORF1ab	1366	SRR14704703	4361	G	+A	0,0887372	2021-05-05	United States
ORF1ab_1373_*	ORF1ab	1373	SRR14704703	4384	G	A	0,106145	2021-05-05	United States
ORF1ab_1708_D	ORF1ab	1708	SRR14704703	5388	C	A	1	2021-05-05	United States
ORF1ab_1752_F	ORF1ab	1752	SRR14704703	5520	G	T	0,0646259	2021-05-05	United States
ORF1ab_1774_F	ORF1ab	1774	SRR14704703	5585	C	T	0,0569106	2021-05-05	United States
ORF1ab_1890_I	ORF1ab	1890	SRR14704703	5934	C	T	0,0594595	2021-05-05	United States
ORF1ab_2144_L	ORF1ab	2144	SRR14704703	6696	C	T	0,109827	2021-05-05	United States
ORF1ab_2230_T	ORF1ab	2230	SRR14704703	6954	T	C	1	2021-05-05	United States
ORF1ab_2232_NA	ORF1ab	2232	SRR14704703	6961	G	+T	0,0721649	2021-05-05	United States
ORF1ab_2259_I	ORF1ab	2259	SRR14704703	7042	G	T	1	2021-05-05	United States
ORF1ab_2610_*	ORF1ab	2610	SRR14704703	8093	A	T	0,0512821	2021-05-05	United States
ORF1ab_2888_NA	ORF1ab	2888	SRR14704703	8927	G	+T	0,104762	2021-05-05	United States
ORF1ab_3156_L	ORF1ab	3156	SRR14704703	9733	C	A	0,0597015	2021-05-05	United States
ORF1ab_3210_F	ORF1ab	3210	SRR14704703	9893	C	T	0,0608108	2021-05-05	United States
ORF1ab_3357_P	ORF1ab	3357	SRR14704703	10334	G	C	0,08	2021-05-05	United States
ORF1ab_3567_NA	ORF1ab	3567	SRR14704703	10965	C	+T	0,0604027	2021-05-05	United States
ORF1ab_3637_NA	ORF1ab	3637	SRR14704703	11175	G	+T	0,0684327	2021-05-05	United States
ORF1ab_3674_NA	ORF1ab	3674	SRR14704703	11287	G	-TCTGGTTTT	0,962264	2021-05-05	United States
ORF1ab_3860_NA	ORF1ab	3860	SRR14704703	11845	T	-A	0,057971	2021-05-05	United States
ORF1ab_4002_K	ORF1ab	4002	SRR14704703	12269	G	A	0,0555556	2021-05-05	United States
ORF1ab_4033_NA	ORF1ab	4033	SRR14704703	12362	C	+T	0,0836013	2021-05-05	United States
ORF1ab_25_NA	ORF1ab	25	SRR14704703	13541	C	+T	0,0555556	2021-05-05	United States
ORF1ab_218_L	ORF1ab	218	SRR14704703	14120	C	T	1	2021-05-05	United States
ORF1ab_271_NA	ORF1ab	271	SRR14704703	14279	T	+A	0,0721649	2021-05-05	United States
ORF1ab_314_L	ORF1ab	314	SRR14704703	14408	C	T	1	2021-05-05	United States
ORF1ab_561_NA	ORF1ab	561	SRR14704703	15150	G	+T	0,0570342	2021-05-05	United States
ORF1ab_698_NA	ORF1ab	698	SRR14704703	15559	C	+T	0,0567376	2021-05-05	United States
ORF1ab_703_NA	ORF1ab	703	SRR14704703	15576	T	-A	0,0607143	2021-05-05	United States
ORF1ab_1003_NA	ORF1ab	1003	SRR14704703	16475	G	+T	0,0503597	2021-05-05	United States
ORF1ab_1265_NA	ORF1ab	1265	SRR14704703	17261	G	+T	0,0504732	2021-05-05	United States
ORF1ab_1432_V	ORF1ab	1432	SRR14704703	17762	C	T	1	2021-05-05	United States
ORF1ab_1456_L	ORF1ab	1456	SRR14704703	17833	G	C	0,0529412	2021-05-05	United States
ORF1ab_1922_NA	ORF1ab	1922	SRR14704703	19231	G	+T	0,055336	2021-05-05	United States
ORF1ab_2545_NA	ORF1ab	2545	SRR14704703	21101	G	+T	0,0714286	2021-05-05	United States
S_68_NA	S	68	SRR14704703	21764	A	-TACATG	0,948837	2021-05-05	United States
S_143_NA	S	143	SRR14704703	21990	T	-TTA	0,955056	2021-05-05	United States
S_341_NA	S	341	SRR14704703	22583	G	+T	0,0621762	2021-05-05	United States
S_501_Y	S	501	SRR14704703	23063	A	T	1	2021-05-05	United States
S_561_NA	S	561	SRR14704703	23244	C	-T	0,0964912	2021-05-05	United States
S_570_D	S	570	SRR14704703	23271	C	A	1	2021-05-05	United States
S_614_G	S	614	SRR14704703	23403	A	G	1	2021-05-05	United States
S_681_H	S	681	SRR14704703	23604	C	A	1	2021-05-05	United States
S_698_L	S	698	SRR14704703	23655	C	T	0,0501931	2021-05-05	United States
S_716_I	S	716	SRR14704703	23709	C	T	1	2021-05-05	United States
S_822_F	S	822	SRR14704703	24026	C	T	0,0683761	2021-05-05	United States
S_920_NA	S	920	SRR14704703	24320	C	-A	0,0611247	2021-05-05	United States
S_982_A	S	982	SRR14704703	24506	T	G	1	2021-05-05	United States
S_991_A	S	991	SRR14704703	24534	T	C	0,0658436	2021-05-05	United States
S_1118_H	S	1118	SRR14704703	24914	G	C	1	2021-05-05	United States
ORF3a_210_Y	ORF3a	210	SRR14704703	26020	G	T	1	2021-05-05	United States
E_28_P	E	28	SRR14704703	26327	T	C	0,0528053	2021-05-05	United States
ORF8_25_F	ORF8	25	SRR14704703	27967	G	T	0,248276	2021-05-05	United States
ORF8_27_*	ORF8	27	SRR14704703	27972	C	T	1	2021-05-05	United States
ORF8_30_S	ORF8	30	SRR14704703	27981	C	T	0,0514706	2021-05-05	United States
ORF8_52_I	ORF8	52	SRR14704703	28048	G	T	1	2021-05-05	United States
ORF8_52_NA	ORF8	52	SRR14704703	28049	A	+T	0,0585586	2021-05-05	United States
ORF8_68_*	ORF8	68	SRR14704703	28095	A	T	1	2021-05-05	United States
ORF8_73_C	ORF8	73	SRR14704703	28111	A	G	1	2021-05-05	United States
ORF8_107_NA	ORF8	107	SRR14704703	28214	C	+T	0,0985915	2021-05-05	United States
N_3_E	N	3	SRR14704703	28282	T	A	1	2021-05-05	United States
N_170_NA	N	170	SRR14704703	28783	C	+T	0,0783133	2021-05-05	United States
N_203_K	N	203	SRR14704703	28881	G	A	1	2021-05-05	United States
N_204_R	N	204	SRR14704703	28883	G	C	1	2021-05-05	United States
N_235_F	N	235	SRR14704703	28977	C	T	1	2021-05-05	United States
ORF1ab_1001_I	ORF1ab	1001	SRR14704704	3267	C	T	1	2021-05-05	United States
ORF1ab_1708_D	ORF1ab	1708	SRR14704704	5388	C	A	1	2021-05-05	United States
ORF1ab_2144_NA	ORF1ab	2144	SRR14704704	6696	C	+T	0,0833333	2021-05-05	United States
ORF1ab_2230_T	ORF1ab	2230	SRR14704704	6954	T	C	1	2021-05-05	United States
ORF1ab_3674_NA	ORF1ab	3674	SRR14704704	11287	G	-TCTGGTTTT	0,971645	2021-05-05	United States
ORF1ab_218_L	ORF1ab	218	SRR14704704	14120	C	T	1	2021-05-05	United States
ORF1ab_314_L	ORF1ab	314	SRR14704704	14408	C	T	1	2021-05-05	United States
ORF1ab_1975_S	ORF1ab	1975	SRR14704704	19390	C	T	1	2021-05-05	United States
ORF1ab_2172_NA	ORF1ab	2172	SRR14704704	19983	C	+T	0,0758621	2021-05-05	United States
S_68_NA	S	68	SRR14704704	21764	A	-TACATG	0,979592	2021-05-05	United States
S_143_NA	S	143	SRR14704704	21990	T	-TTA	0,969072	2021-05-05	United States
S_501_Y	S	501	SRR14704704	23063	A	T	1	2021-05-05	United States
S_570_D	S	570	SRR14704704	23271	C	A	1	2021-05-05	United States
S_614_G	S	614	SRR14704704	23403	A	G	1	2021-05-05	United States
S_681_H	S	681	SRR14704704	23604	C	A	1	2021-05-05	United States
S_716_I	S	716	SRR14704704	23709	C	T	0,996403	2021-05-05	United States
S_982_A	S	982	SRR14704704	24506	T	G	0,996552	2021-05-05	United States
S_1118_H	S	1118	SRR14704704	24914	G	C	1	2021-05-05	United States
E_51_F	E	51	SRR14704704	26395	C	T	1	2021-05-05	United States
ORF7a_38_*	ORF7a	38	SRR14704704	27505	G	T	1	2021-05-05	United States
ORF8_27_*	ORF8	27	SRR14704704	27972	C	T	1	2021-05-05	United States
ORF8_52_I	ORF8	52	SRR14704704	28048	G	T	0,988024	2021-05-05	United States
ORF8_68_*	ORF8	68	SRR14704704	28095	A	T	1	2021-05-05	United States
ORF8_73_C	ORF8	73	SRR14704704	28111	A	G	0,988235	2021-05-05	United States
N_3_H	N	3	SRR14704704	28280	G	C	1	2021-05-05	United States
N_3_V	N	3	SRR14704704	28281	A	T	1	2021-05-05	United States
N_3_E	N	3	SRR14704704	28282	T	A	1	2021-05-05	United States
N_203_K	N	203	SRR14704704	28881	G	A	1	2021-05-05	United States
N_204_R	N	204	SRR14704704	28883	G	C	1	2021-05-05	United States
N_235_F	N	235	SRR14704704	28977	C	T	1	2021-05-05	United States
N_260_NA	N	260	SRR14704704	29051	C	+A	0,0620155	2021-05-05	United States
ORF1ab_265_I	ORF1ab	265	SRR14704705	1059	C	T	1	2021-05-10	United States
ORF1ab_1192_K	ORF1ab	1192	SRR14704705	3839	G	A	1	2021-05-10	United States
ORF1ab_1946_S	ORF1ab	1946	SRR14704705	6101	G	A	1	2021-05-10	United States
ORF1ab_3201_P	ORF1ab	3201	SRR14704705	9867	T	C	1	2021-05-10	United States
ORF1ab_3674_NA	ORF1ab	3674	SRR14704705	11287	G	-TCTGGTTTT	0,951754	2021-05-10	United States
ORF1ab_314_L	ORF1ab	314	SRR14704705	14408	C	T	1	2021-05-10	United States
ORF1ab_1011_H	ORF1ab	1011	SRR14704705	16500	A	C	1	2021-05-10	United States
ORF1ab_1092_G	ORF1ab	1092	SRR14704705	16742	T	G	1	2021-05-10	United States
S_5_F	S	5	SRR14704705	21575	C	T	1	2021-05-10	United States
S_95_I	S	95	SRR14704705	21846	C	T	1	2021-05-10	United States
S_253_G	S	253	SRR14704705	22320	A	G	1	2021-05-10	United States
S_408_I	S	408	SRR14704705	22785	G	T	1	2021-05-10	United States
S_477_N	S	477	SRR14704705	22992	G	A	1	2021-05-10	United States
S_614_G	S	614	SRR14704705	23403	A	G	1	2021-05-10	United States
S_957_R	S	957	SRR14704705	24432	A	G	1	2021-05-10	United States
ORF3a_42_L	ORF3a	42	SRR14704705	25517	C	T	1	2021-05-10	United States
ORF3a_57_H	ORF3a	57	SRR14704705	25563	G	T	1	2021-05-10	United States
ORF7a_116_F	ORF7a	116	SRR14704705	27739	C	T	1	2021-05-10	United States
ORF8_11_I	ORF8	11	SRR14704705	27925	C	T	1	2021-05-10	United States
N_13_L	N	13	SRR14704705	28311	C	T	0,991803	2021-05-10	United States
N_202_R	N	202	SRR14704705	28879	T	G	1	2021-05-10	United States
ORF1ab_265_I	ORF1ab	265	SRR14704707	1059	C	T	1	2021-05-06	United States
ORF1ab_2144_NA	ORF1ab	2144	SRR14704707	6696	C	+T	0,0567164	2021-05-06	United States
ORF1ab_3352_F	ORF1ab	3352	SRR14704707	10319	C	T	1	2021-05-06	United States
ORF1ab_3858_L	ORF1ab	3858	SRR14704707	11837	G	T	1	2021-05-06	United States
ORF1ab_4206_H	ORF1ab	4206	SRR14704707	12881	T	C	1	2021-05-06	United States
ORF1ab_314_L	ORF1ab	314	SRR14704707	14408	C	T	1	2021-05-06	United States
ORF1ab_1653_D	ORF1ab	1653	SRR14704707	18424	A	G	1	2021-05-06	United States
S_614_G	S	614	SRR14704707	23403	A	G	1	2021-05-06	United States
S_716_I	S	716	SRR14704707	23709	C	T	1	2021-05-06	United States
ORF3a_57_H	ORF3a	57	SRR14704707	25563	G	T	1	2021-05-06	United States
ORF3a_86_S	ORF3a	86	SRR14704707	25649	T	C	1	2021-05-06	United States
ORF3a_123_T	ORF3a	123	SRR14704707	25760	T	C	1	2021-05-06	United States
ORF3a_172_V	ORF3a	172	SRR14704707	25907	G	T	1	2021-05-06	United States
ORF8_24_L	ORF8	24	SRR14704707	27964	C	T	1	2021-05-06	United States
N_67_S	N	67	SRR14704707	28472	C	T	1	2021-05-06	United States
N_199_L	N	199	SRR14704707	28869	C	T	1	2021-05-06	United States
N_260_NA	N	260	SRR14704707	29051	C	+A	0,0867769	2021-05-06	United States
ORF1ab_1001_I	ORF1ab	1001	SRR14704708	3267	C	T	1	2021-05-05	United States
ORF1ab_1295_F	ORF1ab	1295	SRR14704708	4148	G	T	1	2021-05-05	United States
ORF1ab_1708_D	ORF1ab	1708	SRR14704708	5388	C	A	1	2021-05-05	United States
ORF1ab_2230_T	ORF1ab	2230	SRR14704708	6954	T	C	1	2021-05-05	United States
ORF1ab_2259_I	ORF1ab	2259	SRR14704708	7042	G	T	0,993789	2021-05-05	United States
ORF1ab_3674_NA	ORF1ab	3674	SRR14704708	11287	G	-TCTGGTTTT	0,965517	2021-05-05	United States
ORF1ab_218_L	ORF1ab	218	SRR14704708	14120	C	T	1	2021-05-05	United States
ORF1ab_314_L	ORF1ab	314	SRR14704708	14408	C	T	1	2021-05-05	United States
ORF1ab_833_NA	ORF1ab	833	SRR14704708	15965	G	+T	0,0623306	2021-05-05	United States
ORF1ab_2172_NA	ORF1ab	2172	SRR14704708	19983	C	+T	0,0647482	2021-05-05	United States
S_68_NA	S	68	SRR14704708	21764	A	-TACATG	0,961003	2021-05-05	United States
S_74_Y	S	74	SRR14704708	21782	A	T	1	2021-05-05	United States
S_143_NA	S	143	SRR14704708	21990	T	-TTA	0,950893	2021-05-05	United States
S_501_Y	S	501	SRR14704708	23063	A	T	1	2021-05-05	United States
S_570_D	S	570	SRR14704708	23271	C	A	1	2021-05-05	United States
S_614_G	S	614	SRR14704708	23403	A	G	1	2021-05-05	United States
S_681_H	S	681	SRR14704708	23604	C	A	1	2021-05-05	United States
S_716_I	S	716	SRR14704708	23709	C	T	1	2021-05-05	United States
S_982_A	S	982	SRR14704708	24506	T	G	1	2021-05-05	United States
S_1118_H	S	1118	SRR14704708	24914	G	C	1	2021-05-05	United States
ORF3a_72_T	ORF3a	72	SRR14704708	25606	G	A	1	2021-05-05	United States
ORF8_27_*	ORF8	27	SRR14704708	27972	C	T	1	2021-05-05	United States
ORF8_52_I	ORF8	52	SRR14704708	28048	G	T	1	2021-05-05	United States
ORF8_61_F	ORF8	61	SRR14704708	28075	G	T	1	2021-05-05	United States
ORF8_68_*	ORF8	68	SRR14704708	28095	A	T	1	2021-05-05	United States
ORF8_73_C	ORF8	73	SRR14704708	28111	A	G	1	2021-05-05	United States
N_203_K	N	203	SRR14704708	28881	G	A	1	2021-05-05	United States
N_204_R	N	204	SRR14704708	28883	G	C	0,996805	2021-05-05	United States
N_235_F	N	235	SRR14704708	28977	C	T	1	2021-05-05	United States
N_236_C	N	236	SRR14704708	28979	G	T	1	2021-05-05	United States
N_260_NA	N	260	SRR14704708	29051	C	+A	0,0553506	2021-05-05	United States
ORF1ab_45_Y	ORF1ab	45	SRR14704709	398	C	T	1	2021-05-11	United States
ORF1ab_1001_I	ORF1ab	1001	SRR14704709	3267	C	T	0,996429	2021-05-11	United States
ORF1ab_1708_D	ORF1ab	1708	SRR14704709	5388	C	A	1	2021-05-11	United States
ORF1ab_2144_NA	ORF1ab	2144	SRR14704709	6696	C	+T	0,0859599	2021-05-11	United States
ORF1ab_2230_T	ORF1ab	2230	SRR14704709	6954	T	C	1	2021-05-11	United States
ORF1ab_3674_NA	ORF1ab	3674	SRR14704709	11287	G	-TCTGGTTTT	0,966903	2021-05-11	United States
ORF1ab_218_L	ORF1ab	218	SRR14704709	14120	C	T	1	2021-05-11	United States
ORF1ab_314_L	ORF1ab	314	SRR14704709	14408	C	T	1	2021-05-11	United States
ORF1ab_1975_S	ORF1ab	1975	SRR14704709	19390	C	T	1	2021-05-11	United States
S_20_I	S	20	SRR14704709	21621	C	T	1	2021-05-11	United States
S_68_NA	S	68	SRR14704709	21764	A	-TACATG	0,954178	2021-05-11	United States
S_143_NA	S	143	SRR14704709	21990	T	-TTA	0,944681	2021-05-11	United States
S_384_L	S	384	SRR14704709	22713	C	T	1	2021-05-11	United States
S_501_Y	S	501	SRR14704709	23063	A	T	1	2021-05-11	United States
S_570_D	S	570	SRR14704709	23271	C	A	1	2021-05-11	United States
S_614_G	S	614	SRR14704709	23403	A	G	1	2021-05-11	United States
S_681_H	S	681	SRR14704709	23604	C	A	1	2021-05-11	United States
S_716_I	S	716	SRR14704709	23709	C	T	1	2021-05-11	United States
S_982_A	S	982	SRR14704709	24506	T	G	0,996942	2021-05-11	United States
S_1118_H	S	1118	SRR14704709	24914	G	C	1	2021-05-11	United States
ORF8_27_*	ORF8	27	SRR14704709	27972	C	T	1	2021-05-11	United States
ORF8_52_I	ORF8	52	SRR14704709	28048	G	T	1	2021-05-11	United States
ORF8_68_*	ORF8	68	SRR14704709	28095	A	T	1	2021-05-11	United States
ORF8_73_C	ORF8	73	SRR14704709	28111	A	G	1	2021-05-11	United States
N_3_H	N	3	SRR14704709	28280	G	C	1	2021-05-11	United States
N_3_V	N	3	SRR14704709	28281	A	T	1	2021-05-11	United States
N_3_E	N	3	SRR14704709	28282	T	A	1	2021-05-11	United States
N_203_K	N	203	SRR14704709	28881	G	A	1	2021-05-11	United States
N_204_R	N	204	SRR14704709	28883	G	C	1	2021-05-11	United States
N_235_F	N	235	SRR14704709	28977	C	T	1	2021-05-11	United States
ORF1ab_1055_A	ORF1ab	1055	SRR14704710	3428	A	G	0,996109	2021-05-06	United States
ORF1ab_1538_I	ORF1ab	1538	SRR14704710	4878	C	T	1	2021-05-06	United States
ORF1ab_1854_I	ORF1ab	1854	SRR14704710	5826	C	T	1	2021-05-06	United States
ORF1ab_2144_NA	ORF1ab	2144	SRR14704710	6696	C	+T	0,0515759	2021-05-06	United States
ORF1ab_2500_F	ORF1ab	2500	SRR14704710	7764	C	T	1	2021-05-06	United States
ORF1ab_3255_I	ORF1ab	3255	SRR14704710	10029	C	T	1	2021-05-06	United States
ORF1ab_3729_R	ORF1ab	3729	SRR14704710	11451	A	G	0,864035	2021-05-06	United States
ORF1ab_314_L	ORF1ab	314	SRR14704710	14408	C	T	1	2021-05-06	United States
ORF1ab_1095_H	ORF1ab	1095	SRR14704710	16751	C	A	1	2021-05-06	United States
ORF1ab_1342_S	ORF1ab	1342	SRR14704710	17491	C	T	0,995192	2021-05-06	United States
ORF1ab_1507_N	ORF1ab	1507	SRR14704710	17988	G	T	1	2021-05-06	United States
S_346_K	S	346	SRR14704710	22599	G	A	0,992395	2021-05-06	United States
S_484_K	S	484	SRR14704710	23012	G	A	1	2021-05-06	United States
S_501_Y	S	501	SRR14704710	23063	A	T	1	2021-05-06	United States
S_614_G	S	614	SRR14704710	23403	A	G	1	2021-05-06	United States
S_681_H	S	681	SRR14704710	23604	C	A	1	2021-05-06	United States
S_950_N	S	950	SRR14704710	24410	G	A	1	2021-05-06	United States
ORF3a_57_H	ORF3a	57	SRR14704710	25563	G	T	1	2021-05-06	United States
ORF3a_255_NA	ORF3a	255	SRR14704710	26157	T	-GTTA	0,950855	2021-05-06	United States
ORF7a_34_L	ORF7a	34	SRR14704710	27494	C	T	0,316514	2021-05-06	United States
ORF8_11_K	ORF8	11	SRR14704710	27925	C	A	0,994565	2021-05-06	United States
ORF8_38_S	ORF8	38	SRR14704710	28005	C	T	1	2021-05-06	United States
ORF8_67_F	ORF8	67	SRR14704710	28093	C	T	1	2021-05-06	United States
N_25_D	N	25	SRR14704710	28347	G	A	0,0679012	2021-05-06	United States
N_205_I	N	205	SRR14704710	28887	C	T	1	2021-05-06	United States
ORF1ab_1055_A	ORF1ab	1055	SRR14704711	3428	A	G	1	2021-05-06	United States
ORF1ab_1538_I	ORF1ab	1538	SRR14704711	4878	C	T	1	2021-05-06	United States
ORF1ab_1854_I	ORF1ab	1854	SRR14704711	5826	C	T	1	2021-05-06	United States
ORF1ab_2144_NA	ORF1ab	2144	SRR14704711	6696	C	+T	0,0921053	2021-05-06	United States
ORF1ab_2500_F	ORF1ab	2500	SRR14704711	7764	C	T	1	2021-05-06	United States
ORF1ab_3255_I	ORF1ab	3255	SRR14704711	10029	C	T	1	2021-05-06	United States
ORF1ab_3729_R	ORF1ab	3729	SRR14704711	11451	A	G	0,877551	2021-05-06	United States
ORF1ab_314_L	ORF1ab	314	SRR14704711	14408	C	T	1	2021-05-06	United States
ORF1ab_833_NA	ORF1ab	833	SRR14704711	15965	G	+T	0,109195	2021-05-06	United States
ORF1ab_1095_H	ORF1ab	1095	SRR14704711	16751	C	A	1	2021-05-06	United States
ORF1ab_1342_S	ORF1ab	1342	SRR14704711	17491	C	T	1	2021-05-06	United States
ORF1ab_1507_N	ORF1ab	1507	SRR14704711	17988	G	T	1	2021-05-06	United States
S_346_K	S	346	SRR14704711	22599	G	A	0,987854	2021-05-06	United States
S_484_K	S	484	SRR14704711	23012	G	A	1	2021-05-06	United States
S_501_Y	S	501	SRR14704711	23063	A	T	1	2021-05-06	United States
S_614_G	S	614	SRR14704711	23403	A	G	1	2021-05-06	United States
S_681_H	S	681	SRR14704711	23604	C	A	1	2021-05-06	United States
S_950_N	S	950	SRR14704711	24410	G	A	1	2021-05-06	United States
ORF3a_57_H	ORF3a	57	SRR14704711	25563	G	T	1	2021-05-06	United States
ORF3a_255_NA	ORF3a	255	SRR14704711	26157	T	-GTTA	0,934673	2021-05-06	United States
ORF8_11_K	ORF8	11	SRR14704711	27925	C	A	1	2021-05-06	United States
ORF8_38_S	ORF8	38	SRR14704711	28005	C	T	1	2021-05-06	United States
ORF8_67_F	ORF8	67	SRR14704711	28093	C	T	1	2021-05-06	United States
N_139_F	N	139	SRR14704711	28690	G	T	0,0805369	2021-05-06	United States
N_205_I	N	205	SRR14704711	28887	C	T	0,997101	2021-05-06	United States
N_260_NA	N	260	SRR14704711	29051	C	+A	0,0519031	2021-05-06	United States
ORF1ab_824_NA	ORF1ab	824	SRR14704712	2736	C	+T	0,07	2021-05-06	United States
ORF1ab_1055_A	ORF1ab	1055	SRR14704712	3428	A	G	1	2021-05-06	United States
ORF1ab_1538_I	ORF1ab	1538	SRR14704712	4878	C	T	1	2021-05-06	United States
ORF1ab_1854_I	ORF1ab	1854	SRR14704712	5826	C	T	1	2021-05-06	United States
ORF1ab_2144_NA	ORF1ab	2144	SRR14704712	6696	C	+T	0,0794872	2021-05-06	United States
ORF1ab_2232_NA	ORF1ab	2232	SRR14704712	6961	G	+T	0,0619195	2021-05-06	United States
ORF1ab_2500_F	ORF1ab	2500	SRR14704712	7764	C	T	1	2021-05-06	United States
ORF1ab_3182_NA	ORF1ab	3182	SRR14704712	9811	C	+T	0,0829016	2021-05-06	United States
ORF1ab_3255_I	ORF1ab	3255	SRR14704712	10029	C	T	1	2021-05-06	United States
ORF1ab_3729_R	ORF1ab	3729	SRR14704712	11451	A	G	0,873737	2021-05-06	United States
ORF1ab_314_L	ORF1ab	314	SRR14704712	14408	C	T	1	2021-05-06	United States
ORF1ab_1095_H	ORF1ab	1095	SRR14704712	16751	C	A	1	2021-05-06	United States
ORF1ab_1167_D	ORF1ab	1167	SRR14704712	16968	G	C	0,052356	2021-05-06	United States
ORF1ab_1342_S	ORF1ab	1342	SRR14704712	17491	C	T	1	2021-05-06	United States
ORF1ab_1507_N	ORF1ab	1507	SRR14704712	17988	G	T	1	2021-05-06	United States
ORF1ab_1685_L	ORF1ab	1685	SRR14704712	18520	G	T	0,0519481	2021-05-06	United States
S_346_K	S	346	SRR14704712	22599	G	A	1	2021-05-06	United States
S_484_K	S	484	SRR14704712	23012	G	A	1	2021-05-06	United States
S_501_Y	S	501	SRR14704712	23063	A	T	1	2021-05-06	United States
S_614_G	S	614	SRR14704712	23403	A	G	1	2021-05-06	United States
S_681_H	S	681	SRR14704712	23604	C	A	1	2021-05-06	United States
S_950_N	S	950	SRR14704712	24410	G	A	1	2021-05-06	United States
ORF3a_57_H	ORF3a	57	SRR14704712	25563	G	T	1	2021-05-06	United States
ORF3a_255_NA	ORF3a	255	SRR14704712	26157	T	-GTTA	0,940206	2021-05-06	United States
ORF8_11_K	ORF8	11	SRR14704712	27925	C	A	1	2021-05-06	United States
ORF8_38_S	ORF8	38	SRR14704712	28005	C	T	1	2021-05-06	United States
ORF8_67_F	ORF8	67	SRR14704712	28093	C	T	1	2021-05-06	United States
N_205_I	N	205	SRR14704712	28887	C	T	1	2021-05-06	United States
ORF1ab_1001_I	ORF1ab	1001	SRR14704713	3267	C	T	0,996454	2021-05-04	United States
ORF1ab_1414_C	ORF1ab	1414	SRR14704713	4505	G	T	0,0535714	2021-05-04	United States
ORF1ab_1708_D	ORF1ab	1708	SRR14704713	5388	C	A	1	2021-05-04	United States
ORF1ab_2144_NA	ORF1ab	2144	SRR14704713	6696	C	+T	0,0559006	2021-05-04	United States
ORF1ab_2230_T	ORF1ab	2230	SRR14704713	6954	T	C	1	2021-05-04	United States
ORF1ab_2259_I	ORF1ab	2259	SRR14704713	7042	G	T	0,993865	2021-05-04	United States
ORF1ab_3674_NA	ORF1ab	3674	SRR14704713	11287	G	-TCTGGTTTT	0,975694	2021-05-04	United States
ORF1ab_218_L	ORF1ab	218	SRR14704713	14120	C	T	1	2021-05-04	United States
ORF1ab_314_L	ORF1ab	314	SRR14704713	14408	C	T	1	2021-05-04	United States
ORF1ab_833_NA	ORF1ab	833	SRR14704713	15965	G	+T	0,0990099	2021-05-04	United States
ORF1ab_2172_NA	ORF1ab	2172	SRR14704713	19983	C	+T	0,0826446	2021-05-04	United States
ORF1ab_2545_NA	ORF1ab	2545	SRR14704713	21101	G	+T	0,0671378	2021-05-04	United States
ORF1ab_2557_R	ORF1ab	2557	SRR14704713	21137	A	G	1	2021-05-04	United States
S_68_NA	S	68	SRR14704713	21764	A	-TACATG	0,939516	2021-05-04	United States
S_75_V	S	75	SRR14704713	21786	G	T	0,0555556	2021-05-04	United States
S_143_NA	S	143	SRR14704713	21990	T	-TTA	0,958678	2021-05-04	United States
S_484_K	S	484	SRR14704713	23012	G	A	0,0501672	2021-05-04	United States
S_493_R	S	493	SRR14704713	23040	A	G	0,596774	2021-05-04	United States
S_494_P	S	494	SRR14704713	23042	T	C	0,335443	2021-05-04	United States
S_501_Y	S	501	SRR14704713	23063	A	T	1	2021-05-04	United States
S_570_D	S	570	SRR14704713	23271	C	A	1	2021-05-04	United States
S_614_G	S	614	SRR14704713	23403	A	G	1	2021-05-04	United States
S_681_H	S	681	SRR14704713	23604	C	A	1	2021-05-04	United States
S_716_I	S	716	SRR14704713	23709	C	T	1	2021-05-04	United States
S_982_A	S	982	SRR14704713	24506	T	G	1	2021-05-04	United States
S_1118_H	S	1118	SRR14704713	24914	G	C	1	2021-05-04	United States
S_1137_F	S	1137	SRR14704713	24971	G	T	0,0531401	2021-05-04	United States
ORF3a_53_F	ORF3a	53	SRR14704713	25549	C	T	1	2021-05-04	United States
E_21_V	E	21	SRR14704713	26305	C	G	1	2021-05-04	United States
ORF8_27_*	ORF8	27	SRR14704713	27972	C	T	1	2021-05-04	United States
ORF8_52_I	ORF8	52	SRR14704713	28048	G	T	1	2021-05-04	United States
ORF8_68_*	ORF8	68	SRR14704713	28095	A	T	1	2021-05-04	United States
ORF8_73_C	ORF8	73	SRR14704713	28111	A	G	1	2021-05-04	United States
ORF8_107_NA	ORF8	107	SRR14704713	28214	C	+T	0,056872	2021-05-04	United States
N_3_H	N	3	SRR14704713	28280	G	C	1	2021-05-04	United States
N_3_V	N	3	SRR14704713	28281	A	T	1	2021-05-04	United States
N_3_E	N	3	SRR14704713	28282	T	A	1	2021-05-04	United States
N_194_L	N	194	SRR14704713	28854	C	T	1	2021-05-04	United States
N_203_K	N	203	SRR14704713	28881	G	A	1	2021-05-04	United States
N_204_R	N	204	SRR14704713	28883	G	C	1	2021-05-04	United States
N_235_F	N	235	SRR14704713	28977	C	T	1	2021-05-04	United States
N_260_NA	N	260	SRR14704713	29051	C	+A	0,129464	2021-05-04	United States
ORF10_24_L	ORF10	24	SRR14704713	29628	G	T	1	2021-05-04	United States
ORF1ab_1001_I	ORF1ab	1001	SRR14704714	3267	C	T	1	2021-05-10	United States
ORF1ab_1708_D	ORF1ab	1708	SRR14704714	5388	C	A	1	2021-05-10	United States
ORF1ab_2230_T	ORF1ab	2230	SRR14704714	6954	T	C	1	2021-05-10	United States
ORF1ab_2259_I	ORF1ab	2259	SRR14704714	7042	G	T	1	2021-05-10	United States
ORF1ab_3674_NA	ORF1ab	3674	SRR14704714	11287	G	-TCTGGTTTT	0,9689	2021-05-10	United States
ORF1ab_218_L	ORF1ab	218	SRR14704714	14120	C	T	1	2021-05-10	United States
ORF1ab_314_L	ORF1ab	314	SRR14704714	14408	C	T	1	2021-05-10	United States
S_68_NA	S	68	SRR14704714	21764	A	-TACATG	0,946524	2021-05-10	United States
S_143_NA	S	143	SRR14704714	21990	T	-TTA	0,975758	2021-05-10	United States
S_501_Y	S	501	SRR14704714	23063	A	T	1	2021-05-10	United States
S_570_D	S	570	SRR14704714	23271	C	A	1	2021-05-10	United States
S_614_G	S	614	SRR14704714	23403	A	G	1	2021-05-10	United States
S_681_H	S	681	SRR14704714	23604	C	A	1	2021-05-10	United States
S_716_I	S	716	SRR14704714	23709	C	T	1	2021-05-10	United States
S_982_A	S	982	SRR14704714	24506	T	G	0,995261	2021-05-10	United States
S_1118_H	S	1118	SRR14704714	24914	G	C	1	2021-05-10	United States
ORF8_27_*	ORF8	27	SRR14704714	27972	C	T	1	2021-05-10	United States
ORF8_52_I	ORF8	52	SRR14704714	28048	G	T	1	2021-05-10	United States
ORF8_61_F	ORF8	61	SRR14704714	28075	G	T	1	2021-05-10	United States
ORF8_68_*	ORF8	68	SRR14704714	28095	A	T	1	2021-05-10	United States
ORF8_73_C	ORF8	73	SRR14704714	28111	A	G	1	2021-05-10	United States
ORF8_115_C	ORF8	115	SRR14704714	28236	C	T	1	2021-05-10	United States
N_203_K	N	203	SRR14704714	28881	G	A	1	2021-05-10	United States
N_204_R	N	204	SRR14704714	28883	G	C	1	2021-05-10	United States
N_235_F	N	235	SRR14704714	28977	C	T	1	2021-05-10	United States
N_260_NA	N	260	SRR14704714	29051	C	+A	0,0618557	2021-05-10	United States
ORF10_29_*	ORF10	29	SRR14704714	29642	C	T	0,990566	2021-05-10	United States
ORF1ab_1001_I	ORF1ab	1001	SRR14704715	3267	C	T	1	2021-05-10	United States
ORF1ab_1708_D	ORF1ab	1708	SRR14704715	5388	C	A	1	2021-05-10	United States
ORF1ab_2144_L	ORF1ab	2144	SRR14704715	6696	C	T	0,055814	2021-05-10	United States
ORF1ab_2144_NA	ORF1ab	2144	SRR14704715	6696	C	+T	0,106443	2021-05-10	United States
ORF1ab_2230_T	ORF1ab	2230	SRR14704715	6954	T	C	1	2021-05-10	United States
ORF1ab_2259_I	ORF1ab	2259	SRR14704715	7042	G	T	1	2021-05-10	United States
ORF1ab_3327_Y	ORF1ab	3327	SRR14704715	10244	C	T	0,27907	2021-05-10	United States
ORF1ab_3674_NA	ORF1ab	3674	SRR14704715	11287	G	-TCTGGTTTT	0,966877	2021-05-10	United States
ORF1ab_3724_D	ORF1ab	3724	SRR14704715	11436	G	A	0,15736	2021-05-10	United States
ORF1ab_3902_R	ORF1ab	3902	SRR14704715	11970	A	G	0,0708333	2021-05-10	United States
ORF1ab_218_L	ORF1ab	218	SRR14704715	14120	C	T	1	2021-05-10	United States
ORF1ab_314_L	ORF1ab	314	SRR14704715	14408	C	T	1	2021-05-10	United States
ORF1ab_833_NA	ORF1ab	833	SRR14704715	15965	G	+T	0,100313	2021-05-10	United States
ORF1ab_1634_NA	ORF1ab	1634	SRR14704715	18368	G	+T	0,100977	2021-05-10	United States
ORF1ab_2172_NA	ORF1ab	2172	SRR14704715	19983	C	+T	0,0740741	2021-05-10	United States
S_68_NA	S	68	SRR14704715	21764	A	-TACATG	0,927083	2021-05-10	United States
S_143_NA	S	143	SRR14704715	21990	T	-TTA	0,955947	2021-05-10	United States
S_501_Y	S	501	SRR14704715	23063	A	T	1	2021-05-10	United States
S_570_D	S	570	SRR14704715	23271	C	A	1	2021-05-10	United States
S_614_G	S	614	SRR14704715	23403	A	G	1	2021-05-10	United States
S_681_H	S	681	SRR14704715	23604	C	A	1	2021-05-10	United States
S_716_I	S	716	SRR14704715	23709	C	T	1	2021-05-10	United States
S_982_A	S	982	SRR14704715	24506	T	G	1	2021-05-10	United States
S_1118_H	S	1118	SRR14704715	24914	G	C	1	2021-05-10	United States
ORF8_27_*	ORF8	27	SRR14704715	27972	C	T	1	2021-05-10	United States
ORF8_52_I	ORF8	52	SRR14704715	28048	G	T	1	2021-05-10	United States
ORF8_61_F	ORF8	61	SRR14704715	28075	G	T	1	2021-05-10	United States
ORF8_68_*	ORF8	68	SRR14704715	28095	A	T	1	2021-05-10	United States
ORF8_73_C	ORF8	73	SRR14704715	28111	A	G	1	2021-05-10	United States
N_3_H	N	3	SRR14704715	28280	G	C	1	2021-05-10	United States
N_3_V	N	3	SRR14704715	28281	A	T	1	2021-05-10	United States
N_3_E	N	3	SRR14704715	28282	T	A	1	2021-05-10	United States
N_203_K	N	203	SRR14704715	28881	G	A	1	2021-05-10	United States
N_204_R	N	204	SRR14704715	28883	G	C	1	2021-05-10	United States
N_235_F	N	235	SRR14704715	28977	C	T	1	2021-05-10	United States
N_260_NA	N	260	SRR14704715	29051	C	+A	0,0795107	2021-05-10	United States
ORF1ab_1001_I	ORF1ab	1001	SRR14704716	3267	C	T	1	2021-05-04	United States
ORF1ab_1708_D	ORF1ab	1708	SRR14704716	5388	C	A	1	2021-05-04	United States
ORF1ab_2144_NA	ORF1ab	2144	SRR14704716	6696	C	+T	0,0532688	2021-05-04	United States
ORF1ab_2230_T	ORF1ab	2230	SRR14704716	6954	T	C	1	2021-05-04	United States
ORF1ab_3674_NA	ORF1ab	3674	SRR14704716	11287	G	-TCTGGTTTT	0,942953	2021-05-04	United States
ORF1ab_218_L	ORF1ab	218	SRR14704716	14120	C	T	1	2021-05-04	United States
ORF1ab_314_L	ORF1ab	314	SRR14704716	14408	C	T	1	2021-05-04	United States
ORF1ab_833_NA	ORF1ab	833	SRR14704716	15965	G	+T	0,0812808	2021-05-04	United States
ORF1ab_1975_S	ORF1ab	1975	SRR14704716	19390	C	T	1	2021-05-04	United States
S_68_NA	S	68	SRR14704716	21764	A	-TACATG	0,956647	2021-05-04	United States
S_143_NA	S	143	SRR14704716	21990	T	-TTA	0,952	2021-05-04	United States
S_501_Y	S	501	SRR14704716	23063	A	T	1	2021-05-04	United States
S_570_D	S	570	SRR14704716	23271	C	A	1	2021-05-04	United States
S_614_G	S	614	SRR14704716	23403	A	G	1	2021-05-04	United States
S_681_H	S	681	SRR14704716	23604	C	A	1	2021-05-04	United States
S_716_I	S	716	SRR14704716	23709	C	T	1	2021-05-04	United States
S_982_A	S	982	SRR14704716	24506	T	G	1	2021-05-04	United States
S_1118_H	S	1118	SRR14704716	24914	G	C	1	2021-05-04	United States
ORF3a_175_I	ORF3a	175	SRR14704716	25916	C	T	1	2021-05-04	United States
ORF7b_41_NA	ORF7b	41	SRR14704716	27878	T	-CACG	0,910314	2021-05-04	United States
ORF7b_43_NA	ORF7b	43	SRR14704716	27883	C	+TGTTCT	0,980676	2021-05-04	United States
ORF8_27_*	ORF8	27	SRR14704716	27972	C	T	1	2021-05-04	United States
ORF8_52_I	ORF8	52	SRR14704716	28048	G	T	1	2021-05-04	United States
ORF8_68_*	ORF8	68	SRR14704716	28095	A	T	1	2021-05-04	United States
ORF8_73_C	ORF8	73	SRR14704716	28111	A	G	1	2021-05-04	United States
N_3_H	N	3	SRR14704716	28280	G	C	1	2021-05-04	United States
N_3_V	N	3	SRR14704716	28281	A	T	1	2021-05-04	United States
N_3_E	N	3	SRR14704716	28282	T	A	1	2021-05-04	United States
N_155_V	N	155	SRR14704716	28737	C	T	1	2021-05-04	United States
N_203_K	N	203	SRR14704716	28881	G	A	1	2021-05-04	United States
N_204_R	N	204	SRR14704716	28883	G	C	1	2021-05-04	United States
N_235_F	N	235	SRR14704716	28977	C	T	1	2021-05-04	United States
ORF1ab_1001_I	ORF1ab	1001	SRR14704717	3267	C	T	1	2021-05-10	United States
ORF1ab_1708_D	ORF1ab	1708	SRR14704717	5388	C	A	1	2021-05-10	United States
ORF1ab_1995_D	ORF1ab	1995	SRR14704717	6248	A	G	1	2021-05-10	United States
ORF1ab_2144_NA	ORF1ab	2144	SRR14704717	6696	C	+T	0,0509383	2021-05-10	United States
ORF1ab_2230_T	ORF1ab	2230	SRR14704717	6954	T	C	1	2021-05-10	United States
ORF1ab_2259_I	ORF1ab	2259	SRR14704717	7042	G	T	0,994382	2021-05-10	United States
ORF1ab_3674_NA	ORF1ab	3674	SRR14704717	11287	G	-TCTGGTTTT	0,958042	2021-05-10	United States
ORF1ab_3766_Y	ORF1ab	3766	SRR14704717	11562	G	A	0,201646	2021-05-10	United States
ORF1ab_218_L	ORF1ab	218	SRR14704717	14120	C	T	1	2021-05-10	United States
ORF1ab_314_L	ORF1ab	314	SRR14704717	14408	C	T	1	2021-05-10	United States
ORF1ab_2351_NA	ORF1ab	2351	SRR14704717	20520	T	-G	0,0533333	2021-05-10	United States
ORF1ab_2354_F	ORF1ab	2354	SRR14704717	20527	G	T	0,0582524	2021-05-10	United States
S_68_NA	S	68	SRR14704717	21764	A	-TACATG	0,954545	2021-05-10	United States
S_143_NA	S	143	SRR14704717	21990	T	-TTA	0,944664	2021-05-10	United States
S_501_Y	S	501	SRR14704717	23063	A	T	1	2021-05-10	United States
S_570_D	S	570	SRR14704717	23271	C	A	0,996491	2021-05-10	United States
S_614_G	S	614	SRR14704717	23403	A	G	1	2021-05-10	United States
S_681_H	S	681	SRR14704717	23604	C	A	1	2021-05-10	United States
S_716_I	S	716	SRR14704717	23709	C	T	1	2021-05-10	United States
S_982_A	S	982	SRR14704717	24506	T	G	1	2021-05-10	United States
S_1118_H	S	1118	SRR14704717	24914	G	C	1	2021-05-10	United States
ORF8_27_*	ORF8	27	SRR14704717	27972	C	T	1	2021-05-10	United States
ORF8_52_I	ORF8	52	SRR14704717	28048	G	T	1	2021-05-10	United States
ORF8_68_*	ORF8	68	SRR14704717	28095	A	T	1	2021-05-10	United States
ORF8_73_C	ORF8	73	SRR14704717	28111	A	G	1	2021-05-10	United States
N_3_H	N	3	SRR14704717	28280	G	C	1	2021-05-10	United States
N_3_V	N	3	SRR14704717	28281	A	T	1	2021-05-10	United States
N_3_E	N	3	SRR14704717	28282	T	A	1	2021-05-10	United States
N_203_K	N	203	SRR14704717	28881	G	A	0,996845	2021-05-10	United States
N_204_R	N	204	SRR14704717	28883	G	C	1	2021-05-10	United States
N_235_F	N	235	SRR14704717	28977	C	T	1	2021-05-10	United States
ORF1ab_279_F	ORF1ab	279	SRR14705012	1101	C	T	1	2021-05-17	United States
ORF1ab_1001_I	ORF1ab	1001	SRR14705012	3267	C	T	1	2021-05-17	United States
ORF1ab_1507_F	ORF1ab	1507	SRR14705012	4784	C	T	1	2021-05-17	United States
ORF1ab_1708_D	ORF1ab	1708	SRR14705012	5388	C	A	1	2021-05-17	United States
ORF1ab_2230_T	ORF1ab	2230	SRR14705012	6954	T	C	1	2021-05-17	United States
ORF1ab_3674_NA	ORF1ab	3674	SRR14705012	11287	G	-TCTGGTTTT	0,946449	2021-05-17	United States
ORF1ab_314_L	ORF1ab	314	SRR14705012	14408	C	T	1	2021-05-17	United States
S_68_NA	S	68	SRR14705012	21764	A	-TACATG	0,917614	2021-05-17	United States
S_143_NA	S	143	SRR14705012	21990	T	-TTA	0,816176	2021-05-17	United States
S_501_Y	S	501	SRR14705012	23063	A	T	1	2021-05-17	United States
S_570_D	S	570	SRR14705012	23271	C	A	1	2021-05-17	United States
S_614_G	S	614	SRR14705012	23403	A	G	1	2021-05-17	United States
S_674_F	S	674	SRR14705012	23583	A	T	0,996815	2021-05-17	United States
S_681_H	S	681	SRR14705012	23604	C	A	1	2021-05-17	United States
S_701_V	S	701	SRR14705012	23664	C	T	1	2021-05-17	United States
S_716_I	S	716	SRR14705012	23709	C	T	1	2021-05-17	United States
S_982_A	S	982	SRR14705012	24506	T	G	1	2021-05-17	United States
S_1118_H	S	1118	SRR14705012	24914	G	C	1	2021-05-17	United States
ORF8_27_*	ORF8	27	SRR14705012	27972	C	T	1	2021-05-17	United States
ORF8_52_I	ORF8	52	SRR14705012	28048	G	T	1	2021-05-17	United States
ORF8_68_*	ORF8	68	SRR14705012	28095	A	T	0,953704	2021-05-17	United States
ORF8_73_C	ORF8	73	SRR14705012	28111	A	G	1	2021-05-17	United States
N_3_H	N	3	SRR14705012	28280	G	C	1	2021-05-17	United States
N_3_V	N	3	SRR14705012	28281	A	T	1	2021-05-17	United States
N_3_E	N	3	SRR14705012	28282	T	A	1	2021-05-17	United States
N_203_K	N	203	SRR14705012	28881	G	A	1	2021-05-17	United States
N_204_R	N	204	SRR14705012	28883	G	C	1	2021-05-17	United States
N_235_F	N	235	SRR14705012	28977	C	T	1	2021-05-17	United States
ORF1ab_279_F	ORF1ab	279	SRR14705013	1101	C	T	1	2021-05-17	United States
ORF1ab_517_R	ORF1ab	517	SRR14705013	1815	A	G	0,0596026	2021-05-17	United States
ORF1ab_1001_I	ORF1ab	1001	SRR14705013	3267	C	T	1	2021-05-17	United States
ORF1ab_1507_F	ORF1ab	1507	SRR14705013	4784	C	T	1	2021-05-17	United States
ORF1ab_1708_D	ORF1ab	1708	SRR14705013	5388	C	A	1	2021-05-17	United States
ORF1ab_2230_T	ORF1ab	2230	SRR14705013	6954	T	C	1	2021-05-17	United States
ORF1ab_3674_NA	ORF1ab	3674	SRR14705013	11287	G	-TCTGGTTTT	0,932338	2021-05-17	United States
ORF1ab_314_L	ORF1ab	314	SRR14705013	14408	C	T	0,997555	2021-05-17	United States
S_68_NA	S	68	SRR14705013	21764	A	-TACATG	0,917197	2021-05-17	United States
S_143_NA	S	143	SRR14705013	21990	T	-TTA	0,764706	2021-05-17	United States
S_501_Y	S	501	SRR14705013	23063	A	T	1	2021-05-17	United States
S_570_D	S	570	SRR14705013	23271	C	A	0,997462	2021-05-17	United States
S_614_G	S	614	SRR14705013	23403	A	G	1	2021-05-17	United States
S_674_F	S	674	SRR14705013	23583	A	T	1	2021-05-17	United States
S_681_H	S	681	SRR14705013	23604	C	A	1	2021-05-17	United States
S_701_V	S	701	SRR14705013	23664	C	T	1	2021-05-17	United States
S_716_I	S	716	SRR14705013	23709	C	T	1	2021-05-17	United States
S_982_A	S	982	SRR14705013	24506	T	G	1	2021-05-17	United States
S_1118_H	S	1118	SRR14705013	24914	G	C	1	2021-05-17	United States
ORF7a_58_NA	ORF7a	58	SRR14705013	27567	C	-TTTAGCACTCAAT	0,875576	2021-05-17	United States
ORF8_27_*	ORF8	27	SRR14705013	27972	C	T	1	2021-05-17	United States
ORF8_52_I	ORF8	52	SRR14705013	28048	G	T	1	2021-05-17	United States
ORF8_68_*	ORF8	68	SRR14705013	28095	A	T	0,803681	2021-05-17	United States
ORF8_73_C	ORF8	73	SRR14705013	28111	A	G	1	2021-05-17	United States
N_3_H	N	3	SRR14705013	28280	G	C	1	2021-05-17	United States
N_3_V	N	3	SRR14705013	28281	A	T	1	2021-05-17	United States
N_3_E	N	3	SRR14705013	28282	T	A	1	2021-05-17	United States
N_203_K	N	203	SRR14705013	28881	G	A	1	2021-05-17	United States
N_204_R	N	204	SRR14705013	28883	G	C	0,998073	2021-05-17	United States
N_235_F	N	235	SRR14705013	28977	C	T	1	2021-05-17	United States
ORF1ab_279_F	ORF1ab	279	SRR14705014	1101	C	T	1	2021-05-17	United States
ORF1ab_1001_I	ORF1ab	1001	SRR14705014	3267	C	T	0,997543	2021-05-17	United States
ORF1ab_1507_F	ORF1ab	1507	SRR14705014	4784	C	T	1	2021-05-17	United States
ORF1ab_1708_D	ORF1ab	1708	SRR14705014	5388	C	A	1	2021-05-17	United States
ORF1ab_2230_T	ORF1ab	2230	SRR14705014	6954	T	C	1	2021-05-17	United States
ORF1ab_3674_NA	ORF1ab	3674	SRR14705014	11287	G	-TCTGGTTTT	0,956034	2021-05-17	United States
ORF1ab_314_L	ORF1ab	314	SRR14705014	14408	C	T	1	2021-05-17	United States
S_68_NA	S	68	SRR14705014	21764	A	-TACATG	0,934685	2021-05-17	United States
S_143_NA	S	143	SRR14705014	21990	T	-TTA	0,771144	2021-05-17	United States
S_501_Y	S	501	SRR14705014	23063	A	T	1	2021-05-17	United States
S_570_D	S	570	SRR14705014	23271	C	A	1	2021-05-17	United States
S_614_G	S	614	SRR14705014	23403	A	G	1	2021-05-17	United States
S_674_F	S	674	SRR14705014	23583	A	T	1	2021-05-17	United States
S_681_H	S	681	SRR14705014	23604	C	A	1	2021-05-17	United States
S_701_V	S	701	SRR14705014	23664	C	T	1	2021-05-17	United States
S_716_I	S	716	SRR14705014	23709	C	T	1	2021-05-17	United States
S_982_A	S	982	SRR14705014	24506	T	G	1	2021-05-17	United States
S_1118_H	S	1118	SRR14705014	24914	G	C	1	2021-05-17	United States
ORF8_27_*	ORF8	27	SRR14705014	27972	C	T	1	2021-05-17	United States
ORF8_52_I	ORF8	52	SRR14705014	28048	G	T	1	2021-05-17	United States
ORF8_68_*	ORF8	68	SRR14705014	28095	A	T	0,937063	2021-05-17	United States
ORF8_73_C	ORF8	73	SRR14705014	28111	A	G	1	2021-05-17	United States
N_3_H	N	3	SRR14705014	28280	G	C	1	2021-05-17	United States
N_3_V	N	3	SRR14705014	28281	A	T	1	2021-05-17	United States
N_3_E	N	3	SRR14705014	28282	T	A	1	2021-05-17	United States
N_203_K	N	203	SRR14705014	28881	G	A	1	2021-05-17	United States
N_204_R	N	204	SRR14705014	28883	G	C	1	2021-05-17	United States
N_235_F	N	235	SRR14705014	28977	C	T	1	2021-05-17	United States
ORF1ab_1001_I	ORF1ab	1001	SRR14705015	3267	C	T	1	2021-04-28	United States
ORF1ab_1708_D	ORF1ab	1708	SRR14705015	5388	C	A	0,997126	2021-04-28	United States
ORF1ab_2230_T	ORF1ab	2230	SRR14705015	6954	T	C	1	2021-04-28	United States
ORF1ab_3674_NA	ORF1ab	3674	SRR14705015	11287	G	-TCTGGTTTT	0,905316	2021-04-28	United States
ORF1ab_4031_I	ORF1ab	4031	SRR14705015	12357	C	T	1	2021-04-28	United States
ORF1ab_314_L	ORF1ab	314	SRR14705015	14408	C	T	1	2021-04-28	United States
ORF1ab_1383_R	ORF1ab	1383	SRR14705015	17615	A	G	1	2021-04-28	United States
ORF1ab_1744_T	ORF1ab	1744	SRR14705015	18697	G	A	0,0781759	2021-04-28	United States
S_68_NA	S	68	SRR14705015	21764	A	-TACATG	0,913208	2021-04-28	United States
S_143_NA	S	143	SRR14705015	21990	T	-TTA	0,778689	2021-04-28	United States
S_501_Y	S	501	SRR14705015	23063	A	T	1	2021-04-28	United States
S_570_D	S	570	SRR14705015	23271	C	A	1	2021-04-28	United States
S_614_G	S	614	SRR14705015	23403	A	G	1	2021-04-28	United States
S_681_H	S	681	SRR14705015	23604	C	A	1	2021-04-28	United States
S_716_I	S	716	SRR14705015	23709	C	T	1	2021-04-28	United States
S_982_A	S	982	SRR14705015	24506	T	G	1	2021-04-28	United States
S_1118_H	S	1118	SRR14705015	24914	G	C	1	2021-04-28	United States
M_70_L	M	70	SRR14705015	26730	G	C	1	2021-04-28	United States
ORF8_27_*	ORF8	27	SRR14705015	27972	C	T	1	2021-04-28	United States
ORF8_52_I	ORF8	52	SRR14705015	28048	G	T	1	2021-04-28	United States
ORF8_73_C	ORF8	73	SRR14705015	28111	A	G	1	2021-04-28	United States
N_3_H	N	3	SRR14705015	28280	G	C	1	2021-04-28	United States
N_3_V	N	3	SRR14705015	28281	A	T	1	2021-04-28	United States
N_3_E	N	3	SRR14705015	28282	T	A	1	2021-04-28	United States
N_203_K	N	203	SRR14705015	28881	G	A	1	2021-04-28	United States
N_204_R	N	204	SRR14705015	28883	G	C	1	2021-04-28	United States
N_235_F	N	235	SRR14705015	28977	C	T	1	2021-04-28	United States
ORF1ab_279_F	ORF1ab	279	SRR14705017	1101	C	T	1	2021-05-17	United States
ORF1ab_1001_I	ORF1ab	1001	SRR14705017	3267	C	T	1	2021-05-17	United States
ORF1ab_1507_F	ORF1ab	1507	SRR14705017	4784	C	T	1	2021-05-17	United States
ORF1ab_1708_D	ORF1ab	1708	SRR14705017	5388	C	A	1	2021-05-17	United States
ORF1ab_2230_T	ORF1ab	2230	SRR14705017	6954	T	C	0,993007	2021-05-17	United States
ORF1ab_3674_NA	ORF1ab	3674	SRR14705017	11287	G	-TCTGGTTTT	0,925816	2021-05-17	United States
ORF1ab_314_L	ORF1ab	314	SRR14705017	14408	C	T	1	2021-05-17	United States
S_68_NA	S	68	SRR14705017	21764	A	-TACATG	0,939683	2021-05-17	United States
S_143_NA	S	143	SRR14705017	21990	T	-TTA	0,822034	2021-05-17	United States
S_501_Y	S	501	SRR14705017	23063	A	T	1	2021-05-17	United States
S_570_D	S	570	SRR14705017	23271	C	A	1	2021-05-17	United States
S_614_G	S	614	SRR14705017	23403	A	G	1	2021-05-17	United States
S_674_F	S	674	SRR14705017	23583	A	T	1	2021-05-17	United States
S_681_H	S	681	SRR14705017	23604	C	A	1	2021-05-17	United States
S_701_V	S	701	SRR14705017	23664	C	T	0,996441	2021-05-17	United States
S_716_I	S	716	SRR14705017	23709	C	T	1	2021-05-17	United States
S_982_A	S	982	SRR14705017	24506	T	G	1	2021-05-17	United States
S_1118_H	S	1118	SRR14705017	24914	G	C	1	2021-05-17	United States
ORF7a_58_NA	ORF7a	58	SRR14705017	27567	C	-TTTAGCACTCAAT	0,877551	2021-05-17	United States
ORF8_27_*	ORF8	27	SRR14705017	27972	C	T	1	2021-05-17	United States
ORF8_52_I	ORF8	52	SRR14705017	28048	G	T	0,995349	2021-05-17	United States
ORF8_68_*	ORF8	68	SRR14705017	28095	A	T	0,718232	2021-05-17	United States
ORF8_73_C	ORF8	73	SRR14705017	28111	A	G	1	2021-05-17	United States
N_3_H	N	3	SRR14705017	28280	G	C	1	2021-05-17	United States
N_3_V	N	3	SRR14705017	28281	A	T	1	2021-05-17	United States
N_3_E	N	3	SRR14705017	28282	T	A	1	2021-05-17	United States
N_203_K	N	203	SRR14705017	28881	G	A	1	2021-05-17	United States
N_204_R	N	204	SRR14705017	28883	G	C	1	2021-05-17	United States
N_235_F	N	235	SRR14705017	28977	C	T	1	2021-05-17	United States
ORF1ab_279_F	ORF1ab	279	SRR14705018	1101	C	T	1	2021-05-17	United States
ORF1ab_1001_I	ORF1ab	1001	SRR14705018	3267	C	T	1	2021-05-17	United States
ORF1ab_1507_F	ORF1ab	1507	SRR14705018	4784	C	T	1	2021-05-17	United States
ORF1ab_1708_D	ORF1ab	1708	SRR14705018	5388	C	A	1	2021-05-17	United States
ORF1ab_3330_F	ORF1ab	3330	SRR14705018	10255	G	T	0,0636605	2021-05-17	United States
ORF1ab_3674_NA	ORF1ab	3674	SRR14705018	11287	G	-TCTGGTTTT	0,954092	2021-05-17	United States
ORF1ab_314_L	ORF1ab	314	SRR14705018	14408	C	T	1	2021-05-17	United States
S_68_NA	S	68	SRR14705018	21764	A	-TACATG	0,930052	2021-05-17	United States
S_143_NA	S	143	SRR14705018	21990	T	-TTA	0,772277	2021-05-17	United States
S_501_Y	S	501	SRR14705018	23063	A	T	1	2021-05-17	United States
S_570_D	S	570	SRR14705018	23271	C	A	1	2021-05-17	United States
S_614_G	S	614	SRR14705018	23403	A	G	1	2021-05-17	United States
S_674_F	S	674	SRR14705018	23583	A	T	1	2021-05-17	United States
S_681_H	S	681	SRR14705018	23604	C	A	1	2021-05-17	United States
S_701_V	S	701	SRR14705018	23664	C	T	1	2021-05-17	United States
S_716_I	S	716	SRR14705018	23709	C	T	1	2021-05-17	United States
S_982_A	S	982	SRR14705018	24506	T	G	1	2021-05-17	United States
S_1118_H	S	1118	SRR14705018	24914	G	C	1	2021-05-17	United States
ORF8_27_*	ORF8	27	SRR14705018	27972	C	T	1	2021-05-17	United States
ORF8_52_I	ORF8	52	SRR14705018	28048	G	T	1	2021-05-17	United States
ORF8_68_*	ORF8	68	SRR14705018	28095	A	T	0,938776	2021-05-17	United States
ORF8_73_C	ORF8	73	SRR14705018	28111	A	G	1	2021-05-17	United States
N_3_H	N	3	SRR14705018	28280	G	C	1	2021-05-17	United States
N_3_V	N	3	SRR14705018	28281	A	T	1	2021-05-17	United States
N_3_E	N	3	SRR14705018	28282	T	A	1	2021-05-17	United States
N_203_K	N	203	SRR14705018	28881	G	A	1	2021-05-17	United States
N_204_R	N	204	SRR14705018	28883	G	C	1	2021-05-17	United States
N_235_F	N	235	SRR14705018	28977	C	T	1	2021-05-17	United States
ORF1ab_1001_I	ORF1ab	1001	SRR14705020	3267	C	T	1	2021-05-17	United States
ORF1ab_1708_D	ORF1ab	1708	SRR14705020	5388	C	A	1	2021-05-17	United States
ORF1ab_3674_NA	ORF1ab	3674	SRR14705020	11287	G	-TCTGGTTTT	0,950685	2021-05-17	United States
ORF1ab_314_L	ORF1ab	314	SRR14705020	14408	C	T	1	2021-05-17	United States
ORF1ab_373_T	ORF1ab	373	SRR14705020	14584	G	A	0,0591716	2021-05-17	United States
ORF1ab_1383_R	ORF1ab	1383	SRR14705020	17615	A	G	1	2021-05-17	United States
S_68_NA	S	68	SRR14705020	21764	A	-TACATG	0,956522	2021-05-17	United States
S_222_V	S	222	SRR14705020	22227	C	T	1	2021-05-17	United States
S_501_Y	S	501	SRR14705020	23063	A	T	1	2021-05-17	United States
S_570_D	S	570	SRR14705020	23271	C	A	1	2021-05-17	United States
S_614_G	S	614	SRR14705020	23403	A	G	1	2021-05-17	United States
S_681_H	S	681	SRR14705020	23604	C	A	1	2021-05-17	United States
S_716_I	S	716	SRR14705020	23709	C	T	1	2021-05-17	United States
S_772_I	S	772	SRR14705020	23876	G	A	1	2021-05-17	United States
S_982_A	S	982	SRR14705020	24506	T	G	1	2021-05-17	United States
S_1118_H	S	1118	SRR14705020	24914	G	C	1	2021-05-17	United States
ORF3a_15_F	ORF3a	15	SRR14705020	25437	G	T	1	2021-05-17	United States
ORF3a_40_L	ORF3a	40	SRR14705020	25511	C	T	1	2021-05-17	United States
ORF8_27_*	ORF8	27	SRR14705020	27972	C	T	1	2021-05-17	United States
ORF8_73_C	ORF8	73	SRR14705020	28111	A	G	1	2021-05-17	United States
N_3_H	N	3	SRR14705020	28280	G	C	1	2021-05-17	United States
N_3_V	N	3	SRR14705020	28281	A	T	1	2021-05-17	United States
N_3_E	N	3	SRR14705020	28282	T	A	1	2021-05-17	United States
N_203_K	N	203	SRR14705020	28881	G	A	1	2021-05-17	United States
ORF1ab_1001_I	ORF1ab	1001	SRR14705022	3267	C	T	1	2021-05-13	United States
ORF1ab_1708_D	ORF1ab	1708	SRR14705022	5388	C	A	0,99705	2021-05-13	United States
ORF1ab_3674_NA	ORF1ab	3674	SRR14705022	11287	G	-TCTGGTTTT	0,95338	2021-05-13	United States
ORF1ab_218_L	ORF1ab	218	SRR14705022	14120	C	T	1	2021-05-13	United States
ORF1ab_314_L	ORF1ab	314	SRR14705022	14408	C	T	1	2021-05-13	United States
S_68_NA	S	68	SRR14705022	21764	A	-TACATG	0,954802	2021-05-13	United States
S_143_NA	S	143	SRR14705022	21990	T	-TTA	0,755319	2021-05-13	United States
S_570_D	S	570	SRR14705022	23271	C	A	1	2021-05-13	United States
S_614_G	S	614	SRR14705022	23403	A	G	1	2021-05-13	United States
S_681_H	S	681	SRR14705022	23604	C	A	1	2021-05-13	United States
S_716_I	S	716	SRR14705022	23709	C	T	1	2021-05-13	United States
S_982_A	S	982	SRR14705022	24506	T	G	1	2021-05-13	United States
S_1118_H	S	1118	SRR14705022	24914	G	C	1	2021-05-13	United States
ORF8_27_*	ORF8	27	SRR14705022	27972	C	T	1	2021-05-13	United States
ORF8_52_I	ORF8	52	SRR14705022	28048	G	T	1	2021-05-13	United States
ORF8_61_F	ORF8	61	SRR14705022	28075	G	T	1	2021-05-13	United States
ORF8_68_*	ORF8	68	SRR14705022	28095	A	T	0,946903	2021-05-13	United States
ORF8_73_C	ORF8	73	SRR14705022	28111	A	G	1	2021-05-13	United States
N_3_H	N	3	SRR14705022	28280	G	C	1	2021-05-13	United States
N_3_V	N	3	SRR14705022	28281	A	T	1	2021-05-13	United States
N_3_E	N	3	SRR14705022	28282	T	A	0,995885	2021-05-13	United States
N_203_K	N	203	SRR14705022	28881	G	A	1	2021-05-13	United States
N_204_R	N	204	SRR14705022	28883	G	C	1	2021-05-13	United States
N_235_F	N	235	SRR14705022	28977	C	T	1	2021-05-13	United States
N_413_I	N	413	SRR14705022	29511	G	T	1	2021-05-13	United States
ORF1ab_1188_L	ORF1ab	1188	SRR14705023	3828	C	T	1	2021-05-13	United States
ORF1ab_1732_V	ORF1ab	1732	SRR14705023	5459	A	G	0,892473	2021-05-13	United States
ORF1ab_1795_Q	ORF1ab	1795	SRR14705023	5648	A	C	1	2021-05-13	United States
ORF1ab_3330_F	ORF1ab	3330	SRR14705023	10255	G	T	0,0971867	2021-05-13	United States
ORF1ab_3674_NA	ORF1ab	3674	SRR14705023	11287	G	-TCTGGTTTT	0,953171	2021-05-13	United States
ORF1ab_3697_V	ORF1ab	3697	SRR14705023	11355	C	T	0,0778388	2021-05-13	United States
ORF1ab_3777_H	ORF1ab	3777	SRR14705023	11596	G	T	1	2021-05-13	United States
ORF1ab_4097_A	ORF1ab	4097	SRR14705023	12555	A	C	0,404762	2021-05-13	United States
ORF1ab_314_L	ORF1ab	314	SRR14705023	14408	C	T	1	2021-05-13	United States
ORF1ab_469_N	ORF1ab	469	SRR14705023	14874	G	T	0,645833	2021-05-13	United States
ORF1ab_1264_D	ORF1ab	1264	SRR14705023	17259	G	T	1	2021-05-13	United States
S_18_F	S	18	SRR14705023	21614	C	T	1	2021-05-13	United States
S_20_N	S	20	SRR14705023	21621	C	A	1	2021-05-13	United States
S_26_S	S	26	SRR14705023	21638	C	T	1	2021-05-13	United States
S_138_Y	S	138	SRR14705023	21974	G	T	0,945055	2021-05-13	United States
S_190_S	S	190	SRR14705023	22132	G	T	1	2021-05-13	United States
S_417_T	S	417	SRR14705023	22812	A	C	0,995074	2021-05-13	United States
S_614_G	S	614	SRR14705023	23403	A	G	0,997895	2021-05-13	United States
S_655_Y	S	655	SRR14705023	23525	C	T	1	2021-05-13	United States
S_791_I	S	791	SRR14705023	23934	C	T	1	2021-05-13	United States
S_1027_I	S	1027	SRR14705023	24642	C	T	1	2021-05-13	United States
S_1176_F	S	1176	SRR14705023	25088	G	T	1	2021-05-13	United States
ORF8_92_K	ORF8	92	SRR14705023	28167	G	A	1	2021-05-13	United States
N_80_R	N	80	SRR14705023	28512	C	G	1	2021-05-13	United States
N_202_C	N	202	SRR14705023	28877	A	T	1	2021-05-13	United States
N_202_T	N	202	SRR14705023	28878	G	C	1	2021-05-13	United States
N_203_K	N	203	SRR14705023	28881	G	A	1	2021-05-13	United States
N_204_R	N	204	SRR14705023	28883	G	C	1	2021-05-13	United States
ORF1ab_1001_I	ORF1ab	1001	SRR14705024	3267	C	T	1	2021-05-13	United States
ORF1ab_1708_D	ORF1ab	1708	SRR14705024	5388	C	A	1	2021-05-13	United States
ORF1ab_2230_T	ORF1ab	2230	SRR14705024	6954	T	C	1	2021-05-13	United States
ORF1ab_3674_NA	ORF1ab	3674	SRR14705024	11287	G	-TCTGGTTTT	0,953125	2021-05-13	United States
ORF1ab_4031_I	ORF1ab	4031	SRR14705024	12357	C	T	1	2021-05-13	United States
ORF1ab_314_L	ORF1ab	314	SRR14705024	14408	C	T	1	2021-05-13	United States
ORF1ab_1383_R	ORF1ab	1383	SRR14705024	17615	A	G	1	2021-05-13	United States
S_68_NA	S	68	SRR14705024	21764	A	-TACATG	0,94856	2021-05-13	United States
S_143_NA	S	143	SRR14705024	21990	T	-TTA	0,766169	2021-05-13	United States
S_570_D	S	570	SRR14705024	23271	C	A	1	2021-05-13	United States
S_614_G	S	614	SRR14705024	23403	A	G	1	2021-05-13	United States
S_681_H	S	681	SRR14705024	23604	C	A	1	2021-05-13	United States
S_716_I	S	716	SRR14705024	23709	C	T	1	2021-05-13	United States
S_982_A	S	982	SRR14705024	24506	T	G	1	2021-05-13	United States
S_1118_H	S	1118	SRR14705024	24914	G	C	1	2021-05-13	United States
M_70_L	M	70	SRR14705024	26730	G	C	1	2021-05-13	United States
ORF8_27_*	ORF8	27	SRR14705024	27972	C	T	1	2021-05-13	United States
ORF8_52_I	ORF8	52	SRR14705024	28048	G	T	1	2021-05-13	United States
ORF8_73_C	ORF8	73	SRR14705024	28111	A	G	1	2021-05-13	United States
N_3_H	N	3	SRR14705024	28280	G	C	1	2021-05-13	United States
N_3_V	N	3	SRR14705024	28281	A	T	1	2021-05-13	United States
N_3_E	N	3	SRR14705024	28282	T	A	1	2021-05-13	United States
N_203_K	N	203	SRR14705024	28881	G	A	1	2021-05-13	United States
N_204_R	N	204	SRR14705024	28883	G	C	1	2021-05-13	United States
N_235_F	N	235	SRR14705024	28977	C	T	1	2021-05-13	United States
ORF1ab_913_D	ORF1ab	913	SRR14705025	3004	G	T	1	2021-05-12	United States
ORF1ab_1001_I	ORF1ab	1001	SRR14705025	3267	C	T	1	2021-05-12	United States
ORF1ab_1708_D	ORF1ab	1708	SRR14705025	5388	C	A	1	2021-05-12	United States
ORF1ab_2230_T	ORF1ab	2230	SRR14705025	6954	T	C	1	2021-05-12	United States
ORF1ab_2259_I	ORF1ab	2259	SRR14705025	7042	G	T	0,937063	2021-05-12	United States
ORF1ab_3674_NA	ORF1ab	3674	SRR14705025	11287	G	-TCTGGTTTT	0,911678	2021-05-12	United States
ORF1ab_218_L	ORF1ab	218	SRR14705025	14120	C	T	1	2021-05-12	United States
ORF1ab_314_L	ORF1ab	314	SRR14705025	14408	C	T	1	2021-05-12	United States
S_68_NA	S	68	SRR14705025	21764	A	-TACATG	0,890034	2021-05-12	United States
S_143_NA	S	143	SRR14705025	21990	T	-TTA	0,680851	2021-05-12	United States
S_501_Y	S	501	SRR14705025	23063	A	T	1	2021-05-12	United States
S_570_D	S	570	SRR14705025	23271	C	A	1	2021-05-12	United States
S_614_G	S	614	SRR14705025	23403	A	G	1	2021-05-12	United States
S_681_H	S	681	SRR14705025	23604	C	A	1	2021-05-12	United States
S_691_P	S	691	SRR14705025	23633	T	C	1	2021-05-12	United States
S_716_I	S	716	SRR14705025	23709	C	T	1	2021-05-12	United States
S_982_A	S	982	SRR14705025	24506	T	G	1	2021-05-12	United States
S_1118_H	S	1118	SRR14705025	24914	G	C	1	2021-05-12	United States
ORF8_27_*	ORF8	27	SRR14705025	27972	C	T	1	2021-05-12	United States
ORF8_52_I	ORF8	52	SRR14705025	28048	G	T	1	2021-05-12	United States
ORF8_68_*	ORF8	68	SRR14705025	28095	A	T	0,831081	2021-05-12	United States
ORF8_73_C	ORF8	73	SRR14705025	28111	A	G	1	2021-05-12	United States
N_3_H	N	3	SRR14705025	28280	G	C	1	2021-05-12	United States
N_3_V	N	3	SRR14705025	28281	A	T	1	2021-05-12	United States
N_3_E	N	3	SRR14705025	28282	T	A	1	2021-05-12	United States
N_203_K	N	203	SRR14705025	28881	G	A	1	2021-05-12	United States
N_204_R	N	204	SRR14705025	28883	G	C	1	2021-05-12	United States
N_235_F	N	235	SRR14705025	28977	C	T	1	2021-05-12	United States
ORF1ab_1001_I	ORF1ab	1001	SRR14705026	3267	C	T	1	2021-04-28	United States
ORF1ab_1708_D	ORF1ab	1708	SRR14705026	5388	C	A	1	2021-04-28	United States
ORF1ab_2230_T	ORF1ab	2230	SRR14705026	6954	T	C	1	2021-04-28	United States
ORF1ab_3674_NA	ORF1ab	3674	SRR14705026	11287	G	-TCTGGTTTT	0,944444	2021-04-28	United States
ORF1ab_4031_I	ORF1ab	4031	SRR14705026	12357	C	T	1	2021-04-28	United States
ORF1ab_314_L	ORF1ab	314	SRR14705026	14408	C	T	1	2021-04-28	United States
ORF1ab_1383_R	ORF1ab	1383	SRR14705026	17615	A	G	1	2021-04-28	United States
S_68_NA	S	68	SRR14705026	21764	A	-TACATG	0,900794	2021-04-28	United States
S_143_NA	S	143	SRR14705026	21990	T	-TTA	0,732283	2021-04-28	United States
S_501_Y	S	501	SRR14705026	23063	A	T	1	2021-04-28	United States
S_570_D	S	570	SRR14705026	23271	C	A	1	2021-04-28	United States
S_614_G	S	614	SRR14705026	23403	A	G	1	2021-04-28	United States
S_681_H	S	681	SRR14705026	23604	C	A	1	2021-04-28	United States
S_716_I	S	716	SRR14705026	23709	C	T	0,996528	2021-04-28	United States
S_982_A	S	982	SRR14705026	24506	T	G	1	2021-04-28	United States
S_1118_H	S	1118	SRR14705026	24914	G	C	1	2021-04-28	United States
M_70_L	M	70	SRR14705026	26730	G	C	1	2021-04-28	United States
ORF8_27_*	ORF8	27	SRR14705026	27972	C	T	1	2021-04-28	United States
ORF8_52_I	ORF8	52	SRR14705026	28048	G	T	1	2021-04-28	United States
ORF8_73_C	ORF8	73	SRR14705026	28111	A	G	1	2021-04-28	United States
N_3_H	N	3	SRR14705026	28280	G	C	1	2021-04-28	United States
N_3_V	N	3	SRR14705026	28281	A	T	1	2021-04-28	United States
N_3_E	N	3	SRR14705026	28282	T	A	1	2021-04-28	United States
N_203_K	N	203	SRR14705026	28881	G	A	1	2021-04-28	United States
N_204_R	N	204	SRR14705026	28883	G	C	1	2021-04-28	United States
N_235_F	N	235	SRR14705026	28977	C	T	1	2021-04-28	United States
ORF1ab_1196_V	ORF1ab	1196	SRR14705027	3852	A	T	1	2021-05-12	United States
ORF1ab_1547_E	ORF1ab	1547	SRR14705027	4906	T	A	0,150289	2021-05-12	United States
ORF1ab_2511_N	ORF1ab	2511	SRR14705027	7798	G	T	1	2021-05-12	United States
ORF1ab_2936_I	ORF1ab	2936	SRR14705027	9072	C	T	1	2021-05-12	United States
ORF1ab_3209_V	ORF1ab	3209	SRR14705027	9891	C	T	1	2021-05-12	United States
ORF1ab_3284_I	ORF1ab	3284	SRR14705027	10116	C	T	1	2021-05-12	United States
ORF1ab_3674_NA	ORF1ab	3674	SRR14705027	11287	G	-TCTGGTTTT	0,93981	2021-05-12	United States
ORF1ab_3862_T	ORF1ab	3862	SRR14705027	11850	T	C	1	2021-05-12	United States
ORF1ab_314_L	ORF1ab	314	SRR14705027	14408	C	T	1	2021-05-12	United States
ORF1ab_2371_M	ORF1ab	2371	SRR14705027	20578	G	A	1	2021-05-12	United States
ORF1ab_2513_S	ORF1ab	2513	SRR14705027	21004	G	T	1	2021-05-12	United States
S_95_I	S	95	SRR14705027	21846	C	T	1	2021-05-12	United States
S_143_NA	S	143	SRR14705027	21990	T	-TTA	0,729032	2021-05-12	United States
S_222_V	S	222	SRR14705027	22227	C	T	1	2021-05-12	United States
S_484_K	S	484	SRR14705027	23012	G	A	1	2021-05-12	United States
S_614_G	S	614	SRR14705027	23403	A	G	1	2021-05-12	United States
S_681_H	S	681	SRR14705027	23604	C	A	1	2021-05-12	United States
S_796_H	S	796	SRR14705027	23948	G	C	1	2021-05-12	United States
M_82_T	M	82	SRR14705027	26767	T	C	1	2021-05-12	United States
ORF6_27_L	ORF6	27	SRR14705027	27281	G	T	1	2021-05-12	United States
ORF7b_44_NA	ORF7b	44	SRR14705027	27886	A	-AACGAACATGAAATT	0,933333	2021-05-12	United States
ORF8_106_*	ORF8	106	SRR14705027	28209	G	T	1	2021-05-12	United States
N_18_V	N	18	SRR14705027	28326	G	T	1	2021-05-12	United States
N_203_K	N	203	SRR14705027	28881	G	A	1	2021-05-12	United States
N_204_R	N	204	SRR14705027	28883	G	C	1	2021-05-12	United States
N_208_NA	N	208	SRR14705027	28895	G	-CTA	0,972119	2021-05-12	United States
ORF1ab_651_L	ORF1ab	651	SRR14705028	2216	T	C	0,466418	2021-05-12	United States
ORF1ab_1001_I	ORF1ab	1001	SRR14705028	3267	C	T	1	2021-05-12	United States
ORF1ab_1708_D	ORF1ab	1708	SRR14705028	5388	C	A	1	2021-05-12	United States
ORF1ab_2230_T	ORF1ab	2230	SRR14705028	6954	T	C	1	2021-05-12	United States
ORF1ab_3674_NA	ORF1ab	3674	SRR14705028	11287	G	-TCTGGTTTT	0,923164	2021-05-12	United States
ORF1ab_4174_I	ORF1ab	4174	SRR14705028	12786	C	T	0,315951	2021-05-12	United States
ORF1ab_218_L	ORF1ab	218	SRR14705028	14120	C	T	1	2021-05-12	United States
ORF1ab_314_L	ORF1ab	314	SRR14705028	14408	C	T	1	2021-05-12	United States
S_68_NA	S	68	SRR14705028	21764	A	-TACATG	0,934708	2021-05-12	United States
S_143_NA	S	143	SRR14705028	21990	T	-TTA	0,791908	2021-05-12	United States
S_501_Y	S	501	SRR14705028	23063	A	T	1	2021-05-12	United States
S_570_D	S	570	SRR14705028	23271	C	A	1	2021-05-12	United States
S_614_G	S	614	SRR14705028	23403	A	G	1	2021-05-12	United States
S_681_H	S	681	SRR14705028	23604	C	A	1	2021-05-12	United States
S_716_I	S	716	SRR14705028	23709	C	T	1	2021-05-12	United States
S_739_I	S	739	SRR14705028	23778	C	T	0,363636	2021-05-12	United States
S_982_A	S	982	SRR14705028	24506	T	G	1	2021-05-12	United States
S_1118_H	S	1118	SRR14705028	24914	G	C	1	2021-05-12	United States
ORF8_27_*	ORF8	27	SRR14705028	27972	C	T	1	2021-05-12	United States
ORF8_52_I	ORF8	52	SRR14705028	28048	G	T	1	2021-05-12	United States
ORF8_68_*	ORF8	68	SRR14705028	28095	A	T	0,664516	2021-05-12	United States
ORF8_73_C	ORF8	73	SRR14705028	28111	A	G	1	2021-05-12	United States
N_3_H	N	3	SRR14705028	28280	G	C	1	2021-05-12	United States
N_3_V	N	3	SRR14705028	28281	A	T	1	2021-05-12	United States
N_3_E	N	3	SRR14705028	28282	T	A	0,994792	2021-05-12	United States
N_203_K	N	203	SRR14705028	28881	G	A	1	2021-05-12	United States
N_204_R	N	204	SRR14705028	28883	G	C	1	2021-05-12	United States
N_235_F	N	235	SRR14705028	28977	C	T	1	2021-05-12	United States
ORF1ab_1001_I	ORF1ab	1001	SRR14705030	3267	C	T	1	2021-05-13	United States
ORF1ab_1708_D	ORF1ab	1708	SRR14705030	5388	C	A	1	2021-05-13	United States
ORF1ab_2230_T	ORF1ab	2230	SRR14705030	6954	T	C	1	2021-05-13	United States
ORF1ab_3674_NA	ORF1ab	3674	SRR14705030	11287	G	-TCTGGTTTT	0,921993	2021-05-13	United States
ORF1ab_4031_I	ORF1ab	4031	SRR14705030	12357	C	T	1	2021-05-13	United States
ORF1ab_85_L	ORF1ab	85	SRR14705030	13721	C	T	0,0962406	2021-05-13	United States
ORF1ab_314_L	ORF1ab	314	SRR14705030	14408	C	T	1	2021-05-13	United States
ORF1ab_1383_R	ORF1ab	1383	SRR14705030	17615	A	G	1	2021-05-13	United States
S_68_NA	S	68	SRR14705030	21764	A	-TACATG	0,914489	2021-05-13	United States
S_143_NA	S	143	SRR14705030	21990	T	-TTA	0,784431	2021-05-13	United States
S_501_Y	S	501	SRR14705030	23063	A	T	1	2021-05-13	United States
S_570_D	S	570	SRR14705030	23271	C	A	1	2021-05-13	United States
S_614_G	S	614	SRR14705030	23403	A	G	1	2021-05-13	United States
S_681_H	S	681	SRR14705030	23604	C	A	1	2021-05-13	United States
S_716_I	S	716	SRR14705030	23709	C	T	1	2021-05-13	United States
S_982_A	S	982	SRR14705030	24506	T	G	1	2021-05-13	United States
S_1118_H	S	1118	SRR14705030	24914	G	C	1	2021-05-13	United States
M_70_L	M	70	SRR14705030	26730	G	C	0,997305	2021-05-13	United States
ORF8_27_*	ORF8	27	SRR14705030	27972	C	T	1	2021-05-13	United States
ORF8_52_I	ORF8	52	SRR14705030	28048	G	T	1	2021-05-13	United States
ORF8_73_C	ORF8	73	SRR14705030	28111	A	G	1	2021-05-13	United States
N_3_H	N	3	SRR14705030	28280	G	C	1	2021-05-13	United States
N_3_V	N	3	SRR14705030	28281	A	T	1	2021-05-13	United States
N_3_E	N	3	SRR14705030	28282	T	A	1	2021-05-13	United States
N_203_K	N	203	SRR14705030	28881	G	A	1	2021-05-13	United States
N_204_R	N	204	SRR14705030	28883	G	C	1	2021-05-13	United States
N_235_F	N	235	SRR14705030	28977	C	T	1	2021-05-13	United States
ORF1ab_1001_I	ORF1ab	1001	SRR14705031	3267	C	T	1	2021-05-13	United States
ORF1ab_1708_D	ORF1ab	1708	SRR14705031	5388	C	A	1	2021-05-13	United States
ORF1ab_3674_NA	ORF1ab	3674	SRR14705031	11287	G	-TCTGGTTTT	0,961616	2021-05-13	United States
ORF1ab_4031_I	ORF1ab	4031	SRR14705031	12357	C	T	1	2021-05-13	United States
ORF1ab_314_L	ORF1ab	314	SRR14705031	14408	C	T	0,996599	2021-05-13	United States
ORF1ab_1383_R	ORF1ab	1383	SRR14705031	17615	A	G	1	2021-05-13	United States
S_68_NA	S	68	SRR14705031	21764	A	-TACATG	0,92668	2021-05-13	United States
S_143_NA	S	143	SRR14705031	21990	T	-TTA	0,778761	2021-05-13	United States
S_570_D	S	570	SRR14705031	23271	C	A	1	2021-05-13	United States
S_614_G	S	614	SRR14705031	23403	A	G	1	2021-05-13	United States
S_681_H	S	681	SRR14705031	23604	C	A	1	2021-05-13	United States
S_716_I	S	716	SRR14705031	23709	C	T	1	2021-05-13	United States
S_982_A	S	982	SRR14705031	24506	T	G	1	2021-05-13	United States
S_986_R	S	986	SRR14705031	24519	A	G	0,768254	2021-05-13	United States
S_1118_H	S	1118	SRR14705031	24914	G	C	1	2021-05-13	United States
E_72_A	E	72	SRR14705031	26459	A	C	0,777487	2021-05-13	United States
M_70_L	M	70	SRR14705031	26730	G	C	1	2021-05-13	United States
ORF8_27_*	ORF8	27	SRR14705031	27972	C	T	1	2021-05-13	United States
ORF8_52_I	ORF8	52	SRR14705031	28048	G	T	1	2021-05-13	United States
ORF8_73_C	ORF8	73	SRR14705031	28111	A	G	1	2021-05-13	United States
N_3_H	N	3	SRR14705031	28280	G	C	1	2021-05-13	United States
N_3_V	N	3	SRR14705031	28281	A	T	1	2021-05-13	United States
N_3_E	N	3	SRR14705031	28282	T	A	1	2021-05-13	United States
N_203_K	N	203	SRR14705031	28881	G	A	1	2021-05-13	United States
N_204_R	N	204	SRR14705031	28883	G	C	1	2021-05-13	United States
N_235_F	N	235	SRR14705031	28977	C	T	1	2021-05-13	United States
ORF1ab_824_I	ORF1ab	824	SRR14705032	2736	C	T	1	2021-05-13	United States
ORF1ab_1001_I	ORF1ab	1001	SRR14705032	3267	C	T	1	2021-05-13	United States
ORF1ab_1708_D	ORF1ab	1708	SRR14705032	5388	C	A	0,994681	2021-05-13	United States
ORF1ab_2230_T	ORF1ab	2230	SRR14705032	6954	T	C	1	2021-05-13	United States
ORF1ab_3674_NA	ORF1ab	3674	SRR14705032	11287	G	-TCTGGTTTT	0,951264	2021-05-13	United States
ORF1ab_4031_I	ORF1ab	4031	SRR14705032	12357	C	T	1	2021-05-13	United States
ORF1ab_314_L	ORF1ab	314	SRR14705032	14408	C	T	0,997409	2021-05-13	United States
ORF1ab_1383_R	ORF1ab	1383	SRR14705032	17615	A	G	1	2021-05-13	United States
S_68_NA	S	68	SRR14705032	21764	A	-TACATG	0,944984	2021-05-13	United States
S_75_NA	S	75	SRR14705032	21785	G	-GTACTA	0,0842391	2021-05-13	United States
S_143_NA	S	143	SRR14705032	21990	T	-TTA	0,717949	2021-05-13	United States
S_501_Y	S	501	SRR14705032	23063	A	T	1	2021-05-13	United States
S_570_D	S	570	SRR14705032	23271	C	A	1	2021-05-13	United States
S_614_G	S	614	SRR14705032	23403	A	G	1	2021-05-13	United States
S_681_H	S	681	SRR14705032	23604	C	A	1	2021-05-13	United States
S_716_I	S	716	SRR14705032	23709	C	T	1	2021-05-13	United States
S_982_A	S	982	SRR14705032	24506	T	G	1	2021-05-13	United States
S_1118_H	S	1118	SRR14705032	24914	G	C	1	2021-05-13	United States
M_70_L	M	70	SRR14705032	26730	G	C	1	2021-05-13	United States
ORF8_27_*	ORF8	27	SRR14705032	27972	C	T	1	2021-05-13	United States
ORF8_52_I	ORF8	52	SRR14705032	28048	G	T	1	2021-05-13	United States
ORF8_73_C	ORF8	73	SRR14705032	28111	A	G	1	2021-05-13	United States
N_3_H	N	3	SRR14705032	28280	G	C	1	2021-05-13	United States
N_3_V	N	3	SRR14705032	28281	A	T	1	2021-05-13	United States
N_3_E	N	3	SRR14705032	28282	T	A	1	2021-05-13	United States
N_203_K	N	203	SRR14705032	28881	G	A	1	2021-05-13	United States
N_204_R	N	204	SRR14705032	28883	G	C	1	2021-05-13	United States
N_235_F	N	235	SRR14705032	28977	C	T	1	2021-05-13	United States
ORF1ab_1001_I	ORF1ab	1001	SRR14705034	3267	C	T	1	2021-05-12	United States
ORF1ab_1708_D	ORF1ab	1708	SRR14705034	5388	C	A	1	2021-05-12	United States
ORF1ab_2230_T	ORF1ab	2230	SRR14705034	6954	T	C	1	2021-05-12	United States
ORF1ab_3674_NA	ORF1ab	3674	SRR14705034	11287	G	-TCTGGTTTT	0,94655	2021-05-12	United States
ORF1ab_4031_I	ORF1ab	4031	SRR14705034	12357	C	T	1	2021-05-12	United States
ORF1ab_314_L	ORF1ab	314	SRR14705034	14408	C	T	1	2021-05-12	United States
ORF1ab_1383_R	ORF1ab	1383	SRR14705034	17615	A	G	1	2021-05-12	United States
S_68_NA	S	68	SRR14705034	21764	A	-TACATG	0,917874	2021-05-12	United States
S_143_NA	S	143	SRR14705034	21990	T	-TTA	0,755435	2021-05-12	United States
S_501_Y	S	501	SRR14705034	23063	A	T	1	2021-05-12	United States
S_570_D	S	570	SRR14705034	23271	C	A	1	2021-05-12	United States
S_614_G	S	614	SRR14705034	23403	A	G	1	2021-05-12	United States
S_681_H	S	681	SRR14705034	23604	C	A	1	2021-05-12	United States
S_716_I	S	716	SRR14705034	23709	C	T	0,997275	2021-05-12	United States
S_982_A	S	982	SRR14705034	24506	T	G	1	2021-05-12	United States
S_1118_H	S	1118	SRR14705034	24914	G	C	1	2021-05-12	United States
M_70_L	M	70	SRR14705034	26730	G	C	1	2021-05-12	United States
ORF7a_81_L	ORF7a	81	SRR14705034	27635	C	T	1	2021-05-12	United States
ORF8_27_*	ORF8	27	SRR14705034	27972	C	T	1	2021-05-12	United States
ORF8_52_I	ORF8	52	SRR14705034	28048	G	T	1	2021-05-12	United States
ORF8_73_C	ORF8	73	SRR14705034	28111	A	G	1	2021-05-12	United States
N_3_H	N	3	SRR14705034	28280	G	C	1	2021-05-12	United States
N_3_V	N	3	SRR14705034	28281	A	T	1	2021-05-12	United States
N_3_E	N	3	SRR14705034	28282	T	A	1	2021-05-12	United States
N_203_K	N	203	SRR14705034	28881	G	A	1	2021-05-12	United States
N_204_R	N	204	SRR14705034	28883	G	C	1	2021-05-12	United States
N_235_F	N	235	SRR14705034	28977	C	T	1	2021-05-12	United States
ORF1ab_1188_L	ORF1ab	1188	SRR14705037	3828	C	T	1	2021-04-22	United States
ORF1ab_1795_Q	ORF1ab	1795	SRR14705037	5648	A	C	1	2021-04-22	United States
ORF1ab_3573_R	ORF1ab	3573	SRR14705037	10983	A	G	1	2021-04-22	United States
ORF1ab_3674_NA	ORF1ab	3674	SRR14705037	11287	G	-TCTGGTTTT	0,923077	2021-04-22	United States
ORF1ab_314_L	ORF1ab	314	SRR14705037	14408	C	T	1	2021-04-22	United States
ORF1ab_1264_D	ORF1ab	1264	SRR14705037	17259	G	T	1	2021-04-22	United States
S_18_F	S	18	SRR14705037	21614	C	T	1	2021-04-22	United States
S_20_N	S	20	SRR14705037	21621	C	A	1	2021-04-22	United States
S_26_S	S	26	SRR14705037	21638	C	T	1	2021-04-22	United States
S_138_Y	S	138	SRR14705037	21974	G	T	0,619048	2021-04-22	United States
S_190_S	S	190	SRR14705037	22132	G	T	0,993976	2021-04-22	United States
S_417_T	S	417	SRR14705037	22812	A	C	0,717647	2021-04-22	United States
S_484_K	S	484	SRR14705037	23012	G	A	0,995816	2021-04-22	United States
S_501_Y	S	501	SRR14705037	23063	A	T	1	2021-04-22	United States
S_614_G	S	614	SRR14705037	23403	A	G	1	2021-04-22	United States
S_655_Y	S	655	SRR14705037	23525	C	T	1	2021-04-22	United States
S_1027_I	S	1027	SRR14705037	24642	C	T	1	2021-04-22	United States
S_1176_F	S	1176	SRR14705037	25088	G	T	1	2021-04-22	United States
ORF3a_253_P	ORF3a	253	SRR14705037	26149	T	C	1	2021-04-22	United States
ORF8_92_K	ORF8	92	SRR14705037	28167	G	A	0,907063	2021-04-22	United States
N_80_R	N	80	SRR14705037	28512	C	G	1	2021-04-22	United States
N_202_C	N	202	SRR14705037	28877	A	T	1	2021-04-22	United States
N_202_T	N	202	SRR14705037	28878	G	C	1	2021-04-22	United States
N_203_K	N	203	SRR14705037	28881	G	A	1	2021-04-22	United States
N_204_R	N	204	SRR14705037	28883	G	C	1	2021-04-22	United States
ORF1ab_265_I	ORF1ab	265	SRR14705038	1059	C	T	1	2021-05-13	United States
ORF1ab_1281_Q	ORF1ab	1281	SRR14705038	4106	A	C	1	2021-05-13	United States
ORF1ab_1771_T	ORF1ab	1771	SRR14705038	5577	T	C	0,915254	2021-05-13	United States
ORF1ab_1946_S	ORF1ab	1946	SRR14705038	6101	G	A	1	2021-05-13	United States
ORF1ab_2114_F	ORF1ab	2114	SRR14705038	6606	C	T	1	2021-05-13	United States
ORF1ab_2121_I	ORF1ab	2121	SRR14705038	6627	C	T	1	2021-05-13	United States
ORF1ab_3057_A	ORF1ab	3057	SRR14705038	9435	T	C	1	2021-05-13	United States
ORF1ab_3201_P	ORF1ab	3201	SRR14705038	9867	T	C	1	2021-05-13	United States
ORF1ab_3674_NA	ORF1ab	3674	SRR14705038	11287	G	-TCTGGTTTT	0,927824	2021-05-13	United States
ORF1ab_3770_V	ORF1ab	3770	SRR14705038	11573	T	G	0,76908	2021-05-13	United States
ORF1ab_314_L	ORF1ab	314	SRR14705038	14408	C	T	1	2021-05-13	United States
ORF1ab_1011_H	ORF1ab	1011	SRR14705038	16500	A	C	0,825083	2021-05-13	United States
S_3_NA	S	3	SRR14705038	21569	G	+T	0,0542636	2021-05-13	United States
S_5_F	S	5	SRR14705038	21575	C	T	1	2021-05-13	United States
S_18_F	S	18	SRR14705038	21614	C	T	1	2021-05-13	United States
S_95_I	S	95	SRR14705038	21846	C	T	1	2021-05-13	United States
S_253_G	S	253	SRR14705038	22320	A	G	1	2021-05-13	United States
S_477_N	S	477	SRR14705038	22992	G	A	1	2021-05-13	United States
S_547_I	S	547	SRR14705038	23202	C	T	0,498615	2021-05-13	United States
S_614_G	S	614	SRR14705038	23403	A	G	1	2021-05-13	United States
S_957_R	S	957	SRR14705038	24432	A	G	1	2021-05-13	United States
ORF3a_42_L	ORF3a	42	SRR14705038	25517	C	T	1	2021-05-13	United States
ORF3a_57_H	ORF3a	57	SRR14705038	25563	G	T	0,996644	2021-05-13	United States
ORF3a_134_C	ORF3a	134	SRR14705038	25792	C	T	1	2021-05-13	United States
ORF7a_116_F	ORF7a	116	SRR14705038	27739	C	T	1	2021-05-13	United States
ORF8_11_I	ORF8	11	SRR14705038	27925	C	T	1	2021-05-13	United States
N_13_L	N	13	SRR14705038	28311	C	T	1	2021-05-13	United States
N_202_R	N	202	SRR14705038	28879	T	G	1	2021-05-13	United States
ORF1ab_265_I	ORF1ab	265	SRR14705042	1059	C	T	1	2021-05-14	United States
ORF1ab_1281_Q	ORF1ab	1281	SRR14705042	4106	A	C	1	2021-05-14	United States
ORF1ab_1771_T	ORF1ab	1771	SRR14705042	5577	T	C	0,98951	2021-05-14	United States
ORF1ab_1946_S	ORF1ab	1946	SRR14705042	6101	G	A	0,995455	2021-05-14	United States
ORF1ab_2114_F	ORF1ab	2114	SRR14705042	6606	C	T	1	2021-05-14	United States
ORF1ab_2121_I	ORF1ab	2121	SRR14705042	6627	C	T	1	2021-05-14	United States
ORF1ab_3057_A	ORF1ab	3057	SRR14705042	9435	T	C	1	2021-05-14	United States
ORF1ab_3201_P	ORF1ab	3201	SRR14705042	9867	T	C	1	2021-05-14	United States
ORF1ab_3674_NA	ORF1ab	3674	SRR14705042	11287	G	-TCTGGTTTT	0,952123	2021-05-14	United States
ORF1ab_3770_V	ORF1ab	3770	SRR14705042	11573	T	G	0,928302	2021-05-14	United States
ORF1ab_314_L	ORF1ab	314	SRR14705042	14408	C	T	1	2021-05-14	United States
ORF1ab_1011_H	ORF1ab	1011	SRR14705042	16500	A	C	0,979866	2021-05-14	United States
S_3_NA	S	3	SRR14705042	21569	G	+T	0,0630252	2021-05-14	United States
S_5_F	S	5	SRR14705042	21575	C	T	1	2021-05-14	United States
S_18_F	S	18	SRR14705042	21614	C	T	1	2021-05-14	United States
S_95_I	S	95	SRR14705042	21846	C	T	1	2021-05-14	United States
S_253_G	S	253	SRR14705042	22320	A	G	1	2021-05-14	United States
S_477_N	S	477	SRR14705042	22992	G	A	1	2021-05-14	United States
S_547_I	S	547	SRR14705042	23202	C	T	0,651667	2021-05-14	United States
S_614_G	S	614	SRR14705042	23403	A	G	1	2021-05-14	United States
S_957_R	S	957	SRR14705042	24432	A	G	0,993671	2021-05-14	United States
ORF3a_42_L	ORF3a	42	SRR14705042	25517	C	T	1	2021-05-14	United States
ORF3a_57_H	ORF3a	57	SRR14705042	25563	G	T	1	2021-05-14	United States
ORF3a_134_C	ORF3a	134	SRR14705042	25792	C	T	1	2021-05-14	United States
ORF8_11_I	ORF8	11	SRR14705042	27925	C	T	1	2021-05-14	United States
N_13_L	N	13	SRR14705042	28311	C	T	1	2021-05-14	United States
N_202_R	N	202	SRR14705042	28879	T	G	1	2021-05-14	United States
ORF1ab_1001_I	ORF1ab	1001	SRR14705044	3267	C	T	1	2021-05-12	United States
ORF1ab_1708_D	ORF1ab	1708	SRR14705044	5388	C	A	1	2021-05-12	United States
ORF1ab_2230_T	ORF1ab	2230	SRR14705044	6954	T	C	1	2021-05-12	United States
ORF1ab_3674_NA	ORF1ab	3674	SRR14705044	11287	G	-TCTGGTTTT	0,934659	2021-05-12	United States
ORF1ab_4031_I	ORF1ab	4031	SRR14705044	12357	C	T	1	2021-05-12	United States
ORF1ab_314_L	ORF1ab	314	SRR14705044	14408	C	T	1	2021-05-12	United States
ORF1ab_1383_R	ORF1ab	1383	SRR14705044	17615	A	G	1	2021-05-12	United States
S_68_NA	S	68	SRR14705044	21764	A	-TACATG	0,910217	2021-05-12	United States
S_143_NA	S	143	SRR14705044	21990	T	-TTA	0,828125	2021-05-12	United States
S_501_Y	S	501	SRR14705044	23063	A	T	1	2021-05-12	United States
S_570_D	S	570	SRR14705044	23271	C	A	1	2021-05-12	United States
S_614_G	S	614	SRR14705044	23403	A	G	0,997807	2021-05-12	United States
S_681_H	S	681	SRR14705044	23604	C	A	1	2021-05-12	United States
S_716_I	S	716	SRR14705044	23709	C	T	1	2021-05-12	United States
S_982_A	S	982	SRR14705044	24506	T	G	1	2021-05-12	United States
S_1118_H	S	1118	SRR14705044	24914	G	C	1	2021-05-12	United States
M_70_L	M	70	SRR14705044	26730	G	C	1	2021-05-12	United States
ORF8_27_*	ORF8	27	SRR14705044	27972	C	T	1	2021-05-12	United States
ORF8_52_I	ORF8	52	SRR14705044	28048	G	T	1	2021-05-12	United States
ORF8_73_C	ORF8	73	SRR14705044	28111	A	G	1	2021-05-12	United States
N_3_H	N	3	SRR14705044	28280	G	C	1	2021-05-12	United States
N_3_V	N	3	SRR14705044	28281	A	T	1	2021-05-12	United States
N_3_E	N	3	SRR14705044	28282	T	A	1	2021-05-12	United States
N_203_K	N	203	SRR14705044	28881	G	A	1	2021-05-12	United States
N_204_R	N	204	SRR14705044	28883	G	C	0,99802	2021-05-12	United States
N_235_F	N	235	SRR14705044	28977	C	T	1	2021-05-12	United States
ORF1ab_1001_I	ORF1ab	1001	SRR14705045	3267	C	T	1	2021-05-13	United States
ORF1ab_1708_D	ORF1ab	1708	SRR14705045	5388	C	A	1	2021-05-13	United States
ORF1ab_2230_T	ORF1ab	2230	SRR14705045	6954	T	C	1	2021-05-13	United States
ORF1ab_3674_NA	ORF1ab	3674	SRR14705045	11287	G	-TCTGGTTTT	0,947438	2021-05-13	United States
ORF1ab_4031_I	ORF1ab	4031	SRR14705045	12357	C	T	1	2021-05-13	United States
ORF1ab_314_L	ORF1ab	314	SRR14705045	14408	C	T	1	2021-05-13	United States
ORF1ab_1383_R	ORF1ab	1383	SRR14705045	17615	A	G	1	2021-05-13	United States
S_68_NA	S	68	SRR14705045	21764	A	-TACATG	0,931373	2021-05-13	United States
S_143_NA	S	143	SRR14705045	21990	T	-TTA	0,72028	2021-05-13	United States
S_501_Y	S	501	SRR14705045	23063	A	T	1	2021-05-13	United States
S_570_D	S	570	SRR14705045	23271	C	A	1	2021-05-13	United States
S_614_G	S	614	SRR14705045	23403	A	G	1	2021-05-13	United States
S_681_H	S	681	SRR14705045	23604	C	A	0,994975	2021-05-13	United States
S_716_I	S	716	SRR14705045	23709	C	T	1	2021-05-13	United States
S_982_A	S	982	SRR14705045	24506	T	G	1	2021-05-13	United States
S_1118_H	S	1118	SRR14705045	24914	G	C	1	2021-05-13	United States
M_70_L	M	70	SRR14705045	26730	G	C	1	2021-05-13	United States
ORF8_27_*	ORF8	27	SRR14705045	27972	C	T	1	2021-05-13	United States
ORF8_73_C	ORF8	73	SRR14705045	28111	A	G	1	2021-05-13	United States
N_3_H	N	3	SRR14705045	28280	G	C	1	2021-05-13	United States
N_3_V	N	3	SRR14705045	28281	A	T	1	2021-05-13	United States
N_3_E	N	3	SRR14705045	28282	T	A	1	2021-05-13	United States
N_203_K	N	203	SRR14705045	28881	G	A	1	2021-05-13	United States
N_204_R	N	204	SRR14705045	28883	G	C	1	2021-05-13	United States
N_235_F	N	235	SRR14705045	28977	C	T	1	2021-05-13	United States
ORF1ab_1001_I	ORF1ab	1001	SRR14705046	3267	C	T	1	2021-05-13	United States
ORF1ab_1708_D	ORF1ab	1708	SRR14705046	5388	C	A	1	2021-05-13	United States
ORF1ab_2230_T	ORF1ab	2230	SRR14705046	6954	T	C	1	2021-05-13	United States
ORF1ab_3674_NA	ORF1ab	3674	SRR14705046	11287	G	-TCTGGTTTT	0,937155	2021-05-13	United States
ORF1ab_4031_I	ORF1ab	4031	SRR14705046	12357	C	T	1	2021-05-13	United States
ORF1ab_314_L	ORF1ab	314	SRR14705046	14408	C	T	1	2021-05-13	United States
ORF1ab_1383_R	ORF1ab	1383	SRR14705046	17615	A	G	1	2021-05-13	United States
S_68_NA	S	68	SRR14705046	21764	A	-TACATG	0,924528	2021-05-13	United States
S_143_NA	S	143	SRR14705046	21990	T	-TTA	0,760563	2021-05-13	United States
S_501_Y	S	501	SRR14705046	23063	A	T	1	2021-05-13	United States
S_570_D	S	570	SRR14705046	23271	C	A	1	2021-05-13	United States
S_614_G	S	614	SRR14705046	23403	A	G	1	2021-05-13	United States
S_681_H	S	681	SRR14705046	23604	C	A	0,99639	2021-05-13	United States
S_716_I	S	716	SRR14705046	23709	C	T	1	2021-05-13	United States
S_982_A	S	982	SRR14705046	24506	T	G	0,996078	2021-05-13	United States
S_1118_H	S	1118	SRR14705046	24914	G	C	1	2021-05-13	United States
M_70_L	M	70	SRR14705046	26730	G	C	0,997375	2021-05-13	United States
ORF8_27_*	ORF8	27	SRR14705046	27972	C	T	1	2021-05-13	United States
ORF8_52_I	ORF8	52	SRR14705046	28048	G	T	1	2021-05-13	United States
ORF8_73_C	ORF8	73	SRR14705046	28111	A	G	1	2021-05-13	United States
N_3_H	N	3	SRR14705046	28280	G	C	1	2021-05-13	United States
N_3_V	N	3	SRR14705046	28281	A	T	1	2021-05-13	United States
N_3_E	N	3	SRR14705046	28282	T	A	1	2021-05-13	United States
N_203_K	N	203	SRR14705046	28881	G	A	1	2021-05-13	United States
N_204_R	N	204	SRR14705046	28883	G	C	1	2021-05-13	United States
N_235_F	N	235	SRR14705046	28977	C	T	1	2021-05-13	United States
ORF1ab_1001_I	ORF1ab	1001	SRR14705047	3267	C	T	1	2021-05-13	United States
ORF1ab_1708_D	ORF1ab	1708	SRR14705047	5388	C	A	1	2021-05-13	United States
ORF1ab_2230_T	ORF1ab	2230	SRR14705047	6954	T	C	1	2021-05-13	United States
ORF1ab_3674_NA	ORF1ab	3674	SRR14705047	11287	G	-TCTGGTTTT	0,930099	2021-05-13	United States
ORF1ab_4031_I	ORF1ab	4031	SRR14705047	12357	C	T	1	2021-05-13	United States
ORF1ab_314_L	ORF1ab	314	SRR14705047	14408	C	T	0,997934	2021-05-13	United States
ORF1ab_1383_R	ORF1ab	1383	SRR14705047	17615	A	G	1	2021-05-13	United States
S_68_NA	S	68	SRR14705047	21764	A	-TACATG	0,917404	2021-05-13	United States
S_143_NA	S	143	SRR14705047	21990	T	-TTA	0,787356	2021-05-13	United States
S_501_Y	S	501	SRR14705047	23063	A	T	1	2021-05-13	United States
S_570_D	S	570	SRR14705047	23271	C	A	1	2021-05-13	United States
S_614_G	S	614	SRR14705047	23403	A	G	1	2021-05-13	United States
S_681_H	S	681	SRR14705047	23604	C	A	1	2021-05-13	United States
S_716_I	S	716	SRR14705047	23709	C	T	1	2021-05-13	United States
S_982_A	S	982	SRR14705047	24506	T	G	1	2021-05-13	United States
S_1118_H	S	1118	SRR14705047	24914	G	C	1	2021-05-13	United States
M_70_L	M	70	SRR14705047	26730	G	C	1	2021-05-13	United States
ORF8_27_*	ORF8	27	SRR14705047	27972	C	T	1	2021-05-13	United States
ORF8_52_I	ORF8	52	SRR14705047	28048	G	T	1	2021-05-13	United States
ORF8_73_C	ORF8	73	SRR14705047	28111	A	G	1	2021-05-13	United States
N_3_H	N	3	SRR14705047	28280	G	C	1	2021-05-13	United States
N_3_V	N	3	SRR14705047	28281	A	T	1	2021-05-13	United States
N_3_E	N	3	SRR14705047	28282	T	A	0,996094	2021-05-13	United States
N_203_K	N	203	SRR14705047	28881	G	A	1	2021-05-13	United States
N_204_R	N	204	SRR14705047	28883	G	C	1	2021-05-13	United States
N_235_F	N	235	SRR14705047	28977	C	T	1	2021-05-13	United States
ORF1ab_1196_V	ORF1ab	1196	SRR14705048	3852	A	T	1	2021-04-27	United States
ORF1ab_2511_N	ORF1ab	2511	SRR14705048	7798	G	T	1	2021-04-27	United States
ORF1ab_2936_I	ORF1ab	2936	SRR14705048	9072	C	T	1	2021-04-27	United States
ORF1ab_3209_V	ORF1ab	3209	SRR14705048	9891	C	T	0,995851	2021-04-27	United States
ORF1ab_3284_I	ORF1ab	3284	SRR14705048	10116	C	T	1	2021-04-27	United States
ORF1ab_3674_NA	ORF1ab	3674	SRR14705048	11287	G	-TCTGGTTTT	0,944297	2021-04-27	United States
ORF1ab_3862_T	ORF1ab	3862	SRR14705048	11850	T	C	1	2021-04-27	United States
ORF1ab_314_L	ORF1ab	314	SRR14705048	14408	C	T	1	2021-04-27	United States
ORF1ab_2371_M	ORF1ab	2371	SRR14705048	20578	G	A	0,995763	2021-04-27	United States
ORF1ab_2513_S	ORF1ab	2513	SRR14705048	21004	G	T	1	2021-04-27	United States
S_95_I	S	95	SRR14705048	21846	C	T	1	2021-04-27	United States
S_143_NA	S	143	SRR14705048	21990	T	-TTA	0,788732	2021-04-27	United States
S_222_V	S	222	SRR14705048	22227	C	T	1	2021-04-27	United States
S_484_K	S	484	SRR14705048	23012	G	A	1	2021-04-27	United States
S_614_G	S	614	SRR14705048	23403	A	G	1	2021-04-27	United States
S_681_H	S	681	SRR14705048	23604	C	A	1	2021-04-27	United States
S_796_H	S	796	SRR14705048	23948	G	C	1	2021-04-27	United States
M_82_T	M	82	SRR14705048	26767	T	C	1	2021-04-27	United States
ORF7b_44_NA	ORF7b	44	SRR14705048	27886	A	-AACGAACATGAAATT	0,914286	2021-04-27	United States
ORF8_106_*	ORF8	106	SRR14705048	28209	G	T	1	2021-04-27	United States
N_203_K	N	203	SRR14705048	28881	G	A	1	2021-04-27	United States
N_204_R	N	204	SRR14705048	28883	G	C	1	2021-04-27	United States
N_208_NA	N	208	SRR14705048	28895	G	-CTA	0,961373	2021-04-27	United States
ORF1ab_1001_I	ORF1ab	1001	SRR14705049	3267	C	T	0,993865	2021-05-13	United States
ORF1ab_1708_D	ORF1ab	1708	SRR14705049	5388	C	A	1	2021-05-13	United States
ORF1ab_2230_T	ORF1ab	2230	SRR14705049	6954	T	C	1	2021-05-13	United States
ORF1ab_3674_NA	ORF1ab	3674	SRR14705049	11287	G	-TCTGGTTTT	0,938567	2021-05-13	United States
ORF1ab_4031_I	ORF1ab	4031	SRR14705049	12357	C	T	1	2021-05-13	United States
ORF1ab_314_L	ORF1ab	314	SRR14705049	14408	C	T	1	2021-05-13	United States
ORF1ab_1383_R	ORF1ab	1383	SRR14705049	17615	A	G	1	2021-05-13	United States
S_68_NA	S	68	SRR14705049	21764	A	-TACATG	0,889222	2021-05-13	United States
S_143_NA	S	143	SRR14705049	21990	T	-TTA	0,839744	2021-05-13	United States
S_501_Y	S	501	SRR14705049	23063	A	T	1	2021-05-13	United States
S_570_D	S	570	SRR14705049	23271	C	A	1	2021-05-13	United States
S_614_G	S	614	SRR14705049	23403	A	G	1	2021-05-13	United States
S_681_H	S	681	SRR14705049	23604	C	A	1	2021-05-13	United States
S_716_I	S	716	SRR14705049	23709	C	T	1	2021-05-13	United States
S_982_A	S	982	SRR14705049	24506	T	G	1	2021-05-13	United States
S_1118_H	S	1118	SRR14705049	24914	G	C	1	2021-05-13	United States
M_70_L	M	70	SRR14705049	26730	G	C	1	2021-05-13	United States
ORF8_27_*	ORF8	27	SRR14705049	27972	C	T	1	2021-05-13	United States
ORF8_52_I	ORF8	52	SRR14705049	28048	G	T	1	2021-05-13	United States
ORF8_73_C	ORF8	73	SRR14705049	28111	A	G	1	2021-05-13	United States
N_3_H	N	3	SRR14705049	28280	G	C	1	2021-05-13	United States
N_3_V	N	3	SRR14705049	28281	A	T	1	2021-05-13	United States
N_3_E	N	3	SRR14705049	28282	T	A	1	2021-05-13	United States
N_203_K	N	203	SRR14705049	28881	G	A	1	2021-05-13	United States
N_204_R	N	204	SRR14705049	28883	G	C	0,998445	2021-05-13	United States
N_235_F	N	235	SRR14705049	28977	C	T	1	2021-05-13	United States
ORF1ab_1001_I	ORF1ab	1001	SRR14705050	3267	C	T	1	2021-05-13	United States
ORF1ab_1708_D	ORF1ab	1708	SRR14705050	5388	C	A	1	2021-05-13	United States
ORF1ab_2230_T	ORF1ab	2230	SRR14705050	6954	T	C	1	2021-05-13	United States
ORF1ab_3674_NA	ORF1ab	3674	SRR14705050	11287	G	-TCTGGTTTT	0,937129	2021-05-13	United States
ORF1ab_4031_I	ORF1ab	4031	SRR14705050	12357	C	T	1	2021-05-13	United States
ORF1ab_314_L	ORF1ab	314	SRR14705050	14408	C	T	1	2021-05-13	United States
ORF1ab_1383_R	ORF1ab	1383	SRR14705050	17615	A	G	1	2021-05-13	United States
S_68_NA	S	68	SRR14705050	21764	A	-TACATG	0,896226	2021-05-13	United States
S_143_NA	S	143	SRR14705050	21990	T	-TTA	0,795181	2021-05-13	United States
S_501_Y	S	501	SRR14705050	23063	A	T	0,996016	2021-05-13	United States
S_570_D	S	570	SRR14705050	23271	C	A	1	2021-05-13	United States
S_614_G	S	614	SRR14705050	23403	A	G	1	2021-05-13	United States
S_681_H	S	681	SRR14705050	23604	C	A	0,996575	2021-05-13	United States
S_716_I	S	716	SRR14705050	23709	C	T	1	2021-05-13	United States
S_982_A	S	982	SRR14705050	24506	T	G	1	2021-05-13	United States
S_1118_H	S	1118	SRR14705050	24914	G	C	1	2021-05-13	United States
M_70_L	M	70	SRR14705050	26730	G	C	1	2021-05-13	United States
ORF8_27_*	ORF8	27	SRR14705050	27972	C	T	1	2021-05-13	United States
ORF8_52_I	ORF8	52	SRR14705050	28048	G	T	1	2021-05-13	United States
ORF8_73_C	ORF8	73	SRR14705050	28111	A	G	1	2021-05-13	United States
N_3_H	N	3	SRR14705050	28280	G	C	1	2021-05-13	United States
N_3_V	N	3	SRR14705050	28281	A	T	1	2021-05-13	United States
N_3_E	N	3	SRR14705050	28282	T	A	0,99639	2021-05-13	United States
N_203_K	N	203	SRR14705050	28881	G	A	1	2021-05-13	United States
N_204_R	N	204	SRR14705050	28883	G	C	1	2021-05-13	United States
N_235_F	N	235	SRR14705050	28977	C	T	1	2021-05-13	United States
ORF1ab_1001_I	ORF1ab	1001	SRR14705052	3267	C	T	1	2021-05-13	United States
ORF1ab_1708_D	ORF1ab	1708	SRR14705052	5388	C	A	1	2021-05-13	United States
ORF1ab_2092_Y	ORF1ab	2092	SRR14705052	6539	C	T	0,85	2021-05-13	United States
ORF1ab_2230_T	ORF1ab	2230	SRR14705052	6954	T	C	1	2021-05-13	United States
ORF1ab_3674_NA	ORF1ab	3674	SRR14705052	11287	G	-TCTGGTTTT	0,943343	2021-05-13	United States
ORF1ab_218_L	ORF1ab	218	SRR14705052	14120	C	T	1	2021-05-13	United States
ORF1ab_314_L	ORF1ab	314	SRR14705052	14408	C	T	1	2021-05-13	United States
S_68_NA	S	68	SRR14705052	21764	A	-TACATG	0,924731	2021-05-13	United States
S_143_NA	S	143	SRR14705052	21990	T	-TTA	0,873134	2021-05-13	United States
S_501_Y	S	501	SRR14705052	23063	A	T	1	2021-05-13	United States
S_570_D	S	570	SRR14705052	23271	C	A	1	2021-05-13	United States
S_614_G	S	614	SRR14705052	23403	A	G	1	2021-05-13	United States
S_681_H	S	681	SRR14705052	23604	C	A	1	2021-05-13	United States
S_716_I	S	716	SRR14705052	23709	C	T	1	2021-05-13	United States
S_982_A	S	982	SRR14705052	24506	T	G	1	2021-05-13	United States
S_1118_H	S	1118	SRR14705052	24914	G	C	1	2021-05-13	United States
ORF8_27_*	ORF8	27	SRR14705052	27972	C	T	1	2021-05-13	United States
ORF8_52_I	ORF8	52	SRR14705052	28048	G	T	1	2021-05-13	United States
ORF8_68_*	ORF8	68	SRR14705052	28095	A	T	0,917355	2021-05-13	United States
ORF8_73_C	ORF8	73	SRR14705052	28111	A	G	1	2021-05-13	United States
N_3_H	N	3	SRR14705052	28280	G	C	1	2021-05-13	United States
N_3_V	N	3	SRR14705052	28281	A	T	1	2021-05-13	United States
N_3_E	N	3	SRR14705052	28282	T	A	1	2021-05-13	United States
N_203_K	N	203	SRR14705052	28881	G	A	1	2021-05-13	United States
N_204_R	N	204	SRR14705052	28883	G	C	1	2021-05-13	United States
N_235_F	N	235	SRR14705052	28977	C	T	1	2021-05-13	United States
ORF1ab_265_I	ORF1ab	265	SRR14705053	1059	C	T	1	2021-05-13	United States
ORF1ab_903_V	ORF1ab	903	SRR14705053	2973	C	T	1	2021-05-13	United States
ORF1ab_971_L	ORF1ab	971	SRR14705053	3177	C	T	1	2021-05-13	United States
ORF1ab_2664_D	ORF1ab	2664	SRR14705053	8257	A	C	0,982968	2021-05-13	United States
ORF1ab_4205_V	ORF1ab	4205	SRR14705053	12878	A	G	1	2021-05-13	United States
ORF1ab_314_L	ORF1ab	314	SRR14705053	14408	C	T	1	2021-05-13	United States
ORF1ab_1183_Y	ORF1ab	1183	SRR14705053	17014	G	T	1	2021-05-13	United States
S_13_I	S	13	SRR14705053	21600	G	T	1	2021-05-13	United States
S_152_C	S	152	SRR14705053	22018	G	T	0,985507	2021-05-13	United States
S_614_G	S	614	SRR14705053	23403	A	G	0,998062	2021-05-13	United States
ORF3a_57_H	ORF3a	57	SRR14705053	25563	G	T	0,997297	2021-05-13	United States
ORF8_32_L	ORF8	32	SRR14705053	27987	G	C	1	2021-05-13	United States
ORF8_100_L	ORF8	100	SRR14705053	28191	G	T	1	2021-05-13	United States
N_205_I	N	205	SRR14705053	28887	C	T	1	2021-05-13	United States
N_234_I	N	234	SRR14705053	28975	G	T	1	2021-05-13	United States
N_377_Y	N	377	SRR14705053	29402	G	T	1	2021-05-13	United States
ORF1ab_265_I	ORF1ab	265	SRR14705054	1059	C	T	1	2021-05-13	United States
ORF1ab_903_V	ORF1ab	903	SRR14705054	2973	C	T	1	2021-05-13	United States
ORF1ab_971_L	ORF1ab	971	SRR14705054	3177	C	T	1	2021-05-13	United States
ORF1ab_2285_F	ORF1ab	2285	SRR14705054	7119	C	T	0,994152	2021-05-13	United States
ORF1ab_2664_D	ORF1ab	2664	SRR14705054	8257	A	C	0,974729	2021-05-13	United States
ORF1ab_4205_V	ORF1ab	4205	SRR14705054	12878	A	G	1	2021-05-13	United States
ORF1ab_314_L	ORF1ab	314	SRR14705054	14408	C	T	1	2021-05-13	United States
ORF1ab_1183_Y	ORF1ab	1183	SRR14705054	17014	G	T	1	2021-05-13	United States
S_13_I	S	13	SRR14705054	21600	G	T	1	2021-05-13	United States
S_152_C	S	152	SRR14705054	22018	G	T	0,993007	2021-05-13	United States
S_452_R	S	452	SRR14705054	22917	T	G	1	2021-05-13	United States
S_614_G	S	614	SRR14705054	23403	A	G	1	2021-05-13	United States
ORF3a_57_H	ORF3a	57	SRR14705054	25563	G	T	1	2021-05-13	United States
ORF8_32_L	ORF8	32	SRR14705054	27987	G	C	1	2021-05-13	United States
ORF8_100_L	ORF8	100	SRR14705054	28191	G	T	1	2021-05-13	United States
N_205_I	N	205	SRR14705054	28887	C	T	1	2021-05-13	United States
N_234_I	N	234	SRR14705054	28975	G	T	1	2021-05-13	United States
N_377_Y	N	377	SRR14705054	29402	G	T	1	2021-05-13	United States
ORF1ab_265_I	ORF1ab	265	SRR14705055	1059	C	T	1	2021-05-13	United States
ORF1ab_903_V	ORF1ab	903	SRR14705055	2973	C	T	1	2021-05-13	United States
ORF1ab_971_L	ORF1ab	971	SRR14705055	3177	C	T	1	2021-05-13	United States
ORF1ab_2285_F	ORF1ab	2285	SRR14705055	7119	C	T	1	2021-05-13	United States
ORF1ab_2664_D	ORF1ab	2664	SRR14705055	8257	A	C	0,932432	2021-05-13	United States
ORF1ab_4205_V	ORF1ab	4205	SRR14705055	12878	A	G	1	2021-05-13	United States
ORF1ab_314_L	ORF1ab	314	SRR14705055	14408	C	T	1	2021-05-13	United States
ORF1ab_1183_Y	ORF1ab	1183	SRR14705055	17014	G	T	1	2021-05-13	United States
S_13_I	S	13	SRR14705055	21600	G	T	1	2021-05-13	United States
S_152_C	S	152	SRR14705055	22018	G	T	1	2021-05-13	United States
S_452_R	S	452	SRR14705055	22917	T	G	1	2021-05-13	United States
S_614_G	S	614	SRR14705055	23403	A	G	0,993072	2021-05-13	United States
ORF3a_57_H	ORF3a	57	SRR14705055	25563	G	T	1	2021-05-13	United States
ORF8_32_L	ORF8	32	SRR14705055	27987	G	C	1	2021-05-13	United States
ORF8_100_L	ORF8	100	SRR14705055	28191	G	T	1	2021-05-13	United States
N_205_I	N	205	SRR14705055	28887	C	T	1	2021-05-13	United States
N_234_I	N	234	SRR14705055	28975	G	T	1	2021-05-13	United States
N_377_Y	N	377	SRR14705055	29402	G	T	1	2021-05-13	United States
ORF1ab_265_I	ORF1ab	265	SRR14705056	1059	C	T	1	2021-05-13	United States
ORF1ab_903_V	ORF1ab	903	SRR14705056	2973	C	T	1	2021-05-13	United States
ORF1ab_971_L	ORF1ab	971	SRR14705056	3177	C	T	1	2021-05-13	United States
ORF1ab_2285_F	ORF1ab	2285	SRR14705056	7119	C	T	1	2021-05-13	United States
ORF1ab_2664_D	ORF1ab	2664	SRR14705056	8257	A	C	0,908654	2021-05-13	United States
ORF1ab_4205_V	ORF1ab	4205	SRR14705056	12878	A	G	1	2021-05-13	United States
ORF1ab_314_L	ORF1ab	314	SRR14705056	14408	C	T	1	2021-05-13	United States
ORF1ab_1183_Y	ORF1ab	1183	SRR14705056	17014	G	T	0,997797	2021-05-13	United States
S_13_I	S	13	SRR14705056	21600	G	T	1	2021-05-13	United States
S_152_C	S	152	SRR14705056	22018	G	T	1	2021-05-13	United States
S_452_R	S	452	SRR14705056	22917	T	G	1	2021-05-13	United States
S_614_G	S	614	SRR14705056	23403	A	G	1	2021-05-13	United States
ORF3a_57_H	ORF3a	57	SRR14705056	25563	G	T	1	2021-05-13	United States
ORF8_32_L	ORF8	32	SRR14705056	27987	G	C	1	2021-05-13	United States
ORF8_100_L	ORF8	100	SRR14705056	28191	G	T	1	2021-05-13	United States
N_205_I	N	205	SRR14705056	28887	C	T	1	2021-05-13	United States
N_234_I	N	234	SRR14705056	28975	G	T	1	2021-05-13	United States
N_377_Y	N	377	SRR14705056	29402	G	T	1	2021-05-13	United States
ORF1ab_265_I	ORF1ab	265	SRR14705057	1059	C	T	1	2021-05-13	United States
ORF1ab_903_V	ORF1ab	903	SRR14705057	2973	C	T	1	2021-05-13	United States
ORF1ab_971_L	ORF1ab	971	SRR14705057	3177	C	T	1	2021-05-13	United States
ORF1ab_2285_F	ORF1ab	2285	SRR14705057	7119	C	T	1	2021-05-13	United States
ORF1ab_2664_D	ORF1ab	2664	SRR14705057	8257	A	C	0,901554	2021-05-13	United States
ORF1ab_4205_V	ORF1ab	4205	SRR14705057	12878	A	G	0,997347	2021-05-13	United States
ORF1ab_314_L	ORF1ab	314	SRR14705057	14408	C	T	1	2021-05-13	United States
ORF1ab_1183_Y	ORF1ab	1183	SRR14705057	17014	G	T	0,997409	2021-05-13	United States
S_13_I	S	13	SRR14705057	21600	G	T	1	2021-05-13	United States
S_152_C	S	152	SRR14705057	22018	G	T	0,991071	2021-05-13	United States
S_452_R	S	452	SRR14705057	22917	T	G	1	2021-05-13	United States
S_614_G	S	614	SRR14705057	23403	A	G	1	2021-05-13	United States
ORF3a_57_H	ORF3a	57	SRR14705057	25563	G	T	1	2021-05-13	United States
ORF8_32_L	ORF8	32	SRR14705057	27987	G	C	1	2021-05-13	United States
ORF8_100_L	ORF8	100	SRR14705057	28191	G	T	0,996226	2021-05-13	United States
N_205_I	N	205	SRR14705057	28887	C	T	0,996764	2021-05-13	United States
N_234_I	N	234	SRR14705057	28975	G	T	1	2021-05-13	United States
N_377_Y	N	377	SRR14705057	29402	G	T	1	2021-05-13	United States
ORF1ab_265_I	ORF1ab	265	SRR14705058	1059	C	T	1	2021-05-13	United States
ORF1ab_903_V	ORF1ab	903	SRR14705058	2973	C	T	1	2021-05-13	United States
ORF1ab_971_L	ORF1ab	971	SRR14705058	3177	C	T	0,991453	2021-05-13	United States
ORF1ab_2285_F	ORF1ab	2285	SRR14705058	7119	C	T	1	2021-05-13	United States
ORF1ab_2664_D	ORF1ab	2664	SRR14705058	8257	A	C	0,979167	2021-05-13	United States
ORF1ab_4205_V	ORF1ab	4205	SRR14705058	12878	A	G	1	2021-05-13	United States
ORF1ab_314_L	ORF1ab	314	SRR14705058	14408	C	T	1	2021-05-13	United States
ORF1ab_1183_Y	ORF1ab	1183	SRR14705058	17014	G	T	0,997664	2021-05-13	United States
S_13_I	S	13	SRR14705058	21600	G	T	1	2021-05-13	United States
S_452_R	S	452	SRR14705058	22917	T	G	1	2021-05-13	United States
S_614_G	S	614	SRR14705058	23403	A	G	1	2021-05-13	United States
ORF3a_57_H	ORF3a	57	SRR14705058	25563	G	T	1	2021-05-13	United States
ORF8_32_L	ORF8	32	SRR14705058	27987	G	C	1	2021-05-13	United States
ORF8_100_L	ORF8	100	SRR14705058	28191	G	T	1	2021-05-13	United States
N_205_I	N	205	SRR14705058	28887	C	T	1	2021-05-13	United States
N_234_I	N	234	SRR14705058	28975	G	T	1	2021-05-13	United States
N_377_Y	N	377	SRR14705058	29402	G	T	1	2021-05-13	United States
ORF1ab_1188_L	ORF1ab	1188	SRR14705059	3828	C	T	0,995	2021-04-27	United States
ORF1ab_1795_Q	ORF1ab	1795	SRR14705059	5648	A	C	1	2021-04-27	United States
ORF1ab_3573_R	ORF1ab	3573	SRR14705059	10983	A	G	1	2021-04-27	United States
ORF1ab_3603_NA	ORF1ab	3603	SRR14705059	11074	C	-T	0,0578947	2021-04-27	United States
ORF1ab_3674_NA	ORF1ab	3674	SRR14705059	11287	G	-TCTGGTTTT	0,952323	2021-04-27	United States
ORF1ab_3777_H	ORF1ab	3777	SRR14705059	11596	G	T	1	2021-04-27	United States
ORF1ab_3829_F	ORF1ab	3829	SRR14705059	11750	C	T	1	2021-04-27	United States
ORF1ab_314_L	ORF1ab	314	SRR14705059	14408	C	T	1	2021-04-27	United States
ORF1ab_1264_D	ORF1ab	1264	SRR14705059	17259	G	T	1	2021-04-27	United States
S_18_F	S	18	SRR14705059	21614	C	T	1	2021-04-27	United States
S_20_N	S	20	SRR14705059	21621	C	A	1	2021-04-27	United States
S_26_S	S	26	SRR14705059	21638	C	T	1	2021-04-27	United States
S_138_Y	S	138	SRR14705059	21974	G	T	0,882716	2021-04-27	United States
S_190_S	S	190	SRR14705059	22132	G	T	1	2021-04-27	United States
S_417_T	S	417	SRR14705059	22812	A	C	0,938202	2021-04-27	United States
S_484_K	S	484	SRR14705059	23012	G	A	1	2021-04-27	United States
S_501_Y	S	501	SRR14705059	23063	A	T	1	2021-04-27	United States
S_614_G	S	614	SRR14705059	23403	A	G	1	2021-04-27	United States
S_655_Y	S	655	SRR14705059	23525	C	T	1	2021-04-27	United States
S_1027_I	S	1027	SRR14705059	24642	C	T	1	2021-04-27	United States
S_1176_F	S	1176	SRR14705059	25088	G	T	1	2021-04-27	United States
ORF3a_253_P	ORF3a	253	SRR14705059	26149	T	C	1	2021-04-27	United States
ORF8_92_K	ORF8	92	SRR14705059	28167	G	A	0,995708	2021-04-27	United States
N_80_R	N	80	SRR14705059	28512	C	G	1	2021-04-27	United States
N_202_C	N	202	SRR14705059	28877	A	T	1	2021-04-27	United States
N_202_T	N	202	SRR14705059	28878	G	C	1	2021-04-27	United States
N_203_K	N	203	SRR14705059	28881	G	A	1	2021-04-27	United States
N_204_R	N	204	SRR14705059	28883	G	C	0,995349	2021-04-27	United States
ORF1ab_110_Y	ORF1ab	110	SRR14705060	593	C	T	1	2021-05-02	United States
ORF1ab_1001_I	ORF1ab	1001	SRR14705060	3267	C	T	1	2021-05-02	United States
ORF1ab_1662_S	ORF1ab	1662	SRR14705060	5250	A	G	0,95614	2021-05-02	United States
ORF1ab_1708_D	ORF1ab	1708	SRR14705060	5388	C	A	1	2021-05-02	United States
ORF1ab_2015_N	ORF1ab	2015	SRR14705060	6309	G	A	1	2021-05-02	United States
ORF1ab_2230_T	ORF1ab	2230	SRR14705060	6954	T	C	1	2021-05-02	United States
ORF1ab_2906_A	ORF1ab	2906	SRR14705060	8981	A	G	0,101538	2021-05-02	United States
ORF1ab_3674_NA	ORF1ab	3674	SRR14705060	11287	G	-TCTGGTTTT	0,955896	2021-05-02	United States
ORF1ab_314_L	ORF1ab	314	SRR14705060	14408	C	T	1	2021-05-02	United States
S_68_NA	S	68	SRR14705060	21764	A	-TACATG	0,888579	2021-05-02	United States
S_143_NA	S	143	SRR14705060	21990	T	-TTA	0,779006	2021-05-02	United States
S_501_Y	S	501	SRR14705060	23063	A	T	1	2021-05-02	United States
S_570_D	S	570	SRR14705060	23271	C	A	1	2021-05-02	United States
S_614_G	S	614	SRR14705060	23403	A	G	1	2021-05-02	United States
S_681_H	S	681	SRR14705060	23604	C	A	1	2021-05-02	United States
S_716_I	S	716	SRR14705060	23709	C	T	1	2021-05-02	United States
S_982_A	S	982	SRR14705060	24506	T	G	1	2021-05-02	United States
S_1118_H	S	1118	SRR14705060	24914	G	C	1	2021-05-02	United States
ORF8_27_*	ORF8	27	SRR14705060	27972	C	T	1	2021-05-02	United States
ORF8_52_I	ORF8	52	SRR14705060	28048	G	T	1	2021-05-02	United States
ORF8_73_C	ORF8	73	SRR14705060	28111	A	G	1	2021-05-02	United States
N_3_H	N	3	SRR14705060	28280	G	C	1	2021-05-02	United States
N_3_V	N	3	SRR14705060	28281	A	T	1	2021-05-02	United States
N_3_E	N	3	SRR14705060	28282	T	A	1	2021-05-02	United States
N_203_K	N	203	SRR14705060	28881	G	A	1	2021-05-02	United States
N_204_R	N	204	SRR14705060	28883	G	C	1	2021-05-02	United States
N_235_F	N	235	SRR14705060	28977	C	T	1	2021-05-02	United States
ORF1ab_265_I	ORF1ab	265	SRR14705061	1059	C	T	1	2021-04-30	United States
ORF1ab_903_V	ORF1ab	903	SRR14705061	2973	C	T	1	2021-04-30	United States
ORF1ab_971_L	ORF1ab	971	SRR14705061	3177	C	T	1	2021-04-30	United States
ORF1ab_1009_K	ORF1ab	1009	SRR14705061	3290	C	A	0,131234	2021-04-30	United States
ORF1ab_2664_D	ORF1ab	2664	SRR14705061	8257	A	C	0,991254	2021-04-30	United States
ORF1ab_4205_V	ORF1ab	4205	SRR14705061	12878	A	G	1	2021-04-30	United States
ORF1ab_314_L	ORF1ab	314	SRR14705061	14408	C	T	1	2021-04-30	United States
ORF1ab_1183_Y	ORF1ab	1183	SRR14705061	17014	G	T	0,998134	2021-04-30	United States
S_13_I	S	13	SRR14705061	21600	G	T	1	2021-04-30	United States
S_152_C	S	152	SRR14705061	22018	G	T	0,984375	2021-04-30	United States
S_452_R	S	452	SRR14705061	22917	T	G	1	2021-04-30	United States
S_614_G	S	614	SRR14705061	23403	A	G	1	2021-04-30	United States
ORF3a_57_H	ORF3a	57	SRR14705061	25563	G	T	1	2021-04-30	United States
ORF8_32_L	ORF8	32	SRR14705061	27987	G	C	1	2021-04-30	United States
ORF8_100_L	ORF8	100	SRR14705061	28191	G	T	1	2021-04-30	United States
N_205_I	N	205	SRR14705061	28887	C	T	1	2021-04-30	United States
N_234_I	N	234	SRR14705061	28975	G	T	1	2021-04-30	United States
N_377_Y	N	377	SRR14705061	29402	G	T	1	2021-04-30	United States
ORF1ab_913_D	ORF1ab	913	SRR14705062	3004	G	T	1	2021-05-03	United States
ORF1ab_1001_I	ORF1ab	1001	SRR14705062	3267	C	T	1	2021-05-03	United States
ORF1ab_1708_D	ORF1ab	1708	SRR14705062	5388	C	A	1	2021-05-03	United States
ORF1ab_1781_R	ORF1ab	1781	SRR14705062	5607	A	G	1	2021-05-03	United States
ORF1ab_2230_T	ORF1ab	2230	SRR14705062	6954	T	C	1	2021-05-03	United States
ORF1ab_2259_I	ORF1ab	2259	SRR14705062	7042	G	T	0,985816	2021-05-03	United States
ORF1ab_2738_V	ORF1ab	2738	SRR14705062	8477	T	G	1	2021-05-03	United States
ORF1ab_3674_NA	ORF1ab	3674	SRR14705062	11287	G	-TCTGGTTTT	0,941942	2021-05-03	United States
ORF1ab_218_L	ORF1ab	218	SRR14705062	14120	C	T	1	2021-05-03	United States
ORF1ab_314_L	ORF1ab	314	SRR14705062	14408	C	T	1	2021-05-03	United States
S_68_NA	S	68	SRR14705062	21764	A	-TACATG	0,952703	2021-05-03	United States
S_143_NA	S	143	SRR14705062	21990	T	-TTA	0,765432	2021-05-03	United States
S_501_Y	S	501	SRR14705062	23063	A	T	0,992063	2021-05-03	United States
S_570_D	S	570	SRR14705062	23271	C	A	1	2021-05-03	United States
S_614_G	S	614	SRR14705062	23403	A	G	1	2021-05-03	United States
S_681_H	S	681	SRR14705062	23604	C	A	1	2021-05-03	United States
S_716_I	S	716	SRR14705062	23709	C	T	1	2021-05-03	United States
S_982_A	S	982	SRR14705062	24506	T	G	1	2021-05-03	United States
S_1118_H	S	1118	SRR14705062	24914	G	C	1	2021-05-03	United States
ORF3a_240_S	ORF3a	240	SRR14705062	26110	C	T	1	2021-05-03	United States
ORF8_27_*	ORF8	27	SRR14705062	27972	C	T	0,995434	2021-05-03	United States
ORF8_52_I	ORF8	52	SRR14705062	28048	G	T	1	2021-05-03	United States
ORF8_68_*	ORF8	68	SRR14705062	28095	A	T	0,945122	2021-05-03	United States
ORF8_73_C	ORF8	73	SRR14705062	28111	A	G	1	2021-05-03	United States
N_3_H	N	3	SRR14705062	28280	G	C	1	2021-05-03	United States
N_3_V	N	3	SRR14705062	28281	A	T	1	2021-05-03	United States
N_3_E	N	3	SRR14705062	28282	T	A	1	2021-05-03	United States
N_203_K	N	203	SRR14705062	28881	G	A	1	2021-05-03	United States
N_204_R	N	204	SRR14705062	28883	G	C	1	2021-05-03	United States
N_235_F	N	235	SRR14705062	28977	C	T	1	2021-05-03	United States
ORF1ab_519_S	ORF1ab	519	SRR14705063	1820	G	A	1	2021-05-03	United States
ORF1ab_1001_I	ORF1ab	1001	SRR14705063	3267	C	T	1	2021-05-03	United States
ORF1ab_1708_D	ORF1ab	1708	SRR14705063	5388	C	A	1	2021-05-03	United States
ORF1ab_2121_I	ORF1ab	2121	SRR14705063	6627	C	T	1	2021-05-03	United States
ORF1ab_2230_T	ORF1ab	2230	SRR14705063	6954	T	C	1	2021-05-03	United States
ORF1ab_3674_NA	ORF1ab	3674	SRR14705063	11287	G	-TCTGGTTTT	0,956929	2021-05-03	United States
ORF1ab_3966_R	ORF1ab	3966	SRR14705063	12162	A	G	0,998485	2021-05-03	United States
ORF1ab_314_L	ORF1ab	314	SRR14705063	14408	C	T	1	2021-05-03	United States
ORF1ab_914_V	ORF1ab	914	SRR14705063	16208	C	T	1	2021-05-03	United States
ORF1ab_1116_L	ORF1ab	1116	SRR14705063	16813	G	T	0,997283	2021-05-03	United States
ORF1ab_1383_R	ORF1ab	1383	SRR14705063	17615	A	G	1	2021-05-03	United States
ORF1ab_2557_R	ORF1ab	2557	SRR14705063	21137	A	G	1	2021-05-03	United States
S_68_NA	S	68	SRR14705063	21764	A	-TACATG	0,933071	2021-05-03	United States
S_143_NA	S	143	SRR14705063	21990	T	-TTA	0,766839	2021-05-03	United States
S_501_Y	S	501	SRR14705063	23063	A	T	1	2021-05-03	United States
S_570_D	S	570	SRR14705063	23271	C	A	1	2021-05-03	United States
S_614_G	S	614	SRR14705063	23403	A	G	0,997967	2021-05-03	United States
S_681_H	S	681	SRR14705063	23604	C	A	0,997561	2021-05-03	United States
S_716_I	S	716	SRR14705063	23709	C	T	1	2021-05-03	United States
S_982_A	S	982	SRR14705063	24506	T	G	1	2021-05-03	United States
S_1118_H	S	1118	SRR14705063	24914	G	C	1	2021-05-03	United States
S_1191_N	S	1191	SRR14705063	25135	G	T	1	2021-05-03	United States
ORF8_27_*	ORF8	27	SRR14705063	27972	C	T	1	2021-05-03	United States
ORF8_52_I	ORF8	52	SRR14705063	28048	G	T	1	2021-05-03	United States
ORF8_73_C	ORF8	73	SRR14705063	28111	A	G	0,993506	2021-05-03	United States
N_3_H	N	3	SRR14705063	28280	G	C	1	2021-05-03	United States
N_3_V	N	3	SRR14705063	28281	A	T	1	2021-05-03	United States
N_3_E	N	3	SRR14705063	28282	T	A	1	2021-05-03	United States
N_203_K	N	203	SRR14705063	28881	G	A	1	2021-05-03	United States
N_204_R	N	204	SRR14705063	28883	G	C	1	2021-05-03	United States
N_235_F	N	235	SRR14705063	28977	C	T	1	2021-05-03	United States
ORF1ab_1001_I	ORF1ab	1001	SRR14705064	3267	C	T	1	2021-05-03	United States
ORF1ab_1708_D	ORF1ab	1708	SRR14705064	5388	C	A	1	2021-05-03	United States
ORF1ab_2230_T	ORF1ab	2230	SRR14705064	6954	T	C	1	2021-05-03	United States
ORF1ab_2494_I	ORF1ab	2494	SRR14705064	7745	G	A	1	2021-05-03	United States
ORF1ab_2804_I	ORF1ab	2804	SRR14705064	8676	G	T	1	2021-05-03	United States
ORF1ab_3674_NA	ORF1ab	3674	SRR14705064	11287	G	-TCTGGTTTT	0,951245	2021-05-03	United States
ORF1ab_218_L	ORF1ab	218	SRR14705064	14120	C	T	1	2021-05-03	United States
ORF1ab_314_L	ORF1ab	314	SRR14705064	14408	C	T	1	2021-05-03	United States
S_68_NA	S	68	SRR14705064	21764	A	-TACATG	0,915212	2021-05-03	United States
S_143_NA	S	143	SRR14705064	21990	T	-TTA	0,868966	2021-05-03	United States
S_501_Y	S	501	SRR14705064	23063	A	T	1	2021-05-03	United States
S_570_D	S	570	SRR14705064	23271	C	A	1	2021-05-03	United States
S_614_G	S	614	SRR14705064	23403	A	G	1	2021-05-03	United States
S_681_H	S	681	SRR14705064	23604	C	A	1	2021-05-03	United States
S_716_I	S	716	SRR14705064	23709	C	T	1	2021-05-03	United States
S_982_A	S	982	SRR14705064	24506	T	G	1	2021-05-03	United States
S_1118_H	S	1118	SRR14705064	24914	G	C	1	2021-05-03	United States
ORF8_27_*	ORF8	27	SRR14705064	27972	C	T	1	2021-05-03	United States
ORF8_52_I	ORF8	52	SRR14705064	28048	G	T	1	2021-05-03	United States
ORF8_68_*	ORF8	68	SRR14705064	28095	A	T	0,861111	2021-05-03	United States
ORF8_73_C	ORF8	73	SRR14705064	28111	A	G	1	2021-05-03	United States
N_3_H	N	3	SRR14705064	28280	G	C	1	2021-05-03	United States
N_3_V	N	3	SRR14705064	28281	A	T	1	2021-05-03	United States
N_3_E	N	3	SRR14705064	28282	T	A	1	2021-05-03	United States
N_203_K	N	203	SRR14705064	28881	G	A	1	2021-05-03	United States
N_204_R	N	204	SRR14705064	28883	G	C	1	2021-05-03	United States
N_235_F	N	235	SRR14705064	28977	C	T	1	2021-05-03	United States
ORF1ab_1001_I	ORF1ab	1001	SRR14705065	3267	C	T	1	2021-05-03	United States
ORF1ab_1708_D	ORF1ab	1708	SRR14705065	5388	C	A	1	2021-05-03	United States
ORF1ab_2230_T	ORF1ab	2230	SRR14705065	6954	T	C	1	2021-05-03	United States
ORF1ab_2494_I	ORF1ab	2494	SRR14705065	7745	G	A	1	2021-05-03	United States
ORF1ab_2804_I	ORF1ab	2804	SRR14705065	8676	G	T	1	2021-05-03	United States
ORF1ab_3674_NA	ORF1ab	3674	SRR14705065	11287	G	-TCTGGTTTT	0,931347	2021-05-03	United States
ORF1ab_218_L	ORF1ab	218	SRR14705065	14120	C	T	1	2021-05-03	United States
ORF1ab_314_L	ORF1ab	314	SRR14705065	14408	C	T	1	2021-05-03	United States
S_68_NA	S	68	SRR14705065	21764	A	-TACATG	0,951923	2021-05-03	United States
S_143_NA	S	143	SRR14705065	21990	T	-TTA	0,830357	2021-05-03	United States
S_501_Y	S	501	SRR14705065	23063	A	T	1	2021-05-03	United States
S_570_D	S	570	SRR14705065	23271	C	A	1	2021-05-03	United States
S_614_G	S	614	SRR14705065	23403	A	G	1	2021-05-03	United States
S_681_H	S	681	SRR14705065	23604	C	A	1	2021-05-03	United States
S_716_I	S	716	SRR14705065	23709	C	T	1	2021-05-03	United States
S_982_A	S	982	SRR14705065	24506	T	G	1	2021-05-03	United States
S_1118_H	S	1118	SRR14705065	24914	G	C	1	2021-05-03	United States
ORF8_27_*	ORF8	27	SRR14705065	27972	C	T	1	2021-05-03	United States
ORF8_52_I	ORF8	52	SRR14705065	28048	G	T	1	2021-05-03	United States
ORF8_68_*	ORF8	68	SRR14705065	28095	A	T	0,934426	2021-05-03	United States
ORF8_73_C	ORF8	73	SRR14705065	28111	A	G	1	2021-05-03	United States
N_3_H	N	3	SRR14705065	28280	G	C	1	2021-05-03	United States
N_3_V	N	3	SRR14705065	28281	A	T	1	2021-05-03	United States
N_3_E	N	3	SRR14705065	28282	T	A	1	2021-05-03	United States
N_203_K	N	203	SRR14705065	28881	G	A	1	2021-05-03	United States
N_204_R	N	204	SRR14705065	28883	G	C	1	2021-05-03	United States
N_235_F	N	235	SRR14705065	28977	C	T	1	2021-05-03	United States
ORF1ab_1001_I	ORF1ab	1001	SRR14705066	3267	C	T	1	2021-05-03	United States
ORF1ab_1708_D	ORF1ab	1708	SRR14705066	5388	C	A	0,996795	2021-05-03	United States
ORF1ab_2230_T	ORF1ab	2230	SRR14705066	6954	T	C	1	2021-05-03	United States
ORF1ab_2494_I	ORF1ab	2494	SRR14705066	7745	G	A	1	2021-05-03	United States
ORF1ab_2804_I	ORF1ab	2804	SRR14705066	8676	G	T	1	2021-05-03	United States
ORF1ab_3674_NA	ORF1ab	3674	SRR14705066	11287	G	-TCTGGTTTT	0,946691	2021-05-03	United States
ORF1ab_218_L	ORF1ab	218	SRR14705066	14120	C	T	1	2021-05-03	United States
ORF1ab_314_L	ORF1ab	314	SRR14705066	14408	C	T	0,9967	2021-05-03	United States
S_68_NA	S	68	SRR14705066	21764	A	-TACATG	0,926471	2021-05-03	United States
S_143_NA	S	143	SRR14705066	21990	T	-TTA	0,771429	2021-05-03	United States
S_570_D	S	570	SRR14705066	23271	C	A	1	2021-05-03	United States
S_614_G	S	614	SRR14705066	23403	A	G	1	2021-05-03	United States
S_681_H	S	681	SRR14705066	23604	C	A	1	2021-05-03	United States
S_716_I	S	716	SRR14705066	23709	C	T	1	2021-05-03	United States
S_982_A	S	982	SRR14705066	24506	T	G	1	2021-05-03	United States
S_1118_H	S	1118	SRR14705066	24914	G	C	1	2021-05-03	United States
ORF8_27_*	ORF8	27	SRR14705066	27972	C	T	1	2021-05-03	United States
ORF8_52_I	ORF8	52	SRR14705066	28048	G	T	1	2021-05-03	United States
ORF8_68_*	ORF8	68	SRR14705066	28095	A	T	0,97619	2021-05-03	United States
ORF8_73_C	ORF8	73	SRR14705066	28111	A	G	1	2021-05-03	United States
N_3_H	N	3	SRR14705066	28280	G	C	1	2021-05-03	United States
N_3_V	N	3	SRR14705066	28281	A	T	1	2021-05-03	United States
N_3_E	N	3	SRR14705066	28282	T	A	1	2021-05-03	United States
ORF1ab_1001_I	ORF1ab	1001	SRR14705067	3267	C	T	1	2021-05-03	United States
ORF1ab_1708_D	ORF1ab	1708	SRR14705067	5388	C	A	1	2021-05-03	United States
ORF1ab_2230_T	ORF1ab	2230	SRR14705067	6954	T	C	1	2021-05-03	United States
ORF1ab_2494_I	ORF1ab	2494	SRR14705067	7745	G	A	1	2021-05-03	United States
ORF1ab_2804_I	ORF1ab	2804	SRR14705067	8676	G	T	1	2021-05-03	United States
ORF1ab_3674_NA	ORF1ab	3674	SRR14705067	11287	G	-TCTGGTTTT	0,923155	2021-05-03	United States
ORF1ab_218_L	ORF1ab	218	SRR14705067	14120	C	T	1	2021-05-03	United States
ORF1ab_314_L	ORF1ab	314	SRR14705067	14408	C	T	1	2021-05-03	United States
S_68_NA	S	68	SRR14705067	21764	A	-TACATG	0,940252	2021-05-03	United States
S_143_NA	S	143	SRR14705067	21990	T	-TTA	0,810811	2021-05-03	United States
S_501_Y	S	501	SRR14705067	23063	A	T	1	2021-05-03	United States
S_570_D	S	570	SRR14705067	23271	C	A	1	2021-05-03	United States
S_614_G	S	614	SRR14705067	23403	A	G	1	2021-05-03	United States
S_681_H	S	681	SRR14705067	23604	C	A	1	2021-05-03	United States
S_716_I	S	716	SRR14705067	23709	C	T	1	2021-05-03	United States
S_982_A	S	982	SRR14705067	24506	T	G	1	2021-05-03	United States
S_1118_H	S	1118	SRR14705067	24914	G	C	1	2021-05-03	United States
S_1229_T	S	1229	SRR14705067	25248	T	C	0,231429	2021-05-03	United States
ORF8_27_*	ORF8	27	SRR14705067	27972	C	T	1	2021-05-03	United States
ORF8_52_I	ORF8	52	SRR14705067	28048	G	T	1	2021-05-03	United States
ORF8_68_*	ORF8	68	SRR14705067	28095	A	T	0,869565	2021-05-03	United States
ORF8_73_C	ORF8	73	SRR14705067	28111	A	G	1	2021-05-03	United States
N_3_H	N	3	SRR14705067	28280	G	C	1	2021-05-03	United States
N_3_V	N	3	SRR14705067	28281	A	T	1	2021-05-03	United States
N_3_E	N	3	SRR14705067	28282	T	A	1	2021-05-03	United States
N_203_K	N	203	SRR14705067	28881	G	A	1	2021-05-03	United States
N_204_R	N	204	SRR14705067	28883	G	C	1	2021-05-03	United States
N_235_F	N	235	SRR14705067	28977	C	T	1	2021-05-03	United States
ORF1ab_983_G	ORF1ab	983	SRR14705068	3213	A	G	0,126126	2021-05-03	United States
ORF1ab_1001_I	ORF1ab	1001	SRR14705068	3267	C	T	1	2021-05-03	United States
ORF1ab_2230_T	ORF1ab	2230	SRR14705068	6954	T	C	1	2021-05-03	United States
ORF1ab_3674_NA	ORF1ab	3674	SRR14705068	11287	G	-TCTGGTTTT	0,953261	2021-05-03	United States
ORF1ab_4031_I	ORF1ab	4031	SRR14705068	12357	C	T	1	2021-05-03	United States
ORF1ab_314_L	ORF1ab	314	SRR14705068	14408	C	T	0,996923	2021-05-03	United States
ORF1ab_1383_R	ORF1ab	1383	SRR14705068	17615	A	G	1	2021-05-03	United States
S_68_NA	S	68	SRR14705068	21764	A	-TACATG	0,945	2021-05-03	United States
S_143_NA	S	143	SRR14705068	21990	T	-TTA	0,761421	2021-05-03	United States
S_570_D	S	570	SRR14705068	23271	C	A	1	2021-05-03	United States
S_583_D	S	583	SRR14705068	23311	G	T	0,091133	2021-05-03	United States
S_614_G	S	614	SRR14705068	23403	A	G	1	2021-05-03	United States
S_681_H	S	681	SRR14705068	23604	C	A	1	2021-05-03	United States
S_716_I	S	716	SRR14705068	23709	C	T	1	2021-05-03	United States
S_982_A	S	982	SRR14705068	24506	T	G	1	2021-05-03	United States
S_1118_H	S	1118	SRR14705068	24914	G	C	1	2021-05-03	United States
M_70_L	M	70	SRR14705068	26730	G	C	1	2021-05-03	United States
ORF8_27_*	ORF8	27	SRR14705068	27972	C	T	1	2021-05-03	United States
ORF8_52_I	ORF8	52	SRR14705068	28048	G	T	1	2021-05-03	United States
ORF8_73_C	ORF8	73	SRR14705068	28111	A	G	1	2021-05-03	United States
N_3_H	N	3	SRR14705068	28280	G	C	1	2021-05-03	United States
N_3_V	N	3	SRR14705068	28281	A	T	1	2021-05-03	United States
N_3_E	N	3	SRR14705068	28282	T	A	1	2021-05-03	United States
N_203_K	N	203	SRR14705068	28881	G	A	1	2021-05-03	United States
N_204_R	N	204	SRR14705068	28883	G	C	1	2021-05-03	United States
N_235_F	N	235	SRR14705068	28977	C	T	1	2021-05-03	United States
ORF1ab_1001_I	ORF1ab	1001	SRR14705069	3267	C	T	1	2021-05-03	United States
ORF1ab_1022_NA	ORF1ab	1022	SRR14705069	3330	C	-TATTGAAGTGAA	0,805556	2021-05-03	United States
ORF1ab_1433_L	ORF1ab	1433	SRR14705069	4563	C	T	1	2021-05-03	United States
ORF1ab_1708_D	ORF1ab	1708	SRR14705069	5388	C	A	1	2021-05-03	United States
ORF1ab_2230_T	ORF1ab	2230	SRR14705069	6954	T	C	1	2021-05-03	United States
ORF1ab_3674_NA	ORF1ab	3674	SRR14705069	11287	G	-TCTGGTTTT	0,928636	2021-05-03	United States
ORF1ab_314_L	ORF1ab	314	SRR14705069	14408	C	T	1	2021-05-03	United States
S_68_NA	S	68	SRR14705069	21764	A	-TACATG	0,906627	2021-05-03	United States
S_143_NA	S	143	SRR14705069	21990	T	-TTA	0,789474	2021-05-03	United States
S_243_S	S	243	SRR14705069	22289	G	T	1	2021-05-03	United States
S_470_I	S	470	SRR14705069	22971	C	T	1	2021-05-03	United States
S_501_Y	S	501	SRR14705069	23063	A	T	1	2021-05-03	United States
S_570_D	S	570	SRR14705069	23271	C	A	1	2021-05-03	United States
S_614_G	S	614	SRR14705069	23403	A	G	1	2021-05-03	United States
S_681_H	S	681	SRR14705069	23604	C	A	1	2021-05-03	United States
S_716_I	S	716	SRR14705069	23709	C	T	1	2021-05-03	United States
S_982_A	S	982	SRR14705069	24506	T	G	1	2021-05-03	United States
S_1118_H	S	1118	SRR14705069	24914	G	C	0,997768	2021-05-03	United States
ORF8_27_*	ORF8	27	SRR14705069	27972	C	T	1	2021-05-03	United States
ORF8_52_I	ORF8	52	SRR14705069	28048	G	T	1	2021-05-03	United States
ORF8_73_C	ORF8	73	SRR14705069	28111	A	G	1	2021-05-03	United States
N_3_H	N	3	SRR14705069	28280	G	C	1	2021-05-03	United States
N_3_V	N	3	SRR14705069	28281	A	T	1	2021-05-03	United States
N_3_E	N	3	SRR14705069	28282	T	A	1	2021-05-03	United States
N_8_H	N	8	SRR14705069	28295	A	C	0,996667	2021-05-03	United States
N_203_K	N	203	SRR14705069	28881	G	A	1	2021-05-03	United States
N_204_R	N	204	SRR14705069	28883	G	C	1	2021-05-03	United States
N_235_F	N	235	SRR14705069	28977	C	T	1	2021-05-03	United States
ORF1ab_1001_I	ORF1ab	1001	SRR14705070	3267	C	T	1	2021-04-28	United States
ORF1ab_1708_D	ORF1ab	1708	SRR14705070	5388	C	A	1	2021-04-28	United States
ORF1ab_2230_T	ORF1ab	2230	SRR14705070	6954	T	C	1	2021-04-28	United States
ORF1ab_2259_I	ORF1ab	2259	SRR14705070	7042	G	T	0,951613	2021-04-28	United States
ORF1ab_3674_NA	ORF1ab	3674	SRR14705070	11287	G	-TCTGGTTTT	0,935142	2021-04-28	United States
ORF1ab_218_L	ORF1ab	218	SRR14705070	14120	C	T	1	2021-04-28	United States
ORF1ab_314_L	ORF1ab	314	SRR14705070	14408	C	T	1	2021-04-28	United States
S_68_NA	S	68	SRR14705070	21764	A	-TACATG	0,924837	2021-04-28	United States
S_143_NA	S	143	SRR14705070	21990	T	-TTA	0,861789	2021-04-28	United States
S_501_Y	S	501	SRR14705070	23063	A	T	1	2021-04-28	United States
S_570_D	S	570	SRR14705070	23271	C	A	1	2021-04-28	United States
S_614_G	S	614	SRR14705070	23403	A	G	1	2021-04-28	United States
S_681_H	S	681	SRR14705070	23604	C	A	1	2021-04-28	United States
S_716_I	S	716	SRR14705070	23709	C	T	1	2021-04-28	United States
S_982_A	S	982	SRR14705070	24506	T	G	1	2021-04-28	United States
S_1118_H	S	1118	SRR14705070	24914	G	C	1	2021-04-28	United States
ORF8_27_*	ORF8	27	SRR14705070	27972	C	T	1	2021-04-28	United States
ORF8_52_I	ORF8	52	SRR14705070	28048	G	T	1	2021-04-28	United States
ORF8_61_F	ORF8	61	SRR14705070	28075	G	T	1	2021-04-28	United States
ORF8_68_*	ORF8	68	SRR14705070	28095	A	T	0,73913	2021-04-28	United States
ORF8_73_C	ORF8	73	SRR14705070	28111	A	G	0,996364	2021-04-28	United States
N_3_H	N	3	SRR14705070	28280	G	C	1	2021-04-28	United States
N_3_V	N	3	SRR14705070	28281	A	T	1	2021-04-28	United States
N_3_E	N	3	SRR14705070	28282	T	A	1	2021-04-28	United States
N_203_K	N	203	SRR14705070	28881	G	A	1	2021-04-28	United States
N_204_R	N	204	SRR14705070	28883	G	C	1	2021-04-28	United States
N_235_F	N	235	SRR14705070	28977	C	T	0,997653	2021-04-28	United States
ORF1ab_959_S	ORF1ab	959	SRR14705072	3140	C	T	1	2021-05-03	United States
ORF1ab_3255_I	ORF1ab	3255	SRR14705072	10029	C	T	1	2021-05-03	United States
ORF1ab_3618_V	ORF1ab	3618	SRR14705072	11117	A	G	1	2021-05-03	United States
ORF1ab_4175_I	ORF1ab	4175	SRR14705072	12789	C	T	0,987854	2021-05-03	United States
ORF1ab_314_L	ORF1ab	314	SRR14705072	14408	C	T	1	2021-05-03	United States
ORF1ab_1893_F	ORF1ab	1893	SRR14705072	19145	C	T	1	2021-05-03	United States
S_478_K	S	478	SRR14705072	22995	C	A	1	2021-05-03	United States
S_614_G	S	614	SRR14705072	23403	A	G	1	2021-05-03	United States
S_681_H	S	681	SRR14705072	23604	C	A	1	2021-05-03	United States
S_732_A	S	732	SRR14705072	23756	A	G	1	2021-05-03	United States
ORF3a_254_V	ORF3a	254	SRR14705072	26153	G	T	1	2021-05-03	United States
ORF8_51_V	ORF8	51	SRR14705072	28045	C	T	1	2021-05-03	United States
N_203_K	N	203	SRR14705072	28881	G	A	1	2021-05-03	United States
N_204_R	N	204	SRR14705072	28883	G	C	1	2021-05-03	United States
ORF10_35_S	ORF10	35	SRR14705072	29661	T	C	0,997967	2021-05-03	United States
ORF1ab_1000_I	ORF1ab	1000	SRR14705073	3264	C	T	1	2021-05-03	United States
ORF1ab_1001_I	ORF1ab	1001	SRR14705073	3267	C	T	1	2021-05-03	United States
ORF1ab_1708_D	ORF1ab	1708	SRR14705073	5388	C	A	1	2021-05-03	United States
ORF1ab_2230_T	ORF1ab	2230	SRR14705073	6954	T	C	1	2021-05-03	United States
ORF1ab_3674_NA	ORF1ab	3674	SRR14705073	11287	G	-TCTGGTTTT	0,941176	2021-05-03	United States
ORF1ab_4031_I	ORF1ab	4031	SRR14705073	12357	C	T	1	2021-05-03	United States
ORF1ab_314_L	ORF1ab	314	SRR14705073	14408	C	T	1	2021-05-03	United States
ORF1ab_1383_R	ORF1ab	1383	SRR14705073	17615	A	G	1	2021-05-03	United States
ORF1ab_2410_T	ORF1ab	2410	SRR14705073	20696	A	C	0,177378	2021-05-03	United States
S_68_NA	S	68	SRR14705073	21764	A	-TACATG	0,953069	2021-05-03	United States
S_143_NA	S	143	SRR14705073	21990	T	-TTA	0,736434	2021-05-03	United States
S_501_Y	S	501	SRR14705073	23063	A	T	1	2021-05-03	United States
S_570_D	S	570	SRR14705073	23271	C	A	1	2021-05-03	United States
S_614_G	S	614	SRR14705073	23403	A	G	1	2021-05-03	United States
S_681_H	S	681	SRR14705073	23604	C	A	1	2021-05-03	United States
S_716_I	S	716	SRR14705073	23709	C	T	1	2021-05-03	United States
S_852_V	S	852	SRR14705073	24117	C	T	1	2021-05-03	United States
S_982_A	S	982	SRR14705073	24506	T	G	1	2021-05-03	United States
S_1118_H	S	1118	SRR14705073	24914	G	C	1	2021-05-03	United States
M_70_L	M	70	SRR14705073	26730	G	C	1	2021-05-03	United States
ORF8_27_*	ORF8	27	SRR14705073	27972	C	T	1	2021-05-03	United States
ORF8_52_I	ORF8	52	SRR14705073	28048	G	T	1	2021-05-03	United States
ORF8_73_C	ORF8	73	SRR14705073	28111	A	G	1	2021-05-03	United States
N_3_H	N	3	SRR14705073	28280	G	C	1	2021-05-03	United States
N_3_V	N	3	SRR14705073	28281	A	T	1	2021-05-03	United States
N_3_E	N	3	SRR14705073	28282	T	A	1	2021-05-03	United States
N_203_K	N	203	SRR14705073	28881	G	A	1	2021-05-03	United States
N_204_R	N	204	SRR14705073	28883	G	C	1	2021-05-03	United States
N_235_F	N	235	SRR14705073	28977	C	T	1	2021-05-03	United States
ORF1ab_648_L	ORF1ab	648	SRR14705074	2207	A	C	1	2021-04-30	United States
ORF1ab_819_NA	ORF1ab	819	SRR14705074	2720	G	+CAC	0,929412	2021-04-30	United States
ORF1ab_1001_I	ORF1ab	1001	SRR14705074	3267	C	T	1	2021-04-30	United States
ORF1ab_1708_D	ORF1ab	1708	SRR14705074	5388	C	A	0,997436	2021-04-30	United States
ORF1ab_1874_I	ORF1ab	1874	SRR14705074	5886	C	T	1	2021-04-30	United States
ORF1ab_2230_T	ORF1ab	2230	SRR14705074	6954	T	C	1	2021-04-30	United States
ORF1ab_3674_NA	ORF1ab	3674	SRR14705074	11287	G	-TCTGGTTTT	0,955457	2021-04-30	United States
ORF1ab_3975_F	ORF1ab	3975	SRR14705074	12188	G	T	0,996885	2021-04-30	United States
ORF1ab_314_L	ORF1ab	314	SRR14705074	14408	C	T	1	2021-04-30	United States
S_68_NA	S	68	SRR14705074	21764	A	-TACATG	0,934884	2021-04-30	United States
S_143_NA	S	143	SRR14705074	21990	T	-TTA	0,764423	2021-04-30	United States
S_501_Y	S	501	SRR14705074	23063	A	T	1	2021-04-30	United States
S_570_D	S	570	SRR14705074	23271	C	A	1	2021-04-30	United States
S_614_G	S	614	SRR14705074	23403	A	G	1	2021-04-30	United States
S_681_H	S	681	SRR14705074	23604	C	A	1	2021-04-30	United States
S_716_I	S	716	SRR14705074	23709	C	T	1	2021-04-30	United States
S_982_A	S	982	SRR14705074	24506	T	G	1	2021-04-30	United States
S_1118_H	S	1118	SRR14705074	24914	G	C	1	2021-04-30	United States
ORF8_27_*	ORF8	27	SRR14705074	27972	C	T	1	2021-04-30	United States
ORF8_52_I	ORF8	52	SRR14705074	28048	G	T	1	2021-04-30	United States
ORF8_68_*	ORF8	68	SRR14705074	28095	A	T	0,985185	2021-04-30	United States
ORF8_73_C	ORF8	73	SRR14705074	28111	A	G	1	2021-04-30	United States
N_3_H	N	3	SRR14705074	28280	G	C	1	2021-04-30	United States
N_3_V	N	3	SRR14705074	28281	A	T	1	2021-04-30	United States
N_3_E	N	3	SRR14705074	28282	T	A	1	2021-04-30	United States
N_203_K	N	203	SRR14705074	28881	G	A	1	2021-04-30	United States
N_204_R	N	204	SRR14705074	28883	G	C	1	2021-04-30	United States
N_235_F	N	235	SRR14705074	28977	C	T	1	2021-04-30	United States
ORF1ab_1001_I	ORF1ab	1001	SRR14705075	3267	C	T	1	2021-04-28	United States
ORF1ab_1708_D	ORF1ab	1708	SRR14705075	5388	C	A	1	2021-04-28	United States
ORF1ab_2230_T	ORF1ab	2230	SRR14705075	6954	T	C	1	2021-04-28	United States
ORF1ab_3674_NA	ORF1ab	3674	SRR14705075	11287	G	-TCTGGTTTT	0,922039	2021-04-28	United States
ORF1ab_4031_I	ORF1ab	4031	SRR14705075	12357	C	T	1	2021-04-28	United States
ORF1ab_314_L	ORF1ab	314	SRR14705075	14408	C	T	1	2021-04-28	United States
ORF1ab_1383_R	ORF1ab	1383	SRR14705075	17615	A	G	1	2021-04-28	United States
S_68_NA	S	68	SRR14705075	21764	A	-TACATG	0,926923	2021-04-28	United States
S_143_NA	S	143	SRR14705075	21990	T	-TTA	0,696429	2021-04-28	United States
S_501_Y	S	501	SRR14705075	23063	A	T	1	2021-04-28	United States
S_570_D	S	570	SRR14705075	23271	C	A	1	2021-04-28	United States
S_614_G	S	614	SRR14705075	23403	A	G	1	2021-04-28	United States
S_681_H	S	681	SRR14705075	23604	C	A	1	2021-04-28	United States
S_716_I	S	716	SRR14705075	23709	C	T	1	2021-04-28	United States
S_982_A	S	982	SRR14705075	24506	T	G	1	2021-04-28	United States
S_1118_H	S	1118	SRR14705075	24914	G	C	0,996743	2021-04-28	United States
M_70_L	M	70	SRR14705075	26730	G	C	1	2021-04-28	United States
ORF7a_81_L	ORF7a	81	SRR14705075	27635	C	T	1	2021-04-28	United States
ORF8_27_*	ORF8	27	SRR14705075	27972	C	T	1	2021-04-28	United States
ORF8_52_I	ORF8	52	SRR14705075	28048	G	T	1	2021-04-28	United States
ORF8_73_C	ORF8	73	SRR14705075	28111	A	G	1	2021-04-28	United States
N_3_H	N	3	SRR14705075	28280	G	C	1	2021-04-28	United States
N_3_V	N	3	SRR14705075	28281	A	T	1	2021-04-28	United States
N_3_E	N	3	SRR14705075	28282	T	A	1	2021-04-28	United States
N_203_K	N	203	SRR14705075	28881	G	A	1	2021-04-28	United States
N_204_R	N	204	SRR14705075	28883	G	C	1	2021-04-28	United States
N_235_F	N	235	SRR14705075	28977	C	T	1	2021-04-28	United States
ORF1ab_913_D	ORF1ab	913	SRR14705077	3004	G	T	1	2021-04-29	United States
ORF1ab_1001_I	ORF1ab	1001	SRR14705077	3267	C	T	1	2021-04-29	United States
ORF1ab_1708_D	ORF1ab	1708	SRR14705077	5388	C	A	1	2021-04-29	United States
ORF1ab_2230_T	ORF1ab	2230	SRR14705077	6954	T	C	1	2021-04-29	United States
ORF1ab_2259_I	ORF1ab	2259	SRR14705077	7042	G	T	1	2021-04-29	United States
ORF1ab_3674_NA	ORF1ab	3674	SRR14705077	11287	G	-TCTGGTTTT	0,949782	2021-04-29	United States
ORF1ab_218_L	ORF1ab	218	SRR14705077	14120	C	T	1	2021-04-29	United States
ORF1ab_314_L	ORF1ab	314	SRR14705077	14408	C	T	1	2021-04-29	United States
S_68_NA	S	68	SRR14705077	21764	A	-TACATG	0,955399	2021-04-29	United States
S_143_NA	S	143	SRR14705077	21990	T	-TTA	0,787736	2021-04-29	United States
S_501_Y	S	501	SRR14705077	23063	A	T	1	2021-04-29	United States
S_570_D	S	570	SRR14705077	23271	C	A	1	2021-04-29	United States
S_614_G	S	614	SRR14705077	23403	A	G	1	2021-04-29	United States
S_681_H	S	681	SRR14705077	23604	C	A	0,997159	2021-04-29	United States
S_691_P	S	691	SRR14705077	23633	T	C	1	2021-04-29	United States
S_716_I	S	716	SRR14705077	23709	C	T	1	2021-04-29	United States
S_982_A	S	982	SRR14705077	24506	T	G	1	2021-04-29	United States
S_1118_H	S	1118	SRR14705077	24914	G	C	1	2021-04-29	United States
ORF8_27_*	ORF8	27	SRR14705077	27972	C	T	1	2021-04-29	United States
ORF8_52_I	ORF8	52	SRR14705077	28048	G	T	0,994565	2021-04-29	United States
ORF8_68_*	ORF8	68	SRR14705077	28095	A	T	0,960938	2021-04-29	United States
ORF8_73_C	ORF8	73	SRR14705077	28111	A	G	1	2021-04-29	United States
N_3_H	N	3	SRR14705077	28280	G	C	1	2021-04-29	United States
N_3_V	N	3	SRR14705077	28281	A	T	1	2021-04-29	United States
N_3_E	N	3	SRR14705077	28282	T	A	0,995951	2021-04-29	United States
N_203_K	N	203	SRR14705077	28881	G	A	1	2021-04-29	United States
N_204_R	N	204	SRR14705077	28883	G	C	1	2021-04-29	United States
N_235_F	N	235	SRR14705077	28977	C	T	1	2021-04-29	United States
ORF1ab_1001_I	ORF1ab	1001	SRR14705079	3267	C	T	1	2021-04-30	United States
ORF1ab_1708_D	ORF1ab	1708	SRR14705079	5388	C	A	1	2021-04-30	United States
ORF1ab_2230_T	ORF1ab	2230	SRR14705079	6954	T	C	1	2021-04-30	United States
ORF1ab_3674_NA	ORF1ab	3674	SRR14705079	11287	G	-TCTGGTTTT	0,927536	2021-04-30	United States
ORF1ab_4031_I	ORF1ab	4031	SRR14705079	12357	C	T	1	2021-04-30	United States
ORF1ab_314_L	ORF1ab	314	SRR14705079	14408	C	T	1	2021-04-30	United States
ORF1ab_1383_R	ORF1ab	1383	SRR14705079	17615	A	G	1	2021-04-30	United States
S_68_NA	S	68	SRR14705079	21764	A	-TACATG	0,909091	2021-04-30	United States
S_143_NA	S	143	SRR14705079	21990	T	-TTA	0,787234	2021-04-30	United States
S_501_Y	S	501	SRR14705079	23063	A	T	1	2021-04-30	United States
S_570_D	S	570	SRR14705079	23271	C	A	0,996403	2021-04-30	United States
S_614_G	S	614	SRR14705079	23403	A	G	1	2021-04-30	United States
S_681_H	S	681	SRR14705079	23604	C	A	0,996269	2021-04-30	United States
S_716_I	S	716	SRR14705079	23709	C	T	1	2021-04-30	United States
S_982_A	S	982	SRR14705079	24506	T	G	1	2021-04-30	United States
S_1118_H	S	1118	SRR14705079	24914	G	C	1	2021-04-30	United States
M_70_L	M	70	SRR14705079	26730	G	C	1	2021-04-30	United States
ORF7a_81_L	ORF7a	81	SRR14705079	27635	C	T	1	2021-04-30	United States
ORF8_27_*	ORF8	27	SRR14705079	27972	C	T	1	2021-04-30	United States
ORF8_52_I	ORF8	52	SRR14705079	28048	G	T	1	2021-04-30	United States
ORF8_73_C	ORF8	73	SRR14705079	28111	A	G	1	2021-04-30	United States
N_3_H	N	3	SRR14705079	28280	G	C	1	2021-04-30	United States
N_3_V	N	3	SRR14705079	28281	A	T	1	2021-04-30	United States
N_3_E	N	3	SRR14705079	28282	T	A	1	2021-04-30	United States
N_203_K	N	203	SRR14705079	28881	G	A	1	2021-04-30	United States
N_204_R	N	204	SRR14705079	28883	G	C	1	2021-04-30	United States
N_235_F	N	235	SRR14705079	28977	C	T	1	2021-04-30	United States
ORF1ab_1001_I	ORF1ab	1001	SRR14705080	3267	C	T	1	2021-04-29	United States
ORF1ab_1708_D	ORF1ab	1708	SRR14705080	5388	C	A	1	2021-04-29	United States
ORF1ab_2230_T	ORF1ab	2230	SRR14705080	6954	T	C	1	2021-04-29	United States
ORF1ab_3674_NA	ORF1ab	3674	SRR14705080	11287	G	-TCTGGTTTT	0,95481	2021-04-29	United States
ORF1ab_4031_I	ORF1ab	4031	SRR14705080	12357	C	T	1	2021-04-29	United States
ORF1ab_314_L	ORF1ab	314	SRR14705080	14408	C	T	1	2021-04-29	United States
ORF1ab_1383_R	ORF1ab	1383	SRR14705080	17615	A	G	1	2021-04-29	United States
S_68_NA	S	68	SRR14705080	21764	A	-TACATG	0,940594	2021-04-29	United States
S_143_NA	S	143	SRR14705080	21990	T	-TTA	0,716763	2021-04-29	United States
S_501_Y	S	501	SRR14705080	23063	A	T	1	2021-04-29	United States
S_570_D	S	570	SRR14705080	23271	C	A	1	2021-04-29	United States
S_614_G	S	614	SRR14705080	23403	A	G	1	2021-04-29	United States
S_681_H	S	681	SRR14705080	23604	C	A	1	2021-04-29	United States
S_716_I	S	716	SRR14705080	23709	C	T	1	2021-04-29	United States
S_982_A	S	982	SRR14705080	24506	T	G	1	2021-04-29	United States
S_1118_H	S	1118	SRR14705080	24914	G	C	1	2021-04-29	United States
M_70_L	M	70	SRR14705080	26730	G	C	1	2021-04-29	United States
ORF8_27_*	ORF8	27	SRR14705080	27972	C	T	1	2021-04-29	United States
ORF8_52_I	ORF8	52	SRR14705080	28048	G	T	1	2021-04-29	United States
ORF8_73_C	ORF8	73	SRR14705080	28111	A	G	1	2021-04-29	United States
N_3_H	N	3	SRR14705080	28280	G	C	1	2021-04-29	United States
N_3_V	N	3	SRR14705080	28281	A	T	1	2021-04-29	United States
N_3_E	N	3	SRR14705080	28282	T	A	1	2021-04-29	United States
N_203_K	N	203	SRR14705080	28881	G	A	1	2021-04-29	United States
N_204_R	N	204	SRR14705080	28883	G	C	1	2021-04-29	United States
N_235_F	N	235	SRR14705080	28977	C	T	1	2021-04-29	United States
ORF1ab_648_L	ORF1ab	648	SRR14705081	2207	A	C	1	2021-04-27	United States
ORF1ab_819_NA	ORF1ab	819	SRR14705081	2720	G	+CAC	0,919437	2021-04-27	United States
ORF1ab_1001_I	ORF1ab	1001	SRR14705081	3267	C	T	1	2021-04-27	United States
ORF1ab_1708_D	ORF1ab	1708	SRR14705081	5388	C	A	1	2021-04-27	United States
ORF1ab_1874_I	ORF1ab	1874	SRR14705081	5886	C	T	0,975845	2021-04-27	United States
ORF1ab_2230_T	ORF1ab	2230	SRR14705081	6954	T	C	1	2021-04-27	United States
ORF1ab_2345_V	ORF1ab	2345	SRR14705081	7299	C	T	1	2021-04-27	United States
ORF1ab_2625_F	ORF1ab	2625	SRR14705081	8139	C	T	1	2021-04-27	United States
ORF1ab_3674_NA	ORF1ab	3674	SRR14705081	11287	G	-TCTGGTTTT	0,922934	2021-04-27	United States
ORF1ab_3975_F	ORF1ab	3975	SRR14705081	12188	G	T	1	2021-04-27	United States
ORF1ab_314_L	ORF1ab	314	SRR14705081	14408	C	T	1	2021-04-27	United States
ORF1ab_348_H	ORF1ab	348	SRR14705081	14511	G	T	1	2021-04-27	United States
S_68_NA	S	68	SRR14705081	21764	A	-TACATG	0,919271	2021-04-27	United States
S_143_NA	S	143	SRR14705081	21990	T	-TTA	0,827815	2021-04-27	United States
S_501_Y	S	501	SRR14705081	23063	A	T	1	2021-04-27	United States
S_570_D	S	570	SRR14705081	23271	C	A	1	2021-04-27	United States
S_614_G	S	614	SRR14705081	23403	A	G	0,998291	2021-04-27	United States
S_681_H	S	681	SRR14705081	23604	C	A	1	2021-04-27	United States
S_716_I	S	716	SRR14705081	23709	C	T	1	2021-04-27	United States
S_982_A	S	982	SRR14705081	24506	T	G	1	2021-04-27	United States
S_1118_H	S	1118	SRR14705081	24914	G	C	1	2021-04-27	United States
ORF3a_128_L	ORF3a	128	SRR14705081	25775	G	T	1	2021-04-27	United States
ORF8_27_*	ORF8	27	SRR14705081	27972	C	T	1	2021-04-27	United States
ORF8_52_I	ORF8	52	SRR14705081	28048	G	T	1	2021-04-27	United States
ORF8_68_*	ORF8	68	SRR14705081	28095	A	T	0,709265	2021-04-27	United States
ORF8_73_C	ORF8	73	SRR14705081	28111	A	G	1	2021-04-27	United States
N_3_H	N	3	SRR14705081	28280	G	C	1	2021-04-27	United States
N_3_V	N	3	SRR14705081	28281	A	T	1	2021-04-27	United States
N_3_E	N	3	SRR14705081	28282	T	A	1	2021-04-27	United States
N_203_K	N	203	SRR14705081	28881	G	A	1	2021-04-27	United States
N_204_R	N	204	SRR14705081	28883	G	C	1	2021-04-27	United States
N_235_F	N	235	SRR14705081	28977	C	T	1	2021-04-27	United States
ORF1ab_1188_L	ORF1ab	1188	SRR14705082	3828	C	T	1	2021-04-29	United States
ORF1ab_1795_Q	ORF1ab	1795	SRR14705082	5648	A	C	0,994819	2021-04-29	United States
ORF1ab_3573_R	ORF1ab	3573	SRR14705082	10983	A	G	1	2021-04-29	United States
ORF1ab_3674_NA	ORF1ab	3674	SRR14705082	11287	G	-TCTGGTTTT	0,956233	2021-04-29	United States
ORF1ab_314_L	ORF1ab	314	SRR14705082	14408	C	T	1	2021-04-29	United States
ORF1ab_1264_D	ORF1ab	1264	SRR14705082	17259	G	T	0,998081	2021-04-29	United States
ORF1ab_1555_I	ORF1ab	1555	SRR14705082	18131	C	T	0,168901	2021-04-29	United States
S_18_F	S	18	SRR14705082	21614	C	T	1	2021-04-29	United States
S_20_N	S	20	SRR14705082	21621	C	A	0,992	2021-04-29	United States
S_26_S	S	26	SRR14705082	21638	C	T	0,992366	2021-04-29	United States
S_138_Y	S	138	SRR14705082	21974	G	T	0,986111	2021-04-29	United States
S_417_T	S	417	SRR14705082	22812	A	C	0,958549	2021-04-29	United States
S_484_K	S	484	SRR14705082	23012	G	A	1	2021-04-29	United States
S_501_Y	S	501	SRR14705082	23063	A	T	1	2021-04-29	United States
S_614_G	S	614	SRR14705082	23403	A	G	0,996835	2021-04-29	United States
S_655_Y	S	655	SRR14705082	23525	C	T	1	2021-04-29	United States
S_1027_I	S	1027	SRR14705082	24642	C	T	1	2021-04-29	United States
S_1176_F	S	1176	SRR14705082	25088	G	T	1	2021-04-29	United States
ORF3a_253_P	ORF3a	253	SRR14705082	26149	T	C	0,99631	2021-04-29	United States
ORF8_72_H	ORF8	72	SRR14705082	28109	G	T	1	2021-04-29	United States
ORF8_92_K	ORF8	92	SRR14705082	28167	G	A	1	2021-04-29	United States
N_80_R	N	80	SRR14705082	28512	C	G	1	2021-04-29	United States
N_202_C	N	202	SRR14705082	28877	A	T	1	2021-04-29	United States
N_202_T	N	202	SRR14705082	28878	G	C	1	2021-04-29	United States
N_203_K	N	203	SRR14705082	28881	G	A	1	2021-04-29	United States
N_204_R	N	204	SRR14705082	28883	G	C	1	2021-04-29	United States
ORF1ab_1001_I	ORF1ab	1001	SRR14705083	3267	C	T	1	2021-04-30	United States
ORF1ab_1708_D	ORF1ab	1708	SRR14705083	5388	C	A	1	2021-04-30	United States
ORF1ab_2230_T	ORF1ab	2230	SRR14705083	6954	T	C	1	2021-04-30	United States
ORF1ab_3674_NA	ORF1ab	3674	SRR14705083	11287	G	-TCTGGTTTT	0,90584	2021-04-30	United States
ORF1ab_4031_I	ORF1ab	4031	SRR14705083	12357	C	T	1	2021-04-30	United States
ORF1ab_314_L	ORF1ab	314	SRR14705083	14408	C	T	1	2021-04-30	United States
ORF1ab_1383_R	ORF1ab	1383	SRR14705083	17615	A	G	0,996988	2021-04-30	United States
S_68_NA	S	68	SRR14705083	21764	A	-TACATG	0,927778	2021-04-30	United States
S_143_NA	S	143	SRR14705083	21990	T	-TTA	0,815951	2021-04-30	United States
S_501_Y	S	501	SRR14705083	23063	A	T	1	2021-04-30	United States
S_570_D	S	570	SRR14705083	23271	C	A	1	2021-04-30	United States
S_614_G	S	614	SRR14705083	23403	A	G	1	2021-04-30	United States
S_681_H	S	681	SRR14705083	23604	C	A	1	2021-04-30	United States
S_716_I	S	716	SRR14705083	23709	C	T	1	2021-04-30	United States
S_982_A	S	982	SRR14705083	24506	T	G	1	2021-04-30	United States
S_1118_H	S	1118	SRR14705083	24914	G	C	1	2021-04-30	United States
M_70_L	M	70	SRR14705083	26730	G	C	1	2021-04-30	United States
ORF7a_81_L	ORF7a	81	SRR14705083	27635	C	T	1	2021-04-30	United States
ORF8_27_*	ORF8	27	SRR14705083	27972	C	T	1	2021-04-30	United States
ORF8_52_I	ORF8	52	SRR14705083	28048	G	T	1	2021-04-30	United States
ORF8_73_C	ORF8	73	SRR14705083	28111	A	G	1	2021-04-30	United States
N_3_H	N	3	SRR14705083	28280	G	C	1	2021-04-30	United States
N_3_V	N	3	SRR14705083	28281	A	T	1	2021-04-30	United States
N_3_E	N	3	SRR14705083	28282	T	A	1	2021-04-30	United States
N_203_K	N	203	SRR14705083	28881	G	A	1	2021-04-30	United States
N_204_R	N	204	SRR14705083	28883	G	C	1	2021-04-30	United States
N_235_F	N	235	SRR14705083	28977	C	T	1	2021-04-30	United States
ORF1ab_1001_I	ORF1ab	1001	SRR14705084	3267	C	T	1	2021-04-30	United States
ORF1ab_1708_D	ORF1ab	1708	SRR14705084	5388	C	A	1	2021-04-30	United States
ORF1ab_2230_T	ORF1ab	2230	SRR14705084	6954	T	C	1	2021-04-30	United States
ORF1ab_3674_NA	ORF1ab	3674	SRR14705084	11287	G	-TCTGGTTTT	0,944444	2021-04-30	United States
ORF1ab_4031_I	ORF1ab	4031	SRR14705084	12357	C	T	1	2021-04-30	United States
ORF1ab_314_L	ORF1ab	314	SRR14705084	14408	C	T	1	2021-04-30	United States
ORF1ab_1383_R	ORF1ab	1383	SRR14705084	17615	A	G	1	2021-04-30	United States
S_68_NA	S	68	SRR14705084	21764	A	-TACATG	0,950119	2021-04-30	United States
S_143_NA	S	143	SRR14705084	21990	T	-TTA	0,699387	2021-04-30	United States
S_501_Y	S	501	SRR14705084	23063	A	T	1	2021-04-30	United States
S_570_D	S	570	SRR14705084	23271	C	A	0,992933	2021-04-30	United States
S_614_G	S	614	SRR14705084	23403	A	G	1	2021-04-30	United States
S_681_H	S	681	SRR14705084	23604	C	A	1	2021-04-30	United States
S_716_I	S	716	SRR14705084	23709	C	T	1	2021-04-30	United States
S_982_A	S	982	SRR14705084	24506	T	G	1	2021-04-30	United States
S_1118_H	S	1118	SRR14705084	24914	G	C	1	2021-04-30	United States
M_70_L	M	70	SRR14705084	26730	G	C	1	2021-04-30	United States
ORF8_27_*	ORF8	27	SRR14705084	27972	C	T	1	2021-04-30	United States
ORF8_52_I	ORF8	52	SRR14705084	28048	G	T	1	2021-04-30	United States
ORF8_73_C	ORF8	73	SRR14705084	28111	A	G	1	2021-04-30	United States
N_3_H	N	3	SRR14705084	28280	G	C	1	2021-04-30	United States
N_3_V	N	3	SRR14705084	28281	A	T	1	2021-04-30	United States
N_3_E	N	3	SRR14705084	28282	T	A	1	2021-04-30	United States
N_203_K	N	203	SRR14705084	28881	G	A	1	2021-04-30	United States
N_204_R	N	204	SRR14705084	28883	G	C	1	2021-04-30	United States
N_235_F	N	235	SRR14705084	28977	C	T	1	2021-04-30	United States
ORF1ab_391_F	ORF1ab	391	SRR14705085	1437	C	T	1	2021-04-29	United States
ORF1ab_1188_L	ORF1ab	1188	SRR14705085	3828	C	T	1	2021-04-29	United States
ORF1ab_1795_Q	ORF1ab	1795	SRR14705085	5648	A	C	1	2021-04-29	United States
ORF1ab_3573_R	ORF1ab	3573	SRR14705085	10983	A	G	1	2021-04-29	United States
ORF1ab_3674_NA	ORF1ab	3674	SRR14705085	11287	G	-TCTGGTTTT	0,939024	2021-04-29	United States
ORF1ab_3777_H	ORF1ab	3777	SRR14705085	11596	G	T	1	2021-04-29	United States
ORF1ab_314_L	ORF1ab	314	SRR14705085	14408	C	T	1	2021-04-29	United States
ORF1ab_1264_D	ORF1ab	1264	SRR14705085	17259	G	T	1	2021-04-29	United States
S_18_F	S	18	SRR14705085	21614	C	T	0,993197	2021-04-29	United States
S_20_N	S	20	SRR14705085	21621	C	A	1	2021-04-29	United States
S_26_S	S	26	SRR14705085	21638	C	T	1	2021-04-29	United States
S_138_Y	S	138	SRR14705085	21974	G	T	0,955882	2021-04-29	United States
S_323_I	S	323	SRR14705085	22530	C	T	0,174312	2021-04-29	United States
S_417_T	S	417	SRR14705085	22812	A	C	0,879195	2021-04-29	United States
S_484_K	S	484	SRR14705085	23012	G	A	1	2021-04-29	United States
S_501_Y	S	501	SRR14705085	23063	A	T	1	2021-04-29	United States
S_614_G	S	614	SRR14705085	23403	A	G	1	2021-04-29	United States
S_655_Y	S	655	SRR14705085	23525	C	T	1	2021-04-29	United States
S_791_I	S	791	SRR14705085	23934	C	T	1	2021-04-29	United States
S_1027_I	S	1027	SRR14705085	24642	C	T	1	2021-04-29	United States
S_1176_F	S	1176	SRR14705085	25088	G	T	1	2021-04-29	United States
ORF3a_253_P	ORF3a	253	SRR14705085	26149	T	C	1	2021-04-29	United States
ORF8_92_K	ORF8	92	SRR14705085	28167	G	A	0,995614	2021-04-29	United States
N_80_R	N	80	SRR14705085	28512	C	G	1	2021-04-29	United States
N_202_C	N	202	SRR14705085	28877	A	T	1	2021-04-29	United States
N_202_T	N	202	SRR14705085	28878	G	C	1	2021-04-29	United States
N_203_K	N	203	SRR14705085	28881	G	A	1	2021-04-29	United States
N_204_R	N	204	SRR14705085	28883	G	C	1	2021-04-29	United States
ORF1ab_648_L	ORF1ab	648	SRR14705086	2207	A	C	1	2021-04-30	United States
ORF1ab_819_NA	ORF1ab	819	SRR14705086	2720	G	+CAC	0,923358	2021-04-30	United States
ORF1ab_1001_I	ORF1ab	1001	SRR14705086	3267	C	T	1	2021-04-30	United States
ORF1ab_1708_D	ORF1ab	1708	SRR14705086	5388	C	A	1	2021-04-30	United States
ORF1ab_1874_I	ORF1ab	1874	SRR14705086	5886	C	T	0,996403	2021-04-30	United States
ORF1ab_2230_T	ORF1ab	2230	SRR14705086	6954	T	C	1	2021-04-30	United States
ORF1ab_3674_NA	ORF1ab	3674	SRR14705086	11287	G	-TCTGGTTTT	0,953234	2021-04-30	United States
ORF1ab_3975_F	ORF1ab	3975	SRR14705086	12188	G	T	1	2021-04-30	United States
ORF1ab_314_L	ORF1ab	314	SRR14705086	14408	C	T	1	2021-04-30	United States
S_68_NA	S	68	SRR14705086	21764	A	-TACATG	0,927273	2021-04-30	United States
S_143_NA	S	143	SRR14705086	21990	T	-TTA	0,732673	2021-04-30	United States
S_501_Y	S	501	SRR14705086	23063	A	T	1	2021-04-30	United States
S_570_D	S	570	SRR14705086	23271	C	A	1	2021-04-30	United States
S_614_G	S	614	SRR14705086	23403	A	G	1	2021-04-30	United States
S_681_H	S	681	SRR14705086	23604	C	A	1	2021-04-30	United States
S_716_I	S	716	SRR14705086	23709	C	T	1	2021-04-30	United States
S_982_A	S	982	SRR14705086	24506	T	G	1	2021-04-30	United States
S_1118_H	S	1118	SRR14705086	24914	G	C	1	2021-04-30	United States
ORF7a_41_D	ORF7a	41	SRR14705086	27516	G	T	0,936508	2021-04-30	United States
ORF8_27_*	ORF8	27	SRR14705086	27972	C	T	1	2021-04-30	United States
ORF8_52_I	ORF8	52	SRR14705086	28048	G	T	1	2021-04-30	United States
ORF8_68_*	ORF8	68	SRR14705086	28095	A	T	0,970297	2021-04-30	United States
ORF8_73_C	ORF8	73	SRR14705086	28111	A	G	1	2021-04-30	United States
N_3_H	N	3	SRR14705086	28280	G	C	1	2021-04-30	United States
N_3_V	N	3	SRR14705086	28281	A	T	1	2021-04-30	United States
N_3_E	N	3	SRR14705086	28282	T	A	1	2021-04-30	United States
N_203_K	N	203	SRR14705086	28881	G	A	1	2021-04-30	United States
N_204_R	N	204	SRR14705086	28883	G	C	1	2021-04-30	United States
N_235_F	N	235	SRR14705086	28977	C	T	1	2021-04-30	United States
ORF1ab_648_L	ORF1ab	648	SRR14705087	2207	A	C	1	2021-04-30	United States
ORF1ab_819_NA	ORF1ab	819	SRR14705087	2720	G	+CAC	0,879699	2021-04-30	United States
ORF1ab_1001_I	ORF1ab	1001	SRR14705087	3267	C	T	1	2021-04-30	United States
ORF1ab_1708_D	ORF1ab	1708	SRR14705087	5388	C	A	1	2021-04-30	United States
ORF1ab_1874_I	ORF1ab	1874	SRR14705087	5886	C	T	1	2021-04-30	United States
ORF1ab_3674_NA	ORF1ab	3674	SRR14705087	11287	G	-TCTGGTTTT	0,946372	2021-04-30	United States
ORF1ab_3975_F	ORF1ab	3975	SRR14705087	12188	G	T	1	2021-04-30	United States
ORF1ab_314_L	ORF1ab	314	SRR14705087	14408	C	T	1	2021-04-30	United States
S_68_NA	S	68	SRR14705087	21764	A	-TACATG	0,918675	2021-04-30	United States
S_143_NA	S	143	SRR14705087	21990	T	-TTA	0,698718	2021-04-30	United States
S_501_Y	S	501	SRR14705087	23063	A	T	1	2021-04-30	United States
S_570_D	S	570	SRR14705087	23271	C	A	0,997067	2021-04-30	United States
S_614_G	S	614	SRR14705087	23403	A	G	1	2021-04-30	United States
S_681_H	S	681	SRR14705087	23604	C	A	1	2021-04-30	United States
S_716_I	S	716	SRR14705087	23709	C	T	0,997041	2021-04-30	United States
S_982_A	S	982	SRR14705087	24506	T	G	1	2021-04-30	United States
S_1118_H	S	1118	SRR14705087	24914	G	C	1	2021-04-30	United States
ORF8_27_*	ORF8	27	SRR14705087	27972	C	T	1	2021-04-30	United States
ORF8_52_I	ORF8	52	SRR14705087	28048	G	T	1	2021-04-30	United States
ORF8_68_*	ORF8	68	SRR14705087	28095	A	T	0,969466	2021-04-30	United States
ORF8_73_C	ORF8	73	SRR14705087	28111	A	G	1	2021-04-30	United States
N_3_H	N	3	SRR14705087	28280	G	C	1	2021-04-30	United States
N_3_V	N	3	SRR14705087	28281	A	T	1	2021-04-30	United States
N_3_E	N	3	SRR14705087	28282	T	A	0,996633	2021-04-30	United States
N_203_K	N	203	SRR14705087	28881	G	A	1	2021-04-30	United States
N_204_R	N	204	SRR14705087	28883	G	C	1	2021-04-30	United States
N_235_F	N	235	SRR14705087	28977	C	T	1	2021-04-30	United States
ORF1ab_1001_I	ORF1ab	1001	SRR14705088	3267	C	T	1	2021-04-27	United States
ORF1ab_1708_D	ORF1ab	1708	SRR14705088	5388	C	A	1	2021-04-27	United States
ORF1ab_2230_T	ORF1ab	2230	SRR14705088	6954	T	C	1	2021-04-27	United States
ORF1ab_3143_V	ORF1ab	3143	SRR14705088	9693	C	T	1	2021-04-27	United States
ORF1ab_3674_NA	ORF1ab	3674	SRR14705088	11287	G	-TCTGGTTTT	0,927171	2021-04-27	United States
ORF1ab_83_N	ORF1ab	83	SRR14705088	13714	G	A	1	2021-04-27	United States
ORF1ab_314_L	ORF1ab	314	SRR14705088	14408	C	T	1	2021-04-27	United States
ORF1ab_1568_S	ORF1ab	1568	SRR14705088	18169	G	A	1	2021-04-27	United States
S_68_NA	S	68	SRR14705088	21764	A	-TACATG	0,938312	2021-04-27	United States
S_143_NA	S	143	SRR14705088	21990	T	-TTA	0,823529	2021-04-27	United States
S_494_P	S	494	SRR14705088	23042	T	C	1	2021-04-27	United States
S_501_Y	S	501	SRR14705088	23063	A	T	1	2021-04-27	United States
S_570_D	S	570	SRR14705088	23271	C	A	1	2021-04-27	United States
S_614_G	S	614	SRR14705088	23403	A	G	1	2021-04-27	United States
S_681_H	S	681	SRR14705088	23604	C	A	1	2021-04-27	United States
S_716_I	S	716	SRR14705088	23709	C	T	1	2021-04-27	United States
S_982_A	S	982	SRR14705088	24506	T	G	1	2021-04-27	United States
S_1118_H	S	1118	SRR14705088	24914	G	C	1	2021-04-27	United States
S_1219_V	S	1219	SRR14705088	25218	G	T	1	2021-04-27	United States
ORF3a_54_V	ORF3a	54	SRR14705088	25553	C	T	1	2021-04-27	United States
ORF8_27_*	ORF8	27	SRR14705088	27972	C	T	1	2021-04-27	United States
ORF8_52_I	ORF8	52	SRR14705088	28048	G	T	1	2021-04-27	United States
ORF8_68_*	ORF8	68	SRR14705088	28095	A	T	0,849711	2021-04-27	United States
ORF8_73_C	ORF8	73	SRR14705088	28111	A	G	1	2021-04-27	United States
N_3_H	N	3	SRR14705088	28280	G	C	1	2021-04-27	United States
N_3_V	N	3	SRR14705088	28281	A	T	1	2021-04-27	United States
N_3_E	N	3	SRR14705088	28282	T	A	1	2021-04-27	United States
N_203_K	N	203	SRR14705088	28881	G	A	1	2021-04-27	United States
N_204_R	N	204	SRR14705088	28883	G	C	0,997067	2021-04-27	United States
N_235_F	N	235	SRR14705088	28977	C	T	1	2021-04-27	United States
ORF1ab_516_V	ORF1ab	516	SRR14705089	1812	C	T	1	2021-04-28	United States
ORF1ab_891_I	ORF1ab	891	SRR14705089	2937	C	T	1	2021-04-28	United States
ORF1ab_1001_I	ORF1ab	1001	SRR14705089	3267	C	T	1	2021-04-28	United States
ORF1ab_1708_D	ORF1ab	1708	SRR14705089	5388	C	A	1	2021-04-28	United States
ORF1ab_3099_L	ORF1ab	3099	SRR14705089	9561	C	T	0,976077	2021-04-28	United States
ORF1ab_3674_NA	ORF1ab	3674	SRR14705089	11287	G	-TCTGGTTTT	0,951945	2021-04-28	United States
ORF1ab_218_L	ORF1ab	218	SRR14705089	14120	C	T	1	2021-04-28	United States
ORF1ab_314_L	ORF1ab	314	SRR14705089	14408	C	T	1	2021-04-28	United States
S_68_NA	S	68	SRR14705089	21764	A	-TACATG	0,967456	2021-04-28	United States
S_143_NA	S	143	SRR14705089	21990	T	-TTA	0,777778	2021-04-28	United States
S_570_D	S	570	SRR14705089	23271	C	A	1	2021-04-28	United States
S_614_G	S	614	SRR14705089	23403	A	G	1	2021-04-28	United States
S_681_H	S	681	SRR14705089	23604	C	A	1	2021-04-28	United States
S_716_I	S	716	SRR14705089	23709	C	T	1	2021-04-28	United States
S_982_A	S	982	SRR14705089	24506	T	G	1	2021-04-28	United States
S_1118_H	S	1118	SRR14705089	24914	G	C	1	2021-04-28	United States
ORF8_27_*	ORF8	27	SRR14705089	27972	C	T	1	2021-04-28	United States
ORF8_52_I	ORF8	52	SRR14705089	28048	G	T	1	2021-04-28	United States
ORF8_61_F	ORF8	61	SRR14705089	28075	G	T	1	2021-04-28	United States
ORF8_68_*	ORF8	68	SRR14705089	28095	A	T	0,974138	2021-04-28	United States
ORF8_73_C	ORF8	73	SRR14705089	28111	A	G	1	2021-04-28	United States
N_3_H	N	3	SRR14705089	28280	G	C	1	2021-04-28	United States
N_3_V	N	3	SRR14705089	28281	A	T	1	2021-04-28	United States
N_3_E	N	3	SRR14705089	28282	T	A	1	2021-04-28	United States
ORF1ab_1001_I	ORF1ab	1001	SRR14705090	3267	C	T	1	2021-04-29	United States
ORF1ab_1708_D	ORF1ab	1708	SRR14705090	5388	C	A	1	2021-04-29	United States
ORF1ab_2230_T	ORF1ab	2230	SRR14705090	6954	T	C	1	2021-04-29	United States
ORF1ab_3674_NA	ORF1ab	3674	SRR14705090	11287	G	-TCTGGTTTT	0,962917	2021-04-29	United States
ORF1ab_4031_I	ORF1ab	4031	SRR14705090	12357	C	T	0,996689	2021-04-29	United States
ORF1ab_314_L	ORF1ab	314	SRR14705090	14408	C	T	1	2021-04-29	United States
ORF1ab_1383_R	ORF1ab	1383	SRR14705090	17615	A	G	1	2021-04-29	United States
S_68_NA	S	68	SRR14705090	21764	A	-TACATG	0,928218	2021-04-29	United States
S_143_NA	S	143	SRR14705090	21990	T	-TTA	0,806452	2021-04-29	United States
S_501_Y	S	501	SRR14705090	23063	A	T	1	2021-04-29	United States
S_570_D	S	570	SRR14705090	23271	C	A	1	2021-04-29	United States
S_614_G	S	614	SRR14705090	23403	A	G	1	2021-04-29	United States
S_681_H	S	681	SRR14705090	23604	C	A	1	2021-04-29	United States
S_716_I	S	716	SRR14705090	23709	C	T	1	2021-04-29	United States
S_982_A	S	982	SRR14705090	24506	T	G	1	2021-04-29	United States
S_1118_H	S	1118	SRR14705090	24914	G	C	1	2021-04-29	United States
M_70_L	M	70	SRR14705090	26730	G	C	1	2021-04-29	United States
ORF7a_81_L	ORF7a	81	SRR14705090	27635	C	T	1	2021-04-29	United States
ORF8_27_*	ORF8	27	SRR14705090	27972	C	T	1	2021-04-29	United States
ORF8_52_I	ORF8	52	SRR14705090	28048	G	T	1	2021-04-29	United States
ORF8_73_C	ORF8	73	SRR14705090	28111	A	G	1	2021-04-29	United States
N_3_H	N	3	SRR14705090	28280	G	C	1	2021-04-29	United States
N_3_V	N	3	SRR14705090	28281	A	T	1	2021-04-29	United States
N_3_E	N	3	SRR14705090	28282	T	A	1	2021-04-29	United States
N_203_K	N	203	SRR14705090	28881	G	A	1	2021-04-29	United States
N_204_R	N	204	SRR14705090	28883	G	C	1	2021-04-29	United States
N_235_F	N	235	SRR14705090	28977	C	T	0,997854	2021-04-29	United States
ORF1ab_1001_I	ORF1ab	1001	SRR14705091	3267	C	T	1	2021-04-28	United States
ORF1ab_1708_D	ORF1ab	1708	SRR14705091	5388	C	A	1	2021-04-28	United States
ORF1ab_3674_NA	ORF1ab	3674	SRR14705091	11287	G	-TCTGGTTTT	0,94704	2021-04-28	United States
ORF1ab_4031_I	ORF1ab	4031	SRR14705091	12357	C	T	1	2021-04-28	United States
ORF1ab_192_V	ORF1ab	192	SRR14705091	14041	A	G	1	2021-04-28	United States
ORF1ab_314_L	ORF1ab	314	SRR14705091	14408	C	T	1	2021-04-28	United States
ORF1ab_1383_R	ORF1ab	1383	SRR14705091	17615	A	G	1	2021-04-28	United States
S_68_NA	S	68	SRR14705091	21764	A	-TACATG	0,917275	2021-04-28	United States
S_143_NA	S	143	SRR14705091	21990	T	-TTA	0,767442	2021-04-28	United States
S_570_D	S	570	SRR14705091	23271	C	A	1	2021-04-28	United States
S_614_G	S	614	SRR14705091	23403	A	G	1	2021-04-28	United States
S_681_H	S	681	SRR14705091	23604	C	A	1	2021-04-28	United States
S_716_I	S	716	SRR14705091	23709	C	T	1	2021-04-28	United States
S_982_A	S	982	SRR14705091	24506	T	G	1	2021-04-28	United States
S_1118_H	S	1118	SRR14705091	24914	G	C	1	2021-04-28	United States
ORF3a_77_F	ORF3a	77	SRR14705091	25621	G	T	1	2021-04-28	United States
M_70_L	M	70	SRR14705091	26730	G	C	1	2021-04-28	United States
ORF8_27_*	ORF8	27	SRR14705091	27972	C	T	1	2021-04-28	United States
ORF8_52_I	ORF8	52	SRR14705091	28048	G	T	1	2021-04-28	United States
ORF8_73_C	ORF8	73	SRR14705091	28111	A	G	1	2021-04-28	United States
N_3_H	N	3	SRR14705091	28280	G	C	1	2021-04-28	United States
N_3_V	N	3	SRR14705091	28281	A	T	1	2021-04-28	United States
N_3_E	N	3	SRR14705091	28282	T	A	0,996255	2021-04-28	United States
N_203_K	N	203	SRR14705091	28881	G	A	1	2021-04-28	United States
N_204_R	N	204	SRR14705091	28883	G	C	1	2021-04-28	United States
N_235_F	N	235	SRR14705091	28977	C	T	1	2021-04-28	United States
ORF1ab_3750_I	ORF1ab	3750	SRR14705092	11514	C	T	1	2020-12-02	United States
ORF1ab_314_L	ORF1ab	314	SRR14705092	14408	C	T	1	2020-12-02	United States
ORF1ab_1684_S	ORF1ab	1684	SRR14705092	18518	A	G	1	2020-12-02	United States
ORF1ab_2111_R	ORF1ab	2111	SRR14705092	19799	A	G	1	2020-12-02	United States
S_173_K	S	173	SRR14705092	22079	C	A	1	2020-12-02	United States
S_614_G	S	614	SRR14705092	23403	A	G	1	2020-12-02	United States
ORF3a_33_S	ORF3a	33	SRR14705092	25489	G	T	1	2020-12-02	United States
ORF3a_40_L	ORF3a	40	SRR14705092	25511	C	T	1	2020-12-02	United States
ORF3a_112_F	ORF3a	112	SRR14705092	25726	G	T	1	2020-12-02	United States
ORF7a_99_S	ORF7a	99	SRR14705092	27688	C	T	0,116883	2020-12-02	United States
ORF8_65_V	ORF8	65	SRR14705092	28087	C	T	0,679803	2020-12-02	United States
N_13_L	N	13	SRR14705092	28311	C	T	1	2020-12-02	United States
N_194_L	N	194	SRR14705092	28854	C	T	1	2020-12-02	United States
N_417_I	N	417	SRR14705092	29523	C	T	0,0831409	2020-12-02	United States
ORF1ab_1001_I	ORF1ab	1001	SRR14705093	3267	C	T	1	2021-04-28	United States
ORF1ab_1708_D	ORF1ab	1708	SRR14705093	5388	C	A	1	2021-04-28	United States
ORF1ab_2230_T	ORF1ab	2230	SRR14705093	6954	T	C	1	2021-04-28	United States
ORF1ab_3674_NA	ORF1ab	3674	SRR14705093	11287	G	-TCTGGTTTT	0,92328	2021-04-28	United States
ORF1ab_4031_I	ORF1ab	4031	SRR14705093	12357	C	T	1	2021-04-28	United States
ORF1ab_314_L	ORF1ab	314	SRR14705093	14408	C	T	1	2021-04-28	United States
ORF1ab_1383_R	ORF1ab	1383	SRR14705093	17615	A	G	1	2021-04-28	United States
S_68_NA	S	68	SRR14705093	21764	A	-TACATG	0,949821	2021-04-28	United States
S_143_NA	S	143	SRR14705093	21990	T	-TTA	0,81457	2021-04-28	United States
S_501_Y	S	501	SRR14705093	23063	A	T	1	2021-04-28	United States
S_570_D	S	570	SRR14705093	23271	C	A	1	2021-04-28	United States
S_614_G	S	614	SRR14705093	23403	A	G	1	2021-04-28	United States
S_681_H	S	681	SRR14705093	23604	C	A	1	2021-04-28	United States
S_716_I	S	716	SRR14705093	23709	C	T	1	2021-04-28	United States
S_982_A	S	982	SRR14705093	24506	T	G	1	2021-04-28	United States
S_1118_H	S	1118	SRR14705093	24914	G	C	1	2021-04-28	United States
M_70_L	M	70	SRR14705093	26730	G	C	1	2021-04-28	United States
ORF8_27_*	ORF8	27	SRR14705093	27972	C	T	1	2021-04-28	United States
ORF8_52_I	ORF8	52	SRR14705093	28048	G	T	1	2021-04-28	United States
ORF8_73_C	ORF8	73	SRR14705093	28111	A	G	1	2021-04-28	United States
N_3_H	N	3	SRR14705093	28280	G	C	1	2021-04-28	United States
N_3_V	N	3	SRR14705093	28281	A	T	1	2021-04-28	United States
N_3_E	N	3	SRR14705093	28282	T	A	1	2021-04-28	United States
N_203_K	N	203	SRR14705093	28881	G	A	1	2021-04-28	United States
N_204_R	N	204	SRR14705093	28883	G	C	1	2021-04-28	United States
N_235_F	N	235	SRR14705093	28977	C	T	1	2021-04-28	United States
ORF1ab_1001_I	ORF1ab	1001	SRR14705094	3267	C	T	0,997275	2021-04-28	United States
ORF1ab_1708_D	ORF1ab	1708	SRR14705094	5388	C	A	1	2021-04-28	United States
ORF1ab_2230_T	ORF1ab	2230	SRR14705094	6954	T	C	1	2021-04-28	United States
ORF1ab_3674_NA	ORF1ab	3674	SRR14705094	11287	G	-TCTGGTTTT	0,936842	2021-04-28	United States
ORF1ab_4031_I	ORF1ab	4031	SRR14705094	12357	C	T	1	2021-04-28	United States
ORF1ab_314_L	ORF1ab	314	SRR14705094	14408	C	T	1	2021-04-28	United States
ORF1ab_1383_R	ORF1ab	1383	SRR14705094	17615	A	G	1	2021-04-28	United States
S_68_NA	S	68	SRR14705094	21764	A	-TACATG	0,923267	2021-04-28	United States
S_143_NA	S	143	SRR14705094	21990	T	-TTA	0,762712	2021-04-28	United States
S_501_Y	S	501	SRR14705094	23063	A	T	1	2021-04-28	United States
S_570_D	S	570	SRR14705094	23271	C	A	1	2021-04-28	United States
S_614_G	S	614	SRR14705094	23403	A	G	1	2021-04-28	United States
S_681_H	S	681	SRR14705094	23604	C	A	1	2021-04-28	United States
S_716_I	S	716	SRR14705094	23709	C	T	1	2021-04-28	United States
S_982_A	S	982	SRR14705094	24506	T	G	1	2021-04-28	United States
S_1118_H	S	1118	SRR14705094	24914	G	C	1	2021-04-28	United States
M_70_L	M	70	SRR14705094	26730	G	C	1	2021-04-28	United States
ORF8_27_*	ORF8	27	SRR14705094	27972	C	T	0,995595	2021-04-28	United States
ORF8_52_I	ORF8	52	SRR14705094	28048	G	T	1	2021-04-28	United States
ORF8_73_C	ORF8	73	SRR14705094	28111	A	G	0,994203	2021-04-28	United States
N_3_H	N	3	SRR14705094	28280	G	C	1	2021-04-28	United States
N_3_V	N	3	SRR14705094	28281	A	T	1	2021-04-28	United States
N_3_E	N	3	SRR14705094	28282	T	A	1	2021-04-28	United States
N_203_K	N	203	SRR14705094	28881	G	A	1	2021-04-28	United States
N_204_R	N	204	SRR14705094	28883	G	C	1	2021-04-28	United States
N_235_F	N	235	SRR14705094	28977	C	T	1	2021-04-28	United States
ORF1ab_1001_I	ORF1ab	1001	SRR14705095	3267	C	T	1	2021-04-28	United States
ORF1ab_1708_D	ORF1ab	1708	SRR14705095	5388	C	A	1	2021-04-28	United States
ORF1ab_2230_T	ORF1ab	2230	SRR14705095	6954	T	C	1	2021-04-28	United States
ORF1ab_2345_V	ORF1ab	2345	SRR14705095	7299	C	T	1	2021-04-28	United States
ORF1ab_3674_NA	ORF1ab	3674	SRR14705095	11287	G	-TCTGGTTTT	0,891596	2021-04-28	United States
ORF1ab_314_L	ORF1ab	314	SRR14705095	14408	C	T	1	2021-04-28	United States
ORF1ab_2256_S	ORF1ab	2256	SRR14705095	20233	C	T	1	2021-04-28	United States
S_68_NA	S	68	SRR14705095	21764	A	-TACATG	0,917492	2021-04-28	United States
S_143_NA	S	143	SRR14705095	21990	T	-TTA	0,834483	2021-04-28	United States
S_501_Y	S	501	SRR14705095	23063	A	T	1	2021-04-28	United States
S_570_D	S	570	SRR14705095	23271	C	A	0,997347	2021-04-28	United States
S_614_G	S	614	SRR14705095	23403	A	G	1	2021-04-28	United States
S_681_H	S	681	SRR14705095	23604	C	A	1	2021-04-28	United States
S_716_I	S	716	SRR14705095	23709	C	T	1	2021-04-28	United States
S_982_A	S	982	SRR14705095	24506	T	G	1	2021-04-28	United States
S_1118_H	S	1118	SRR14705095	24914	G	C	1	2021-04-28	United States
S_1128_F	S	1128	SRR14705095	24944	G	T	1	2021-04-28	United States
ORF8_27_*	ORF8	27	SRR14705095	27972	C	T	1	2021-04-28	United States
ORF8_52_I	ORF8	52	SRR14705095	28048	G	T	1	2021-04-28	United States
ORF8_68_*	ORF8	68	SRR14705095	28095	A	T	0,644195	2021-04-28	United States
ORF8_73_C	ORF8	73	SRR14705095	28111	A	G	1	2021-04-28	United States
N_3_H	N	3	SRR14705095	28280	G	C	0,996564	2021-04-28	United States
N_3_V	N	3	SRR14705095	28281	A	T	1	2021-04-28	United States
N_3_E	N	3	SRR14705095	28282	T	A	1	2021-04-28	United States
N_202_C	N	202	SRR14705095	28877	A	T	1	2021-04-28	United States
N_202_T	N	202	SRR14705095	28878	G	C	1	2021-04-28	United States
N_203_K	N	203	SRR14705095	28881	G	A	1	2021-04-28	United States
N_204_R	N	204	SRR14705095	28883	G	C	1	2021-04-28	United States
N_235_F	N	235	SRR14705095	28977	C	T	1	2021-04-28	United States
ORF1ab_1196_V	ORF1ab	1196	SRR14705096	3852	A	T	1	2021-04-28	United States
ORF1ab_2511_N	ORF1ab	2511	SRR14705096	7798	G	T	1	2021-04-28	United States
ORF1ab_2684_I	ORF1ab	2684	SRR14705096	8316	C	T	0,0979499	2021-04-28	United States
ORF1ab_2936_I	ORF1ab	2936	SRR14705096	9072	C	T	1	2021-04-28	United States
ORF1ab_3209_V	ORF1ab	3209	SRR14705096	9891	C	T	1	2021-04-28	United States
ORF1ab_3284_I	ORF1ab	3284	SRR14705096	10116	C	T	1	2021-04-28	United States
ORF1ab_3674_NA	ORF1ab	3674	SRR14705096	11287	G	-TCTGGTTTT	0,944649	2021-04-28	United States
ORF1ab_3862_T	ORF1ab	3862	SRR14705096	11850	T	C	0,994253	2021-04-28	United States
ORF1ab_314_L	ORF1ab	314	SRR14705096	14408	C	T	1	2021-04-28	United States
ORF1ab_2371_M	ORF1ab	2371	SRR14705096	20578	G	A	1	2021-04-28	United States
ORF1ab_2513_S	ORF1ab	2513	SRR14705096	21004	G	T	1	2021-04-28	United States
S_95_I	S	95	SRR14705096	21846	C	T	1	2021-04-28	United States
S_143_NA	S	143	SRR14705096	21990	T	-TTA	0,794595	2021-04-28	United States
S_222_V	S	222	SRR14705096	22227	C	T	1	2021-04-28	United States
S_484_K	S	484	SRR14705096	23012	G	A	1	2021-04-28	United States
S_614_G	S	614	SRR14705096	23403	A	G	1	2021-04-28	United States
S_681_H	S	681	SRR14705096	23604	C	A	1	2021-04-28	United States
S_796_H	S	796	SRR14705096	23948	G	C	1	2021-04-28	United States
ORF3a_73_P	ORF3a	73	SRR14705096	25610	T	C	0,0557769	2021-04-28	United States
M_82_T	M	82	SRR14705096	26767	T	C	1	2021-04-28	United States
ORF7b_44_NA	ORF7b	44	SRR14705096	27886	A	-AACGAACATGAAATT	0,930435	2021-04-28	United States
ORF8_106_*	ORF8	106	SRR14705096	28209	G	T	1	2021-04-28	United States
N_203_K	N	203	SRR14705096	28881	G	A	1	2021-04-28	United States
N_204_R	N	204	SRR14705096	28883	G	C	1	2021-04-28	United States
N_208_NA	N	208	SRR14705096	28895	G	-CTA	0,959381	2021-04-28	United States
ORF1ab_1001_I	ORF1ab	1001	SRR14705097	3267	C	T	1	2021-04-28	United States
ORF1ab_1708_D	ORF1ab	1708	SRR14705097	5388	C	A	0,997904	2021-04-28	United States
ORF1ab_2230_T	ORF1ab	2230	SRR14705097	6954	T	C	1	2021-04-28	United States
ORF1ab_3674_NA	ORF1ab	3674	SRR14705097	11287	G	-TCTGGTTTT	0,961777	2021-04-28	United States
ORF1ab_4031_I	ORF1ab	4031	SRR14705097	12357	C	T	1	2021-04-28	United States
ORF1ab_314_L	ORF1ab	314	SRR14705097	14408	C	T	1	2021-04-28	United States
ORF1ab_1383_R	ORF1ab	1383	SRR14705097	17615	A	G	1	2021-04-28	United States
S_68_NA	S	68	SRR14705097	21764	A	-TACATG	0,940191	2021-04-28	United States
S_143_NA	S	143	SRR14705097	21990	T	-TTA	0,766497	2021-04-28	United States
S_501_Y	S	501	SRR14705097	23063	A	T	1	2021-04-28	United States
S_570_D	S	570	SRR14705097	23271	C	A	1	2021-04-28	United States
S_614_G	S	614	SRR14705097	23403	A	G	1	2021-04-28	United States
S_681_H	S	681	SRR14705097	23604	C	A	1	2021-04-28	United States
S_716_I	S	716	SRR14705097	23709	C	T	1	2021-04-28	United States
S_982_A	S	982	SRR14705097	24506	T	G	1	2021-04-28	United States
S_1118_H	S	1118	SRR14705097	24914	G	C	1	2021-04-28	United States
M_70_L	M	70	SRR14705097	26730	G	C	1	2021-04-28	United States
ORF8_27_*	ORF8	27	SRR14705097	27972	C	T	1	2021-04-28	United States
ORF8_52_I	ORF8	52	SRR14705097	28048	G	T	1	2021-04-28	United States
ORF8_73_C	ORF8	73	SRR14705097	28111	A	G	1	2021-04-28	United States
N_3_H	N	3	SRR14705097	28280	G	C	1	2021-04-28	United States
N_3_V	N	3	SRR14705097	28281	A	T	1	2021-04-28	United States
N_3_E	N	3	SRR14705097	28282	T	A	1	2021-04-28	United States
N_203_K	N	203	SRR14705097	28881	G	A	1	2021-04-28	United States
N_204_R	N	204	SRR14705097	28883	G	C	1	2021-04-28	United States
N_235_F	N	235	SRR14705097	28977	C	T	1	2021-04-28	United States
N_377_Y	N	377	SRR14705097	29402	G	T	0,0591549	2021-04-28	United States
ORF1ab_1001_I	ORF1ab	1001	SRR14705098	3267	C	T	0,997409	2021-04-28	United States
ORF1ab_1708_D	ORF1ab	1708	SRR14705098	5388	C	A	1	2021-04-28	United States
ORF1ab_2230_T	ORF1ab	2230	SRR14705098	6954	T	C	1	2021-04-28	United States
ORF1ab_3674_NA	ORF1ab	3674	SRR14705098	11287	G	-TCTGGTTTT	0,950948	2021-04-28	United States
ORF1ab_4031_I	ORF1ab	4031	SRR14705098	12357	C	T	1	2021-04-28	United States
ORF1ab_220_N	ORF1ab	220	SRR14705098	14126	G	A	0,0659537	2021-04-28	United States
ORF1ab_314_L	ORF1ab	314	SRR14705098	14408	C	T	1	2021-04-28	United States
ORF1ab_1383_R	ORF1ab	1383	SRR14705098	17615	A	G	1	2021-04-28	United States
S_68_NA	S	68	SRR14705098	21764	A	-TACATG	0,926503	2021-04-28	United States
S_143_NA	S	143	SRR14705098	21990	T	-TTA	0,797101	2021-04-28	United States
S_501_Y	S	501	SRR14705098	23063	A	T	1	2021-04-28	United States
S_570_D	S	570	SRR14705098	23271	C	A	1	2021-04-28	United States
S_614_G	S	614	SRR14705098	23403	A	G	1	2021-04-28	United States
S_681_H	S	681	SRR14705098	23604	C	A	1	2021-04-28	United States
S_716_I	S	716	SRR14705098	23709	C	T	1	2021-04-28	United States
S_982_A	S	982	SRR14705098	24506	T	G	1	2021-04-28	United States
S_1118_H	S	1118	SRR14705098	24914	G	C	1	2021-04-28	United States
M_70_L	M	70	SRR14705098	26730	G	C	1	2021-04-28	United States
ORF8_27_*	ORF8	27	SRR14705098	27972	C	T	1	2021-04-28	United States
ORF8_52_I	ORF8	52	SRR14705098	28048	G	T	1	2021-04-28	United States
ORF8_73_C	ORF8	73	SRR14705098	28111	A	G	0,997347	2021-04-28	United States
N_3_H	N	3	SRR14705098	28280	G	C	1	2021-04-28	United States
N_3_V	N	3	SRR14705098	28281	A	T	1	2021-04-28	United States
N_3_E	N	3	SRR14705098	28282	T	A	1	2021-04-28	United States
N_203_K	N	203	SRR14705098	28881	G	A	1	2021-04-28	United States
N_204_R	N	204	SRR14705098	28883	G	C	1	2021-04-28	United States
N_235_F	N	235	SRR14705098	28977	C	T	1	2021-04-28	United States
ORF1ab_1001_I	ORF1ab	1001	SRR14705099	3267	C	T	1	2021-04-28	United States
ORF1ab_1708_D	ORF1ab	1708	SRR14705099	5388	C	A	1	2021-04-28	United States
ORF1ab_2230_T	ORF1ab	2230	SRR14705099	6954	T	C	1	2021-04-28	United States
ORF1ab_2345_V	ORF1ab	2345	SRR14705099	7299	C	T	1	2021-04-28	United States
ORF1ab_3674_NA	ORF1ab	3674	SRR14705099	11287	G	-TCTGGTTTT	0,961395	2021-04-28	United States
ORF1ab_314_L	ORF1ab	314	SRR14705099	14408	C	T	0,996855	2021-04-28	United States
ORF1ab_2256_S	ORF1ab	2256	SRR14705099	20233	C	T	1	2021-04-28	United States
S_68_NA	S	68	SRR14705099	21764	A	-TACATG	0,954545	2021-04-28	United States
S_143_NA	S	143	SRR14705099	21990	T	-TTA	0,818182	2021-04-28	United States
S_501_Y	S	501	SRR14705099	23063	A	T	1	2021-04-28	United States
S_553_N	S	553	SRR14705099	23220	C	A	0,0583554	2021-04-28	United States
S_570_D	S	570	SRR14705099	23271	C	A	1	2021-04-28	United States
S_614_G	S	614	SRR14705099	23403	A	G	0,997468	2021-04-28	United States
S_681_H	S	681	SRR14705099	23604	C	A	1	2021-04-28	United States
S_716_I	S	716	SRR14705099	23709	C	T	1	2021-04-28	United States
S_982_A	S	982	SRR14705099	24506	T	G	1	2021-04-28	United States
S_1118_H	S	1118	SRR14705099	24914	G	C	1	2021-04-28	United States
S_1128_F	S	1128	SRR14705099	24944	G	T	1	2021-04-28	United States
ORF8_27_*	ORF8	27	SRR14705099	27972	C	T	1	2021-04-28	United States
ORF8_52_I	ORF8	52	SRR14705099	28048	G	T	1	2021-04-28	United States
ORF8_68_*	ORF8	68	SRR14705099	28095	A	T	0,883436	2021-04-28	United States
ORF8_73_C	ORF8	73	SRR14705099	28111	A	G	1	2021-04-28	United States
N_3_H	N	3	SRR14705099	28280	G	C	1	2021-04-28	United States
N_3_V	N	3	SRR14705099	28281	A	T	1	2021-04-28	United States
N_3_E	N	3	SRR14705099	28282	T	A	1	2021-04-28	United States
N_202_C	N	202	SRR14705099	28877	A	T	1	2021-04-28	United States
N_202_T	N	202	SRR14705099	28878	G	C	1	2021-04-28	United States
N_203_K	N	203	SRR14705099	28881	G	A	1	2021-04-28	United States
N_204_R	N	204	SRR14705099	28883	G	C	1	2021-04-28	United States
N_235_F	N	235	SRR14705099	28977	C	T	1	2021-04-28	United States
ORF1ab_1196_V	ORF1ab	1196	SRR14705101	3852	A	T	1	2021-04-28	United States
ORF1ab_2511_N	ORF1ab	2511	SRR14705101	7798	G	T	1	2021-04-28	United States
ORF1ab_2936_I	ORF1ab	2936	SRR14705101	9072	C	T	1	2021-04-28	United States
ORF1ab_3209_V	ORF1ab	3209	SRR14705101	9891	C	T	1	2021-04-28	United States
ORF1ab_3284_I	ORF1ab	3284	SRR14705101	10116	C	T	1	2021-04-28	United States
ORF1ab_3674_NA	ORF1ab	3674	SRR14705101	11287	G	-TCTGGTTTT	0,951163	2021-04-28	United States
ORF1ab_3862_T	ORF1ab	3862	SRR14705101	11850	T	C	1	2021-04-28	United States
ORF1ab_314_L	ORF1ab	314	SRR14705101	14408	C	T	1	2021-04-28	United States
ORF1ab_2371_M	ORF1ab	2371	SRR14705101	20578	G	A	1	2021-04-28	United States
ORF1ab_2513_S	ORF1ab	2513	SRR14705101	21004	G	T	1	2021-04-28	United States
S_95_I	S	95	SRR14705101	21846	C	T	1	2021-04-28	United States
S_143_NA	S	143	SRR14705101	21990	T	-TTA	0,704225	2021-04-28	United States
S_222_V	S	222	SRR14705101	22227	C	T	1	2021-04-28	United States
S_484_K	S	484	SRR14705101	23012	G	A	1	2021-04-28	United States
S_614_G	S	614	SRR14705101	23403	A	G	1	2021-04-28	United States
S_681_H	S	681	SRR14705101	23604	C	A	1	2021-04-28	United States
S_796_H	S	796	SRR14705101	23948	G	C	1	2021-04-28	United States
M_82_T	M	82	SRR14705101	26767	T	C	1	2021-04-28	United States
ORF7b_44_NA	ORF7b	44	SRR14705101	27886	A	-AACGAACATGAAATT	0,924686	2021-04-28	United States
ORF8_106_*	ORF8	106	SRR14705101	28209	G	T	1	2021-04-28	United States
N_203_K	N	203	SRR14705101	28881	G	A	1	2021-04-28	United States
N_204_R	N	204	SRR14705101	28883	G	C	1	2021-04-28	United States
N_208_NA	N	208	SRR14705101	28895	G	-CTA	0,948864	2021-04-28	United States
ORF1ab_648_L	ORF1ab	648	SRR14705102	2207	A	C	1	2021-04-28	United States
ORF1ab_819_NA	ORF1ab	819	SRR14705102	2720	G	+CAC	0,923513	2021-04-28	United States
ORF1ab_1001_I	ORF1ab	1001	SRR14705102	3267	C	T	1	2021-04-28	United States
ORF1ab_1307_S	ORF1ab	1307	SRR14705102	4184	G	A	0,462036	2021-04-28	United States
ORF1ab_1708_D	ORF1ab	1708	SRR14705102	5388	C	A	1	2021-04-28	United States
ORF1ab_1874_I	ORF1ab	1874	SRR14705102	5886	C	T	0,980296	2021-04-28	United States
ORF1ab_2230_T	ORF1ab	2230	SRR14705102	6954	T	C	1	2021-04-28	United States
ORF1ab_2345_V	ORF1ab	2345	SRR14705102	7299	C	T	1	2021-04-28	United States
ORF1ab_2500_F	ORF1ab	2500	SRR14705102	7764	C	T	1	2021-04-28	United States
ORF1ab_3603_NA	ORF1ab	3603	SRR14705102	11074	C	-T	0,0536082	2021-04-28	United States
ORF1ab_3674_NA	ORF1ab	3674	SRR14705102	11287	G	-TCTGGTTTT	0,897401	2021-04-28	United States
ORF1ab_3975_F	ORF1ab	3975	SRR14705102	12188	G	T	1	2021-04-28	United States
ORF1ab_314_L	ORF1ab	314	SRR14705102	14408	C	T	1	2021-04-28	United States
ORF1ab_2213_F	ORF1ab	2213	SRR14705102	20104	C	T	1	2021-04-28	United States
S_68_NA	S	68	SRR14705102	21764	A	-TACATG	0,928775	2021-04-28	United States
S_143_NA	S	143	SRR14705102	21990	T	-TTA	0,727273	2021-04-28	United States
S_501_Y	S	501	SRR14705102	23063	A	T	1	2021-04-28	United States
S_570_D	S	570	SRR14705102	23271	C	A	1	2021-04-28	United States
S_614_G	S	614	SRR14705102	23403	A	G	1	2021-04-28	United States
S_681_H	S	681	SRR14705102	23604	C	A	1	2021-04-28	United States
S_716_I	S	716	SRR14705102	23709	C	T	1	2021-04-28	United States
S_982_A	S	982	SRR14705102	24506	T	G	1	2021-04-28	United States
S_1118_H	S	1118	SRR14705102	24914	G	C	1	2021-04-28	United States
ORF8_27_*	ORF8	27	SRR14705102	27972	C	T	0,996599	2021-04-28	United States
ORF8_52_I	ORF8	52	SRR14705102	28048	G	T	1	2021-04-28	United States
ORF8_68_*	ORF8	68	SRR14705102	28095	A	T	0,677165	2021-04-28	United States
ORF8_73_C	ORF8	73	SRR14705102	28111	A	G	1	2021-04-28	United States
N_3_H	N	3	SRR14705102	28280	G	C	1	2021-04-28	United States
N_3_V	N	3	SRR14705102	28281	A	T	1	2021-04-28	United States
N_3_E	N	3	SRR14705102	28282	T	A	0,996124	2021-04-28	United States
N_203_K	N	203	SRR14705102	28881	G	A	1	2021-04-28	United States
N_204_R	N	204	SRR14705102	28883	G	C	1	2021-04-28	United States
N_235_F	N	235	SRR14705102	28977	C	T	0,99723	2021-04-28	United States
ORF1ab_3750_I	ORF1ab	3750	SRR14705103	11514	C	T	1	2020-11-23	United States
ORF1ab_314_L	ORF1ab	314	SRR14705103	14408	C	T	1	2020-11-23	United States
ORF1ab_1684_S	ORF1ab	1684	SRR14705103	18518	A	G	1	2020-11-23	United States
ORF1ab_2111_R	ORF1ab	2111	SRR14705103	19799	A	G	1	2020-11-23	United States
S_614_G	S	614	SRR14705103	23403	A	G	0,997967	2020-11-23	United States
ORF3a_33_S	ORF3a	33	SRR14705103	25489	G	T	1	2020-11-23	United States
ORF3a_40_L	ORF3a	40	SRR14705103	25511	C	T	1	2020-11-23	United States
ORF3a_112_F	ORF3a	112	SRR14705103	25726	G	T	1	2020-11-23	United States
ORF8_65_V	ORF8	65	SRR14705103	28087	C	T	0,948387	2020-11-23	United States
N_13_L	N	13	SRR14705103	28311	C	T	1	2020-11-23	United States
N_194_L	N	194	SRR14705103	28854	C	T	1	2020-11-23	United States
ORF1ab_265_I	ORF1ab	265	SRR14707735	1059	C	T	0,994773	2021-04-19	South Africa
ORF1ab_1655_N	ORF1ab	1655	SRR14707735	5230	G	T	0,997118	2021-04-19	South Africa
ORF1ab_2980_N	ORF1ab	2980	SRR14707735	9203	G	A	0,982183	2021-04-19	South Africa
ORF1ab_3353_R	ORF1ab	3353	SRR14707735	10323	A	G	0,997255	2021-04-19	South Africa
ORF1ab_3674_NA	ORF1ab	3674	SRR14707735	11287	G	-TCTGGTTTT	0,751515	2021-04-19	South Africa
ORF1ab_3718_F	ORF1ab	3718	SRR14707735	11417	G	T	0,994417	2021-04-19	South Africa
ORF1ab_314_L	ORF1ab	314	SRR14707735	14408	C	T	0,999751	2021-04-19	South Africa
ORF1ab_1511_I	ORF1ab	1511	SRR14707735	17999	C	T	0,992828	2021-04-19	South Africa
S_80_A	S	80	SRR14707735	21801	A	C	0,992777	2021-04-19	South Africa
S_95_I	S	95	SRR14707735	21846	C	T	0,579956	2021-04-19	South Africa
S_215_G	S	215	SRR14707735	22206	A	G	0,996844	2021-04-19	South Africa
S_240_NA	S	240	SRR14707735	22280	A	-CTTTACTTG	0,739247	2021-04-19	South Africa
S_417_N	S	417	SRR14707735	22813	G	T	0,91376	2021-04-19	South Africa
S_478_K	S	478	SRR14707735	22995	C	A	0,101801	2021-04-19	South Africa
S_484_K	S	484	SRR14707735	23012	G	A	0,988271	2021-04-19	South Africa
S_501_Y	S	501	SRR14707735	23063	A	T	0,995904	2021-04-19	South Africa
S_547_K	S	547	SRR14707735	23202	C	A	0,169419	2021-04-19	South Africa
S_614_G	S	614	SRR14707735	23403	A	G	0,999802	2021-04-19	South Africa
S_621_S	S	621	SRR14707735	23423	C	T	0,215406	2021-04-19	South Africa
S_655_Y	S	655	SRR14707735	23525	C	T	0,350642	2021-04-19	South Africa
S_701_V	S	701	SRR14707735	23664	C	T	0,943406	2021-04-19	South Africa
S_796_Y	S	796	SRR14707735	23948	G	T	0,161013	2021-04-19	South Africa
S_879_T	S	879	SRR14707735	24197	G	A	0,352309	2021-04-19	South Africa
S_888_L	S	888	SRR14707735	24224	T	C	0,704086	2021-04-19	South Africa
S_896_T	S	896	SRR14707735	24249	T	C	0,232913	2021-04-19	South Africa
S_939_F	S	939	SRR14707735	24378	C	T	0,552781	2021-04-19	South Africa
S_950_N	S	950	SRR14707735	24410	G	A	0,0501535	2021-04-19	South Africa
S_1078_V	S	1078	SRR14707735	24795	C	T	0,0667653	2021-04-19	South Africa
ORF3a_10_F	ORF3a	10	SRR14707735	25420	A	T	0,155499	2021-04-19	South Africa
ORF3a_57_H	ORF3a	57	SRR14707735	25563	G	T	0,988361	2021-04-19	South Africa
ORF3a_171_L	ORF3a	171	SRR14707735	25904	C	T	0,966313	2021-04-19	South Africa
ORF3a_197_L	ORF3a	197	SRR14707735	25981	G	T	0,118692	2021-04-19	South Africa
E_71_L	E	71	SRR14707735	26456	C	T	0,997065	2021-04-19	South Africa
M_17_V	M	17	SRR14707735	26571	C	G	0,348354	2021-04-19	South Africa
M_19_H	M	19	SRR14707735	26579	A	T	0,0679551	2021-04-19	South Africa
N_205_I	N	205	SRR14707735	28887	C	T	0,942423	2021-04-19	South Africa
ORF1ab_265_I	ORF1ab	265	SRR14707746	1059	C	T	0,990502	2021-04-21	South Africa
ORF1ab_1655_N	ORF1ab	1655	SRR14707746	5230	G	T	0,87037	2021-04-21	South Africa
ORF1ab_3353_R	ORF1ab	3353	SRR14707746	10323	A	G	0,984848	2021-04-21	South Africa
ORF1ab_3674_NA	ORF1ab	3674	SRR14707746	11287	G	-TCTGGTTTT	0,695364	2021-04-21	South Africa
ORF1ab_314_L	ORF1ab	314	SRR14707746	14408	C	T	0,998469	2021-04-21	South Africa
ORF1ab_638_I	ORF1ab	638	SRR14707746	15380	G	T	0,912674	2021-04-21	South Africa
ORF1ab_1445_T	ORF1ab	1445	SRR14707746	17800	G	A	0,974823	2021-04-21	South Africa
S_80_A	S	80	SRR14707746	21801	A	C	0,948954	2021-04-21	South Africa
S_215_G	S	215	SRR14707746	22206	A	G	0,990712	2021-04-21	South Africa
S_240_NA	S	240	SRR14707746	22280	A	-CTTTACTTG	0,770619	2021-04-21	South Africa
S_417_N	S	417	SRR14707746	22813	G	T	0,897858	2021-04-21	South Africa
S_484_K	S	484	SRR14707746	23012	G	A	0,92416	2021-04-21	South Africa
S_501_Y	S	501	SRR14707746	23063	A	T	0,933219	2021-04-21	South Africa
S_614_G	S	614	SRR14707746	23403	A	G	0,999581	2021-04-21	South Africa
S_701_V	S	701	SRR14707746	23664	C	T	0,846785	2021-04-21	South Africa
ORF3a_57_H	ORF3a	57	SRR14707746	25563	G	T	0,90625	2021-04-21	South Africa
ORF3a_171_L	ORF3a	171	SRR14707746	25904	C	T	0,888206	2021-04-21	South Africa
E_71_L	E	71	SRR14707746	26456	C	T	0,987797	2021-04-21	South Africa
ORF8_121_L	ORF8	121	SRR14707746	28254	A	C	0,0826929	2021-04-21	South Africa
N_205_I	N	205	SRR14707746	28887	C	T	0,928382	2021-04-21	South Africa
ORF1ab_265_I	ORF1ab	265	SRR14707747	1059	C	T	0,983802	2021-04-21	South Africa
ORF1ab_1612_L	ORF1ab	1612	SRR14707747	5100	C	T	0,73904	2021-04-21	South Africa
ORF1ab_1655_N	ORF1ab	1655	SRR14707747	5230	G	T	0,860627	2021-04-21	South Africa
ORF1ab_3353_R	ORF1ab	3353	SRR14707747	10323	A	G	0,981097	2021-04-21	South Africa
ORF1ab_3674_NA	ORF1ab	3674	SRR14707747	11287	G	-TCTGGTTTT	0,714667	2021-04-21	South Africa
ORF1ab_314_L	ORF1ab	314	SRR14707747	14408	C	T	0,999717	2021-04-21	South Africa
ORF1ab_2222_V	ORF1ab	2222	SRR14707747	20132	C	T	0,978417	2021-04-21	South Africa
S_80_A	S	80	SRR14707747	21801	A	C	0,940375	2021-04-21	South Africa
S_215_G	S	215	SRR14707747	22206	A	G	0,986938	2021-04-21	South Africa
S_240_NA	S	240	SRR14707747	22280	A	-CTTTACTTG	0,723356	2021-04-21	South Africa
S_417_N	S	417	SRR14707747	22813	G	T	0,755966	2021-04-21	South Africa
S_484_K	S	484	SRR14707747	23012	G	A	0,86881	2021-04-21	South Africa
S_501_Y	S	501	SRR14707747	23063	A	T	0,903549	2021-04-21	South Africa
S_614_G	S	614	SRR14707747	23403	A	G	0,99969	2021-04-21	South Africa
S_701_V	S	701	SRR14707747	23664	C	T	0,78674	2021-04-21	South Africa
S_839_NA	S	839	SRR14707747	24077	G	+T	0,0577731	2021-04-21	South Africa
ORF3a_57_H	ORF3a	57	SRR14707747	25563	G	T	0,926136	2021-04-21	South Africa
ORF3a_171_L	ORF3a	171	SRR14707747	25904	C	T	0,811487	2021-04-21	South Africa
E_55_F	E	55	SRR14707747	26408	C	T	0,061325	2021-04-21	South Africa
E_71_L	E	71	SRR14707747	26456	C	T	0,962124	2021-04-21	South Africa
ORF7a_28_I	ORF7a	28	SRR14707747	27476	C	T	0,94294	2021-04-21	South Africa
ORF8_121_L	ORF8	121	SRR14707747	28254	A	C	0,974736	2021-04-21	South Africa
N_203_K	N	203	SRR14707747	28881	G	A	0,0500597	2021-04-21	South Africa
N_205_I	N	205	SRR14707747	28887	C	T	0,921697	2021-04-21	South Africa
ORF1ab_265_I	ORF1ab	265	SRR14707753	1059	C	T	0,995037	2021-04-20	South Africa
ORF1ab_866_I	ORF1ab	866	SRR14707753	2862	C	T	0,966856	2021-04-20	South Africa
ORF1ab_1211_F	ORF1ab	1211	SRR14707753	3896	G	T	0,964377	2021-04-20	South Africa
ORF1ab_1655_N	ORF1ab	1655	SRR14707753	5230	G	T	0,972727	2021-04-20	South Africa
ORF1ab_3353_R	ORF1ab	3353	SRR14707753	10323	A	G	1	2021-04-20	South Africa
ORF1ab_3674_NA	ORF1ab	3674	SRR14707753	11287	G	-TCTGGTTTT	0,763158	2021-04-20	South Africa
ORF1ab_3733_V	ORF1ab	3733	SRR14707753	11462	A	G	0,980482	2021-04-20	South Africa
ORF1ab_4031_I	ORF1ab	4031	SRR14707753	12357	C	T	0,977401	2021-04-20	South Africa
ORF1ab_314_L	ORF1ab	314	SRR14707753	14408	C	T	1	2021-04-20	South Africa
ORF1ab_992_G	ORF1ab	992	SRR14707753	16441	A	G	0,0530303	2021-04-20	South Africa
S_80_V	S	80	SRR14707753	21801	A	T	0,946914	2021-04-20	South Africa
S_215_G	S	215	SRR14707753	22206	A	G	1	2021-04-20	South Africa
S_240_NA	S	240	SRR14707753	22280	A	-CTTTACTTG	0,800866	2021-04-20	South Africa
S_417_N	S	417	SRR14707753	22813	G	T	0,794824	2021-04-20	South Africa
S_484_K	S	484	SRR14707753	23012	G	A	0,952756	2021-04-20	South Africa
S_501_Y	S	501	SRR14707753	23063	A	T	0,954813	2021-04-20	South Africa
S_614_G	S	614	SRR14707753	23403	A	G	1	2021-04-20	South Africa
S_653_V	S	653	SRR14707753	23520	C	T	0,967033	2021-04-20	South Africa
S_701_V	S	701	SRR14707753	23664	C	T	0,787515	2021-04-20	South Africa
S_716_I	S	716	SRR14707753	23709	C	T	0,0512224	2021-04-20	South Africa
ORF3a_90_L	ORF3a	90	SRR14707753	25660	G	C	0,98324	2021-04-20	South Africa
ORF3a_171_L	ORF3a	171	SRR14707753	25904	C	T	0,934066	2021-04-20	South Africa
E_71_L	E	71	SRR14707753	26456	C	T	0,988004	2021-04-20	South Africa
M_155_Y	M	155	SRR14707753	26985	C	T	0,981287	2021-04-20	South Africa
N_205_I	N	205	SRR14707753	28887	C	T	0,926007	2021-04-20	South Africa
ORF1ab_265_I	ORF1ab	265	SRR14707768	1059	C	T	1	2021-04-22	South Africa
ORF1ab_268_E	ORF1ab	268	SRR14707768	1068	G	A	1	2021-04-22	South Africa
ORF1ab_1655_N	ORF1ab	1655	SRR14707768	5230	G	T	0,987952	2021-04-22	South Africa
ORF1ab_1826_D	ORF1ab	1826	SRR14707768	5743	G	C	0,0594694	2021-04-22	South Africa
ORF1ab_1827_H	ORF1ab	1827	SRR14707768	5744	T	C	0,0590909	2021-04-22	South Africa
ORF1ab_3353_R	ORF1ab	3353	SRR14707768	10323	A	G	1	2021-04-22	South Africa
ORF1ab_3674_NA	ORF1ab	3674	SRR14707768	11287	G	-TCTGGTTTT	0,873874	2021-04-22	South Africa
ORF1ab_314_L	ORF1ab	314	SRR14707768	14408	C	T	1	2021-04-22	South Africa
ORF1ab_1581_I	ORF1ab	1581	SRR14707768	18210	G	T	0,993721	2021-04-22	South Africa
S_18_F	S	18	SRR14707768	21614	C	T	0,966667	2021-04-22	South Africa
S_80_A	S	80	SRR14707768	21801	A	C	0,997037	2021-04-22	South Africa
S_215_G	S	215	SRR14707768	22206	A	G	1	2021-04-22	South Africa
S_240_NA	S	240	SRR14707768	22280	A	-CTTTACTTG	0,702614	2021-04-22	South Africa
S_417_N	S	417	SRR14707768	22813	G	T	0,947631	2021-04-22	South Africa
S_484_K	S	484	SRR14707768	23012	G	A	0,99393	2021-04-22	South Africa
S_501_Y	S	501	SRR14707768	23063	A	T	0,996473	2021-04-22	South Africa
S_614_G	S	614	SRR14707768	23403	A	G	0,998494	2021-04-22	South Africa
S_690_H	S	690	SRR14707768	23632	A	C	0,992248	2021-04-22	South Africa
S_701_V	S	701	SRR14707768	23664	C	T	0,953722	2021-04-22	South Africa
ORF3a_57_H	ORF3a	57	SRR14707768	25563	G	T	1	2021-04-22	South Africa
ORF3a_171_L	ORF3a	171	SRR14707768	25904	C	T	0,981366	2021-04-22	South Africa
E_71_L	E	71	SRR14707768	26456	C	T	0,99793	2021-04-22	South Africa
N_205_I	N	205	SRR14707768	28887	C	T	0,943128	2021-04-22	South Africa
ORF1ab_265_I	ORF1ab	265	SRR14707769	1059	C	T	1	2021-04-21	South Africa
ORF1ab_3353_R	ORF1ab	3353	SRR14707769	10323	A	G	1	2021-04-21	South Africa
ORF1ab_314_L	ORF1ab	314	SRR14707769	14408	C	T	1	2021-04-21	South Africa
S_80_A	S	80	SRR14707769	21801	A	C	0,988338	2021-04-21	South Africa
S_215_G	S	215	SRR14707769	22206	A	G	1	2021-04-21	South Africa
S_240_NA	S	240	SRR14707769	22280	A	-CTTTACTTG	0,688889	2021-04-21	South Africa
S_417_N	S	417	SRR14707769	22813	G	T	0,937778	2021-04-21	South Africa
S_484_K	S	484	SRR14707769	23012	G	A	0,958537	2021-04-21	South Africa
S_501_Y	S	501	SRR14707769	23063	A	T	0,957655	2021-04-21	South Africa
S_614_G	S	614	SRR14707769	23403	A	G	1	2021-04-21	South Africa
S_701_V	S	701	SRR14707769	23664	C	T	0,858921	2021-04-21	South Africa
ORF3a_171_L	ORF3a	171	SRR14707769	25904	C	T	0,951872	2021-04-21	South Africa
ORF8_121_L	ORF8	121	SRR14707769	28254	A	C	0,98	2021-04-21	South Africa
N_205_I	N	205	SRR14707769	28887	C	T	0,966049	2021-04-21	South Africa
ORF1ab_265_I	ORF1ab	265	SRR14707770	1059	C	T	1	2021-04-21	South Africa
ORF1ab_1655_N	ORF1ab	1655	SRR14707770	5230	G	T	1	2021-04-21	South Africa
ORF1ab_3353_R	ORF1ab	3353	SRR14707770	10323	A	G	1	2021-04-21	South Africa
ORF1ab_3674_NA	ORF1ab	3674	SRR14707770	11287	G	-TCTGGTTTT	0,822185	2021-04-21	South Africa
ORF1ab_314_L	ORF1ab	314	SRR14707770	14408	C	T	0,998391	2021-04-21	South Africa
S_80_A	S	80	SRR14707770	21801	A	C	0,998311	2021-04-21	South Africa
S_215_G	S	215	SRR14707770	22206	A	G	1	2021-04-21	South Africa
S_240_NA	S	240	SRR14707770	22280	A	-CTTTACTTG	0,689655	2021-04-21	South Africa
S_417_N	S	417	SRR14707770	22813	G	T	0,971805	2021-04-21	South Africa
S_484_K	S	484	SRR14707770	23012	G	A	0,999039	2021-04-21	South Africa
S_501_Y	S	501	SRR14707770	23063	A	T	0,998874	2021-04-21	South Africa
S_614_G	S	614	SRR14707770	23403	A	G	1	2021-04-21	South Africa
S_701_V	S	701	SRR14707770	23664	C	T	0,986616	2021-04-21	South Africa
ORF3a_57_H	ORF3a	57	SRR14707770	25563	G	T	1	2021-04-21	South Africa
ORF3a_171_L	ORF3a	171	SRR14707770	25904	C	T	0,995305	2021-04-21	South Africa
E_71_L	E	71	SRR14707770	26456	C	T	0,996552	2021-04-21	South Africa
ORF8_121_L	ORF8	121	SRR14707770	28254	A	C	0,99637	2021-04-21	South Africa
N_205_I	N	205	SRR14707770	28887	C	T	0,997942	2021-04-21	South Africa
ORF1ab_265_I	ORF1ab	265	SRR14707773	1059	C	T	0,943728	2021-04-27	South Africa
ORF1ab_1013_K	ORF1ab	1013	SRR14707773	3302	G	A	0,07097	2021-04-27	South Africa
ORF1ab_1481_N	ORF1ab	1481	SRR14707773	4706	G	A	0,0657895	2021-04-27	South Africa
ORF1ab_1655_N	ORF1ab	1655	SRR14707773	5230	G	T	0,723577	2021-04-27	South Africa
ORF1ab_3353_R	ORF1ab	3353	SRR14707773	10323	A	G	0,863967	2021-04-27	South Africa
ORF1ab_3515_L	ORF1ab	3515	SRR14707773	10809	C	T	0,0803571	2021-04-27	South Africa
ORF1ab_4037_V	ORF1ab	4037	SRR14707773	12374	C	G	0,0530197	2021-04-27	South Africa
ORF1ab_4039_M	ORF1ab	4039	SRR14707773	12381	A	T	0,0648706	2021-04-27	South Africa
ORF1ab_82_E	ORF1ab	82	SRR14707773	13711	A	G	0,54822	2021-04-27	South Africa
ORF1ab_314_L	ORF1ab	314	SRR14707773	14408	C	T	1	2021-04-27	South Africa
S_18_F	S	18	SRR14707773	21614	C	T	0,889552	2021-04-27	South Africa
S_66_R	S	66	SRR14707773	21759	A	G	0,0551181	2021-04-27	South Africa
S_80_A	S	80	SRR14707773	21801	A	C	0,915551	2021-04-27	South Africa
S_215_G	S	215	SRR14707773	22206	A	G	0,951835	2021-04-27	South Africa
S_240_NA	S	240	SRR14707773	22280	A	-CTTTACTTG	0,71261	2021-04-27	South Africa
S_417_N	S	417	SRR14707773	22813	G	T	0,571429	2021-04-27	South Africa
S_484_K	S	484	SRR14707773	23012	G	A	0,871446	2021-04-27	South Africa
S_501_Y	S	501	SRR14707773	23063	A	T	0,876574	2021-04-27	South Africa
S_614_G	S	614	SRR14707773	23403	A	G	1	2021-04-27	South Africa
S_701_V	S	701	SRR14707773	23664	C	T	0,592619	2021-04-27	South Africa
S_716_I	S	716	SRR14707773	23709	C	T	0,10885	2021-04-27	South Africa
S_1262_NA	S	1262	SRR14707773	25348	G	-C	0,0632911	2021-04-27	South Africa
ORF3a_57_H	ORF3a	57	SRR14707773	25563	G	T	0,85	2021-04-27	South Africa
ORF3a_171_L	ORF3a	171	SRR14707773	25904	C	T	0,777306	2021-04-27	South Africa
E_71_L	E	71	SRR14707773	26456	C	T	0,987561	2021-04-27	South Africa
ORF8_121_L	ORF8	121	SRR14707773	28254	A	C	0,976515	2021-04-27	South Africa
N_205_I	N	205	SRR14707773	28887	C	T	0,920586	2021-04-27	South Africa
ORF1ab_265_I	ORF1ab	265	SRR14707775	1059	C	T	1	2021-04-26	South Africa
ORF1ab_1655_N	ORF1ab	1655	SRR14707775	5230	G	T	1	2021-04-26	South Africa
ORF1ab_3353_R	ORF1ab	3353	SRR14707775	10323	A	G	0,999386	2021-04-26	South Africa
ORF1ab_3674_NA	ORF1ab	3674	SRR14707775	11287	G	-TCTGGTTTT	0,866204	2021-04-26	South Africa
ORF1ab_314_L	ORF1ab	314	SRR14707775	14408	C	T	1	2021-04-26	South Africa
S_18_F	S	18	SRR14707775	21614	C	T	1	2021-04-26	South Africa
S_80_A	S	80	SRR14707775	21801	A	C	0,998463	2021-04-26	South Africa
S_215_G	S	215	SRR14707775	22206	A	G	1	2021-04-26	South Africa
S_240_NA	S	240	SRR14707775	22280	A	-CTTTACTTG	0,682589	2021-04-26	South Africa
S_417_N	S	417	SRR14707775	22813	G	T	0,969245	2021-04-26	South Africa
S_484_K	S	484	SRR14707775	23012	G	A	0,999641	2021-04-26	South Africa
S_501_Y	S	501	SRR14707775	23063	A	T	1	2021-04-26	South Africa
S_614_G	S	614	SRR14707775	23403	A	G	0,999702	2021-04-26	South Africa
S_701_V	S	701	SRR14707775	23664	C	T	0,9839	2021-04-26	South Africa
ORF3a_45_R	ORF3a	45	SRR14707775	25525	T	C	0,321694	2021-04-26	South Africa
ORF3a_57_H	ORF3a	57	SRR14707775	25563	G	T	0,999088	2021-04-26	South Africa
ORF3a_171_L	ORF3a	171	SRR14707775	25904	C	T	0,999631	2021-04-26	South Africa
E_71_L	E	71	SRR14707775	26456	C	T	1	2021-04-26	South Africa
ORF7a_98_F	ORF7a	98	SRR14707775	27686	C	T	1	2021-04-26	South Africa
ORF8_121_L	ORF8	121	SRR14707775	28254	A	C	0,999629	2021-04-26	South Africa
N_205_I	N	205	SRR14707775	28887	C	T	1	2021-04-26	South Africa
ORF1ab_265_I	ORF1ab	265	SRR14707778	1059	C	T	0,998632	2021-04-23	South Africa
ORF1ab_1655_N	ORF1ab	1655	SRR14707778	5230	G	T	0,998088	2021-04-23	South Africa
ORF1ab_2967_I	ORF1ab	2967	SRR14707778	9165	C	T	0,997344	2021-04-23	South Africa
ORF1ab_3353_R	ORF1ab	3353	SRR14707778	10323	A	G	1	2021-04-23	South Africa
ORF1ab_3674_NA	ORF1ab	3674	SRR14707778	11287	G	-TCTGGTTTT	0,870673	2021-04-23	South Africa
ORF1ab_314_L	ORF1ab	314	SRR14707778	14408	C	T	1	2021-04-23	South Africa
S_80_A	S	80	SRR14707778	21801	A	C	0,99793	2021-04-23	South Africa
S_215_G	S	215	SRR14707778	22206	A	G	0,999236	2021-04-23	South Africa
S_240_NA	S	240	SRR14707778	22280	A	-CTTTACTTG	0,712329	2021-04-23	South Africa
S_417_N	S	417	SRR14707778	22813	G	T	0,954866	2021-04-23	South Africa
S_484_K	S	484	SRR14707778	23012	G	A	0,998789	2021-04-23	South Africa
S_501_Y	S	501	SRR14707778	23063	A	T	0,999287	2021-04-23	South Africa
S_614_G	S	614	SRR14707778	23403	A	G	0,998865	2021-04-23	South Africa
S_701_V	S	701	SRR14707778	23664	C	T	0,990091	2021-04-23	South Africa
ORF3a_57_H	ORF3a	57	SRR14707778	25563	G	T	1	2021-04-23	South Africa
ORF3a_171_L	ORF3a	171	SRR14707778	25904	C	T	0,99861	2021-04-23	South Africa
E_71_L	E	71	SRR14707778	26456	C	T	0,998915	2021-04-23	South Africa
M_17_F	M	17	SRR14707778	26571	C	T	0,0640449	2021-04-23	South Africa
N_205_I	N	205	SRR14707778	28887	C	T	1	2021-04-23	South Africa
ORF1ab_265_I	ORF1ab	265	SRR14707779	1059	C	T	1	2021-04-26	South Africa
ORF1ab_614_I	ORF1ab	614	SRR14707779	2106	C	T	0,999237	2021-04-26	South Africa
ORF1ab_1655_N	ORF1ab	1655	SRR14707779	5230	G	T	1	2021-04-26	South Africa
ORF1ab_3027_F	ORF1ab	3027	SRR14707779	9344	C	T	0,998613	2021-04-26	South Africa
ORF1ab_3353_R	ORF1ab	3353	SRR14707779	10323	A	G	0,998735	2021-04-26	South Africa
ORF1ab_3674_NA	ORF1ab	3674	SRR14707779	11287	G	-TCTGGTTTT	0,764359	2021-04-26	South Africa
ORF1ab_314_L	ORF1ab	314	SRR14707779	14408	C	T	1	2021-04-26	South Africa
S_80_A	S	80	SRR14707779	21801	A	C	0,998747	2021-04-26	South Africa
S_215_G	S	215	SRR14707779	22206	A	G	1	2021-04-26	South Africa
S_240_NA	S	240	SRR14707779	22280	A	-CTTTACTTG	0,719753	2021-04-26	South Africa
S_417_N	S	417	SRR14707779	22813	G	T	0,975469	2021-04-26	South Africa
S_484_K	S	484	SRR14707779	23012	G	A	0,998088	2021-04-26	South Africa
S_501_Y	S	501	SRR14707779	23063	A	T	0,99663	2021-04-26	South Africa
S_614_G	S	614	SRR14707779	23403	A	G	0,99966	2021-04-26	South Africa
S_701_V	S	701	SRR14707779	23664	C	T	0,970136	2021-04-26	South Africa
ORF3a_171_L	ORF3a	171	SRR14707779	25904	C	T	0,993768	2021-04-26	South Africa
E_71_L	E	71	SRR14707779	26456	C	T	0,998977	2021-04-26	South Africa
N_205_I	N	205	SRR14707779	28887	C	T	0,994092	2021-04-26	South Africa
N_300_Y	N	300	SRR14707779	29171	C	T	0,996877	2021-04-26	South Africa
ORF10_37_F	ORF10	37	SRR14707779	29666	C	T	0,0943789	2021-04-26	South Africa
ORF1ab_81_NA	ORF1ab	81	SRR14707781	507	A	-TGGTCATGTTATGGT	0,920601	2021-04-26	South Africa
ORF1ab_265_I	ORF1ab	265	SRR14707781	1059	C	T	0,999452	2021-04-26	South Africa
ORF1ab_480_L	ORF1ab	480	SRR14707781	1705	T	A	0,0911798	2021-04-26	South Africa
ORF1ab_1655_N	ORF1ab	1655	SRR14707781	5230	G	T	1	2021-04-26	South Africa
ORF1ab_3353_R	ORF1ab	3353	SRR14707781	10323	A	G	1	2021-04-26	South Africa
ORF1ab_3606_F	ORF1ab	3606	SRR14707781	11083	G	T	0,0634072	2021-04-26	South Africa
ORF1ab_3674_NA	ORF1ab	3674	SRR14707781	11287	G	-TCTGGTTTT	0,778276	2021-04-26	South Africa
ORF1ab_314_L	ORF1ab	314	SRR14707781	14408	C	T	1	2021-04-26	South Africa
ORF1ab_1443_V	ORF1ab	1443	SRR14707781	17795	C	T	0,997717	2021-04-26	South Africa
ORF1ab_1706_I	ORF1ab	1706	SRR14707781	18583	G	A	0,997985	2021-04-26	South Africa
S_18_F	S	18	SRR14707781	21614	C	T	0,993548	2021-04-26	South Africa
S_80_A	S	80	SRR14707781	21801	A	C	0,998447	2021-04-26	South Africa
S_143_NA	S	143	SRR14707781	21989	G	-TTT	0,958462	2021-04-26	South Africa
S_215_G	S	215	SRR14707781	22206	A	G	1	2021-04-26	South Africa
S_240_NA	S	240	SRR14707781	22280	A	-CTTTACTTG	0,718563	2021-04-26	South Africa
S_417_N	S	417	SRR14707781	22813	G	T	0,930168	2021-04-26	South Africa
S_484_K	S	484	SRR14707781	23012	G	A	0,998644	2021-04-26	South Africa
S_496_V	S	496	SRR14707781	23049	G	T	0,0615499	2021-04-26	South Africa
S_501_Y	S	501	SRR14707781	23063	A	T	0,999152	2021-04-26	South Africa
S_613_H	S	613	SRR14707781	23401	G	T	0,998958	2021-04-26	South Africa
S_614_G	S	614	SRR14707781	23403	A	G	0,998697	2021-04-26	South Africa
S_701_V	S	701	SRR14707781	23664	C	T	0,986501	2021-04-26	South Africa
S_943_I	S	943	SRR14707781	24390	G	T	0,997069	2021-04-26	South Africa
ORF3a_57_H	ORF3a	57	SRR14707781	25563	G	T	0,999508	2021-04-26	South Africa
ORF3a_171_L	ORF3a	171	SRR14707781	25904	C	T	0,996	2021-04-26	South Africa
E_71_L	E	71	SRR14707781	26456	C	T	0,999429	2021-04-26	South Africa
N_13_S	N	13	SRR14707781	28310	C	T	0,997857	2021-04-26	South Africa
N_16_M	N	16	SRR14707781	28320	C	T	0,997072	2021-04-26	South Africa
N_205_I	N	205	SRR14707781	28887	C	T	0,991323	2021-04-26	South Africa
ORF1ab_265_I	ORF1ab	265	SRR14707785	1059	C	T	1	2021-04-25	South Africa
ORF1ab_450_F	ORF1ab	450	SRR14707785	1613	C	T	0,968575	2021-04-25	South Africa
ORF1ab_1181_D	ORF1ab	1181	SRR14707785	3806	A	G	0,973929	2021-04-25	South Africa
ORF1ab_1655_N	ORF1ab	1655	SRR14707785	5230	G	T	0,994012	2021-04-25	South Africa
ORF1ab_3353_R	ORF1ab	3353	SRR14707785	10323	A	G	0,994169	2021-04-25	South Africa
ORF1ab_3515_L	ORF1ab	3515	SRR14707785	10809	C	T	0,160874	2021-04-25	South Africa
ORF1ab_3674_NA	ORF1ab	3674	SRR14707785	11287	G	-TCTGGTTTT	0,737892	2021-04-25	South Africa
ORF1ab_3950_F	ORF1ab	3950	SRR14707785	12114	C	T	0,175841	2021-04-25	South Africa
ORF1ab_314_L	ORF1ab	314	SRR14707785	14408	C	T	0,999601	2021-04-25	South Africa
S_18_F	S	18	SRR14707785	21614	C	T	0,990385	2021-04-25	South Africa
S_80_A	S	80	SRR14707785	21801	A	C	0,992054	2021-04-25	South Africa
S_215_G	S	215	SRR14707785	22206	A	G	0,995404	2021-04-25	South Africa
S_240_NA	S	240	SRR14707785	22280	A	-CTTTACTTG	0,740634	2021-04-25	South Africa
S_417_N	S	417	SRR14707785	22813	G	T	0,849711	2021-04-25	South Africa
S_484_K	S	484	SRR14707785	23012	G	A	0,979058	2021-04-25	South Africa
S_501_Y	S	501	SRR14707785	23063	A	T	0,98643	2021-04-25	South Africa
S_614_G	S	614	SRR14707785	23403	A	G	0,999617	2021-04-25	South Africa
S_701_V	S	701	SRR14707785	23664	C	T	0,89726	2021-04-25	South Africa
ORF3a_57_H	ORF3a	57	SRR14707785	25563	G	T	0,990958	2021-04-25	South Africa
ORF3a_171_L	ORF3a	171	SRR14707785	25904	C	T	0,92024	2021-04-25	South Africa
E_71_L	E	71	SRR14707785	26456	C	T	0,993401	2021-04-25	South Africa
N_203_K	N	203	SRR14707785	28881	G	A	0,0533752	2021-04-25	South Africa
N_204_R	N	204	SRR14707785	28883	G	C	0,0542027	2021-04-25	South Africa
N_205_I	N	205	SRR14707785	28887	C	T	0,893974	2021-04-25	South Africa
ORF1ab_2267_G	ORF1ab	2267	SRR14707786	7064	A	G	0,995837	2021-04-24	South Africa
ORF1ab_3603_NA	ORF1ab	3603	SRR14707786	11074	C	+T	0,0650558	2021-04-24	South Africa
ORF1ab_3606_NA	ORF1ab	3606	SRR14707786	11082	T	-G	0,137432	2021-04-24	South Africa
ORF1ab_3606_F	ORF1ab	3606	SRR14707786	11083	G	T	0,996466	2021-04-24	South Africa
ORF1ab_3868_I	ORF1ab	3868	SRR14707786	11868	C	T	0,988539	2021-04-24	South Africa
ORF1ab_3885_F	ORF1ab	3885	SRR14707786	11919	C	T	0,974035	2021-04-24	South Africa
ORF1ab_314_L	ORF1ab	314	SRR14707786	14408	C	T	1	2021-04-24	South Africa
ORF1ab_397_D	ORF1ab	397	SRR14707786	14657	C	A	0,986811	2021-04-24	South Africa
S_12_F	S	12	SRR14707786	21597	C	T	0,890685	2021-04-24	South Africa
S_95_I	S	95	SRR14707786	21846	C	T	0,991133	2021-04-24	South Africa
S_140_NA	S	140	SRR14707786	21981	T	-TTTGGGTGTTTA	0,776822	2021-04-24	South Africa
S_484_K	S	484	SRR14707786	23012	G	A	0,992373	2021-04-24	South Africa
S_614_G	S	614	SRR14707786	23403	A	G	0,999486	2021-04-24	South Africa
ORF3a_110_V	ORF3a	110	SRR14707786	25721	C	T	0,994129	2021-04-24	South Africa
ORF3a_254_NA	ORF3a	254	SRR14707786	26154	A	-GTT	0,819084	2021-04-24	South Africa
E_10_S	E	10	SRR14707786	26272	G	A	0,95298	2021-04-24	South Africa
E_21_V	E	21	SRR14707786	26305	C	G	0,987323	2021-04-24	South Africa
M_208_I	M	208	SRR14707786	27145	C	T	0,977281	2021-04-24	South Africa
ORF7b_10_NA	ORF7b	10	SRR14707786	27784	A	-TTTGTGCTT	0,0898594	2021-04-24	South Africa
N_203_K	N	203	SRR14707786	28881	G	A	0,291475	2021-04-24	South Africa
N_204_R	N	204	SRR14707786	28883	G	C	0,291749	2021-04-24	South Africa
N_205_I	N	205	SRR14707786	28887	C	T	0,632199	2021-04-24	South Africa
N_327_L	N	327	SRR14707786	29253	C	T	0,991083	2021-04-24	South Africa
ORF1ab_265_I	ORF1ab	265	SRR14707797	1059	C	T	0,998054	2021-04-25	South Africa
ORF1ab_1655_N	ORF1ab	1655	SRR14707797	5230	G	T	0,979167	2021-04-25	South Africa
ORF1ab_2967_I	ORF1ab	2967	SRR14707797	9165	C	T	0,97192	2021-04-25	South Africa
ORF1ab_3353_R	ORF1ab	3353	SRR14707797	10323	A	G	0,988782	2021-04-25	South Africa
ORF1ab_314_L	ORF1ab	314	SRR14707797	14408	C	T	0,99803	2021-04-25	South Africa
S_80_A	S	80	SRR14707797	21801	A	C	0,983779	2021-04-25	South Africa
S_215_G	S	215	SRR14707797	22206	A	G	0,980198	2021-04-25	South Africa
S_240_NA	S	240	SRR14707797	22280	A	-CTTTACTTG	0,763158	2021-04-25	South Africa
S_417_N	S	417	SRR14707797	22813	G	T	0,946653	2021-04-25	South Africa
S_484_K	S	484	SRR14707797	23012	G	A	0,99391	2021-04-25	South Africa
S_501_Y	S	501	SRR14707797	23063	A	T	0,990724	2021-04-25	South Africa
S_614_G	S	614	SRR14707797	23403	A	G	0,99946	2021-04-25	South Africa
S_701_V	S	701	SRR14707797	23664	C	T	0,850964	2021-04-25	South Africa
S_839_NA	S	839	SRR14707797	24077	G	+T	0,0566572	2021-04-25	South Africa
ORF3a_57_H	ORF3a	57	SRR14707797	25563	G	T	0,994667	2021-04-25	South Africa
ORF3a_171_L	ORF3a	171	SRR14707797	25904	C	T	0,784024	2021-04-25	South Africa
M_17_F	M	17	SRR14707797	26571	C	T	0,0696864	2021-04-25	South Africa
N_203_K	N	203	SRR14707797	28881	G	A	0,0610039	2021-04-25	South Africa
N_204_R	N	204	SRR14707797	28883	G	C	0,0614069	2021-04-25	South Africa
N_205_I	N	205	SRR14707797	28887	C	T	0,900178	2021-04-25	South Africa
ORF1ab_309_L	ORF1ab	309	SRR14707800	1191	C	T	0,972105	2021-04-24	South Africa
ORF1ab_2631_F	ORF1ab	2631	SRR14707800	8157	C	T	0,119328	2021-04-24	South Africa
ORF1ab_2799_Y	ORF1ab	2799	SRR14707800	8660	C	T	0,857671	2021-04-24	South Africa
ORF1ab_3199_*	ORF1ab	3199	SRR14707800	9861	T	A	0,8625	2021-04-24	South Africa
ORF1ab_3353_R	ORF1ab	3353	SRR14707800	10323	A	G	0,120277	2021-04-24	South Africa
ORF1ab_3359_L	ORF1ab	3359	SRR14707800	10341	C	T	0,855159	2021-04-24	South Africa
ORF1ab_314_L	ORF1ab	314	SRR14707800	14408	C	T	1	2021-04-24	South Africa
ORF1ab_1315_C	ORF1ab	1315	SRR14707800	17410	C	T	0,847115	2021-04-24	South Africa
ORF1ab_1325_S	ORF1ab	1325	SRR14707800	17440	C	T	0,754577	2021-04-24	South Africa
ORF1ab_2338_L	ORF1ab	2338	SRR14707800	20480	C	T	0,926829	2021-04-24	South Africa
S_80_A	S	80	SRR14707800	21801	A	C	0,142739	2021-04-24	South Africa
S_95_I	S	95	SRR14707800	21846	C	T	0,813745	2021-04-24	South Africa
S_215_G	S	215	SRR14707800	22206	A	G	0,0860215	2021-04-24	South Africa
S_240_NA	S	240	SRR14707800	22280	A	-CTTTACTTG	0,142209	2021-04-24	South Africa
S_248_H	S	248	SRR14707800	22304	T	C	0,470982	2021-04-24	South Africa
S_262_T	S	262	SRR14707800	22346	G	A	0,105769	2021-04-24	South Africa
S_417_N	S	417	SRR14707800	22813	G	T	0,114896	2021-04-24	South Africa
S_477_N	S	477	SRR14707800	22992	G	A	0,725641	2021-04-24	South Africa
S_484_K	S	484	SRR14707800	23012	G	A	0,915475	2021-04-24	South Africa
S_501_Y	S	501	SRR14707800	23063	A	T	0,254635	2021-04-24	South Africa
S_614_G	S	614	SRR14707800	23403	A	G	0,999814	2021-04-24	South Africa
S_647_P	S	647	SRR14707800	23501	G	C	0,105894	2021-04-24	South Africa
S_677_H	S	677	SRR14707800	23593	G	T	0,225059	2021-04-24	South Africa
S_682_W	S	682	SRR14707800	23606	C	T	0,235367	2021-04-24	South Africa
S_684_S	S	684	SRR14707800	23612	G	T	0,0891841	2021-04-24	South Africa
S_701_V	S	701	SRR14707800	23664	C	T	0,0952381	2021-04-24	South Africa
S_845_S	S	845	SRR14707800	24095	G	T	0,716389	2021-04-24	South Africa
S_1078_V	S	1078	SRR14707800	24795	C	T	0,827897	2021-04-24	South Africa
S_1153_Y	S	1153	SRR14707800	25019	G	T	0,741456	2021-04-24	South Africa
S_1229_I	S	1229	SRR14707800	25249	G	T	0,14405	2021-04-24	South Africa
ORF3a_19_G	ORF3a	19	SRR14707800	25448	A	G	0,665418	2021-04-24	South Africa
ORF3a_57_H	ORF3a	57	SRR14707800	25563	G	T	0,149912	2021-04-24	South Africa
E_71_L	E	71	SRR14707800	26456	C	T	0,0813679	2021-04-24	South Africa
ORF7a_122_NA	ORF7a	122	SRR14707800	27758	G	-ATTGAACTTTCATT	0,795839	2021-04-24	South Africa
ORF8_23_*	ORF8	23	SRR14707800	27960	C	T	0,936582	2021-04-24	South Africa
ORF8_67_F	ORF8	67	SRR14707800	28093	C	T	0,229756	2021-04-24	South Africa
N_203_K	N	203	SRR14707800	28881	G	A	0,0816363	2021-04-24	South Africa
N_204_R	N	204	SRR14707800	28883	G	C	0,0817241	2021-04-24	South Africa
N_205_I	N	205	SRR14707800	28887	C	T	0,849982	2021-04-24	South Africa
ORF1ab_265_I	ORF1ab	265	SRR14711588	1059	C	T	0,998319	2020-12-18	South Africa
ORF1ab_1655_N	ORF1ab	1655	SRR14711588	5230	G	T	0,896277	2020-12-18	South Africa
ORF1ab_2596_S	ORF1ab	2596	SRR14711588	8052	A	G	0,866933	2020-12-18	South Africa
ORF1ab_3353_R	ORF1ab	3353	SRR14711588	10323	A	G	0,992196	2020-12-18	South Africa
ORF1ab_3603_NA	ORF1ab	3603	SRR14711588	11074	C	-T	0,0678392	2020-12-18	South Africa
ORF1ab_3674_NA	ORF1ab	3674	SRR14711588	11287	G	-TCTGGTTTT	0,866935	2020-12-18	South Africa
ORF1ab_4037_V	ORF1ab	4037	SRR14711588	12374	C	G	0,191403	2020-12-18	South Africa
ORF1ab_4039_M	ORF1ab	4039	SRR14711588	12381	A	T	0,210356	2020-12-18	South Africa
ORF1ab_314_L	ORF1ab	314	SRR14711588	14408	C	T	0,999365	2020-12-18	South Africa
S_18_F	S	18	SRR14711588	21614	C	T	0,782123	2020-12-18	South Africa
S_80_A	S	80	SRR14711588	21801	A	C	0,97331	2020-12-18	South Africa
S_215_G	S	215	SRR14711588	22206	A	G	0,978102	2020-12-18	South Africa
S_240_NA	S	240	SRR14711588	22280	A	-CTTTACTTG	0,749446	2020-12-18	South Africa
S_417_N	S	417	SRR14711588	22813	G	T	0,231793	2020-12-18	South Africa
S_484_K	S	484	SRR14711588	23012	G	A	0,91709	2020-12-18	South Africa
S_501_Y	S	501	SRR14711588	23063	A	T	0,924528	2020-12-18	South Africa
S_570_D	S	570	SRR14711588	23271	C	A	0,0586183	2020-12-18	South Africa
S_614_G	S	614	SRR14711588	23403	A	G	1	2020-12-18	South Africa
S_701_V	S	701	SRR14711588	23664	C	T	0,823116	2020-12-18	South Africa
S_839_NA	S	839	SRR14711588	24077	G	+T	0,118971	2020-12-18	South Africa
ORF3a_57_H	ORF3a	57	SRR14711588	25563	G	T	0,988325	2020-12-18	South Africa
ORF3a_171_L	ORF3a	171	SRR14711588	25904	C	T	0,77974	2020-12-18	South Africa
E_71_L	E	71	SRR14711588	26456	C	T	0,954774	2020-12-18	South Africa
ORF8_47_V	ORF8	47	SRR14711588	28032	A	G	0,978622	2020-12-18	South Africa
N_205_I	N	205	SRR14711588	28887	C	T	0,951673	2020-12-18	South Africa
ORF1ab_276_S	ORF1ab	276	SRR14711595	1091	C	T	0,970588	2020-09-18	South Africa
ORF1ab_1013_K	ORF1ab	1013	SRR14711595	3302	G	A	0,0581528	2020-09-18	South Africa
ORF1ab_1102_G	ORF1ab	1102	SRR14711595	3569	A	G	0,90583	2020-09-18	South Africa
ORF1ab_1655_N	ORF1ab	1655	SRR14711595	5230	G	T	0,164444	2020-09-18	South Africa
ORF1ab_1843_D	ORF1ab	1843	SRR14711595	5794	A	C	0,0770416	2020-09-18	South Africa
ORF1ab_2144_NA	ORF1ab	2144	SRR14711595	6696	C	+T	0,0513496	2020-09-18	South Africa
ORF1ab_3353_R	ORF1ab	3353	SRR14711595	10323	A	G	0,181242	2020-09-18	South Africa
ORF1ab_4037_V	ORF1ab	4037	SRR14711595	12374	C	G	0,256875	2020-09-18	South Africa
ORF1ab_4039_M	ORF1ab	4039	SRR14711595	12381	A	T	0,275665	2020-09-18	South Africa
ORF1ab_4080_H	ORF1ab	4080	SRR14711595	12503	T	C	0,853278	2020-09-18	South Africa
ORF1ab_4175_I	ORF1ab	4175	SRR14711595	12789	C	T	0,0672763	2020-09-18	South Africa
ORF1ab_314_L	ORF1ab	314	SRR14711595	14408	C	T	0,999075	2020-09-18	South Africa
ORF1ab_833_NA	ORF1ab	833	SRR14711595	15965	G	+T	0,0564797	2020-09-18	South Africa
ORF1ab_1511_I	ORF1ab	1511	SRR14711595	17999	C	T	0,130539	2020-09-18	South Africa
ORF1ab_2117_L	ORF1ab	2117	SRR14711595	19816	G	T	0,0987085	2020-09-18	South Africa
S_18_F	S	18	SRR14711595	21614	C	T	0,0926829	2020-09-18	South Africa
S_30_H	S	30	SRR14711595	21650	A	C	0,0560748	2020-09-18	South Africa
S_80_A	S	80	SRR14711595	21801	A	C	0,110181	2020-09-18	South Africa
S_181_V	S	181	SRR14711595	22104	G	T	0,0721868	2020-09-18	South Africa
S_215_G	S	215	SRR14711595	22206	A	G	0,25	2020-09-18	South Africa
S_240_NA	S	240	SRR14711595	22280	A	-CTTTACTTG	0,190367	2020-09-18	South Africa
S_417_N	S	417	SRR14711595	22813	G	T	0,186317	2020-09-18	South Africa
S_484_K	S	484	SRR14711595	23012	G	A	0,414169	2020-09-18	South Africa
S_501_Y	S	501	SRR14711595	23063	A	T	0,428711	2020-09-18	South Africa
S_570_D	S	570	SRR14711595	23271	C	A	0,0605556	2020-09-18	South Africa
S_614_G	S	614	SRR14711595	23403	A	G	0,999164	2020-09-18	South Africa
S_677_H	S	677	SRR14711595	23593	G	T	0,0893855	2020-09-18	South Africa
S_682_W	S	682	SRR14711595	23606	C	T	0,0978593	2020-09-18	South Africa
S_701_V	S	701	SRR14711595	23664	C	T	0,0705882	2020-09-18	South Africa
S_839_NA	S	839	SRR14711595	24077	G	+T	0,056042	2020-09-18	South Africa
ORF3a_57_H	ORF3a	57	SRR14711595	25563	G	T	0,736124	2020-09-18	South Africa
ORF3a_131_L	ORF3a	131	SRR14711595	25784	G	T	0,0605239	2020-09-18	South Africa
ORF3a_171_L	ORF3a	171	SRR14711595	25904	C	T	0,330986	2020-09-18	South Africa
E_68_F	E	68	SRR14711595	26447	C	T	0,0580645	2020-09-18	South Africa
E_71_L	E	71	SRR14711595	26456	C	T	0,41791	2020-09-18	South Africa
ORF7a_93_F	ORF7a	93	SRR14711595	27670	G	T	0,0510563	2020-09-18	South Africa
ORF8_115_L	ORF8	115	SRR14711595	28237	G	T	0,0651085	2020-09-18	South Africa
N_205_I	N	205	SRR14711595	28887	C	T	0,914414	2020-09-18	South Africa
N_377_Y	N	377	SRR14711595	29402	G	T	0,138434	2020-09-18	South Africa
ORF1ab_388_Y	ORF1ab	388	SRR14711621	1427	C	T	0,921329	2020-11-03	South Africa
ORF1ab_1921_R	ORF1ab	1921	SRR14711621	6027	C	G	0,96097	2020-11-03	South Africa
ORF1ab_2625_F	ORF1ab	2625	SRR14711621	8139	C	T	0,941642	2020-11-03	South Africa
ORF1ab_3603_NA	ORF1ab	3603	SRR14711621	11074	C	-T	0,0505051	2020-11-03	South Africa
ORF1ab_4037_V	ORF1ab	4037	SRR14711621	12374	C	G	0,208475	2020-11-03	South Africa
ORF1ab_4039_M	ORF1ab	4039	SRR14711621	12381	A	T	0,231749	2020-11-03	South Africa
ORF1ab_314_L	ORF1ab	314	SRR14711621	14408	C	T	0,998146	2020-11-03	South Africa
S_484_K	S	484	SRR14711621	23012	G	A	0,0679406	2020-11-03	South Africa
S_501_Y	S	501	SRR14711621	23063	A	T	0,0829268	2020-11-03	South Africa
S_570_D	S	570	SRR14711621	23271	C	A	0,0509898	2020-11-03	South Africa
S_614_G	S	614	SRR14711621	23403	A	G	1	2020-11-03	South Africa
S_839_NA	S	839	SRR14711621	24077	G	+T	0,150198	2020-11-03	South Africa
ORF3a_57_H	ORF3a	57	SRR14711621	25563	G	T	0,286179	2020-11-03	South Africa
ORF8_81_F	ORF8	81	SRR14711621	28134	G	T	0,916877	2020-11-03	South Africa
N_203_K	N	203	SRR14711621	28881	G	A	0,0622299	2020-11-03	South Africa
N_204_R	N	204	SRR14711621	28883	G	C	0,0627148	2020-11-03	South Africa
N_205_I	N	205	SRR14711621	28887	C	T	0,88454	2020-11-03	South Africa
N_401_Y	N	401	SRR14711621	29474	G	T	0,741348	2020-11-03	South Africa
ORF1ab_265_I	ORF1ab	265	SRR14711695	1059	C	T	0,0608696	2020-09-10	South Africa
ORF1ab_727_I	ORF1ab	727	SRR14711695	2445	C	T	0,059322	2020-09-10	South Africa
ORF1ab_1013_K	ORF1ab	1013	SRR14711695	3302	G	A	0,0872818	2020-09-10	South Africa
ORF1ab_1246_I	ORF1ab	1246	SRR14711695	4002	C	T	0,0692124	2020-09-10	South Africa
ORF1ab_1481_N	ORF1ab	1481	SRR14711695	4706	G	A	0,0527817	2020-09-10	South Africa
ORF1ab_1655_N	ORF1ab	1655	SRR14711695	5230	G	T	0,228261	2020-09-10	South Africa
ORF1ab_1843_D	ORF1ab	1843	SRR14711695	5794	A	C	0,14218	2020-09-10	South Africa
ORF1ab_3353_R	ORF1ab	3353	SRR14711695	10323	A	G	0,399183	2020-09-10	South Africa
ORF1ab_4037_V	ORF1ab	4037	SRR14711695	12374	C	G	0,326259	2020-09-10	South Africa
ORF1ab_4039_M	ORF1ab	4039	SRR14711695	12381	A	T	0,350449	2020-09-10	South Africa
ORF1ab_4039_R	ORF1ab	4039	SRR14711695	12381	A	G	0,170489	2020-09-10	South Africa
ORF1ab_4175_I	ORF1ab	4175	SRR14711695	12789	C	T	0,0602923	2020-09-10	South Africa
ORF1ab_314_L	ORF1ab	314	SRR14711695	14408	C	T	1	2020-09-10	South Africa
ORF1ab_833_NA	ORF1ab	833	SRR14711695	15965	G	+T	0,053876	2020-09-10	South Africa
ORF1ab_1511_I	ORF1ab	1511	SRR14711695	17999	C	T	0,238164	2020-09-10	South Africa
ORF1ab_2117_L	ORF1ab	2117	SRR14711695	19816	G	T	0,154394	2020-09-10	South Africa
S_18_F	S	18	SRR14711695	21614	C	T	0,171171	2020-09-10	South Africa
S_30_H	S	30	SRR14711695	21650	A	C	0,052381	2020-09-10	South Africa
S_80_A	S	80	SRR14711695	21801	A	C	0,233522	2020-09-10	South Africa
S_181_V	S	181	SRR14711695	22104	G	T	0,0943396	2020-09-10	South Africa
S_215_H	S	215	SRR14711695	22205	G	C	0,0516129	2020-09-10	South Africa
S_215_G	S	215	SRR14711695	22206	A	G	0,322581	2020-09-10	South Africa
S_240_NA	S	240	SRR14711695	22280	A	-CTTTACTTG	0,251381	2020-09-10	South Africa
S_417_N	S	417	SRR14711695	22813	G	T	0,16655	2020-09-10	South Africa
S_484_K	S	484	SRR14711695	23012	G	A	0,568684	2020-09-10	South Africa
S_501_Y	S	501	SRR14711695	23063	A	T	0,568473	2020-09-10	South Africa
S_570_D	S	570	SRR14711695	23271	C	A	0,0909853	2020-09-10	South Africa
S_614_G	S	614	SRR14711695	23403	A	G	1	2020-09-10	South Africa
S_677_H	S	677	SRR14711695	23593	G	T	0,0661578	2020-09-10	South Africa
S_682_W	S	682	SRR14711695	23606	C	T	0,066313	2020-09-10	South Africa
S_684_S	S	684	SRR14711695	23612	G	T	0,0597826	2020-09-10	South Africa
S_701_V	S	701	SRR14711695	23664	C	T	0,13948	2020-09-10	South Africa
S_716_I	S	716	SRR14711695	23709	C	T	0,0859599	2020-09-10	South Africa
S_935_P	S	935	SRR14711695	24366	A	C	0,0659574	2020-09-10	South Africa
S_1124_V	S	1124	SRR14711695	24933	G	T	0,0578035	2020-09-10	South Africa
S_1229_I	S	1229	SRR14711695	25249	G	T	0,0662461	2020-09-10	South Africa
ORF3a_57_H	ORF3a	57	SRR14711695	25563	G	T	0,907079	2020-09-10	South Africa
ORF3a_131_L	ORF3a	131	SRR14711695	25784	G	T	0,102041	2020-09-10	South Africa
ORF3a_171_L	ORF3a	171	SRR14711695	25904	C	T	0,410548	2020-09-10	South Africa
E_71_L	E	71	SRR14711695	26456	C	T	0,461698	2020-09-10	South Africa
ORF7a_93_F	ORF7a	93	SRR14711695	27670	G	T	0,0617496	2020-09-10	South Africa
ORF8_115_L	ORF8	115	SRR14711695	28237	G	T	0,0668954	2020-09-10	South Africa
ORF8_121_L	ORF8	121	SRR14711695	28254	A	C	0,0584133	2020-09-10	South Africa
N_205_I	N	205	SRR14711695	28887	C	T	0,92706	2020-09-10	South Africa
N_344_L	N	344	SRR14711695	29304	C	T	0,698113	2020-09-10	South Africa
N_377_Y	N	377	SRR14711695	29402	G	T	0,16573	2020-09-10	South Africa
ORF1ab_388_Y	ORF1ab	388	SRR14711739	1427	C	T	0,993808	2020-11-03	South Africa
ORF1ab_1921_R	ORF1ab	1921	SRR14711739	6027	C	G	1	2020-11-03	South Africa
ORF1ab_2625_F	ORF1ab	2625	SRR14711739	8139	C	T	0,990606	2020-11-03	South Africa
ORF1ab_3603_NA	ORF1ab	3603	SRR14711739	11074	C	-T	0,077957	2020-11-03	South Africa
ORF1ab_314_L	ORF1ab	314	SRR14711739	14408	C	T	1	2020-11-03	South Africa
ORF1ab_833_NA	ORF1ab	833	SRR14711739	15965	G	+T	0,0690877	2020-11-03	South Africa
S_614_G	S	614	SRR14711739	23403	A	G	1	2020-11-03	South Africa
S_839_NA	S	839	SRR14711739	24077	G	+T	0,0590112	2020-11-03	South Africa
ORF8_81_F	ORF8	81	SRR14711739	28134	G	T	0,977465	2020-11-03	South Africa
N_203_K	N	203	SRR14711739	28881	G	A	0,596244	2020-11-03	South Africa
N_204_R	N	204	SRR14711739	28883	G	C	0,59719	2020-11-03	South Africa
N_205_I	N	205	SRR14711739	28887	C	T	0,328736	2020-11-03	South Africa
ORF1ab_2746_I	ORF1ab	2746	SRR14711799	8502	C	T	0,992604	2020-09-17	South Africa
ORF1ab_3603_NA	ORF1ab	3603	SRR14711799	11074	C	-T	0,0827225	2020-09-17	South Africa
ORF1ab_4037_V	ORF1ab	4037	SRR14711799	12374	C	G	0,0662651	2020-09-17	South Africa
ORF1ab_4039_M	ORF1ab	4039	SRR14711799	12381	A	T	0,0744753	2020-09-17	South Africa
ORF1ab_314_L	ORF1ab	314	SRR14711799	14408	C	T	1	2020-09-17	South Africa
S_98_F	S	98	SRR14711799	21855	C	T	0,996257	2020-09-17	South Africa
S_614_G	S	614	SRR14711799	23403	A	G	1	2020-09-17	South Africa
S_839_NA	S	839	SRR14711799	24077	G	+T	0,121315	2020-09-17	South Africa
S_1139_H	S	1139	SRR14711799	24977	G	C	0,976933	2020-09-17	South Africa
N_33_I	N	33	SRR14711799	28371	G	T	0,957826	2020-09-17	South Africa
N_194_L	N	194	SRR14711799	28854	C	T	0,351631	2020-09-17	South Africa
N_205_I	N	205	SRR14711799	28887	C	T	0,618167	2020-09-17	South Africa
ORF1ab_353_V	ORF1ab	353	SRR14711821	1323	G	T	0,995465	2020-11-04	South Africa
ORF1ab_427_NA	ORF1ab	427	SRR14711821	1546	T	-A	0,0625495	2020-11-04	South Africa
ORF1ab_2018_S	ORF1ab	2018	SRR14711821	6317	C	T	0,988291	2020-11-04	South Africa
ORF1ab_4037_V	ORF1ab	4037	SRR14711821	12374	C	G	0,0685518	2020-11-04	South Africa
ORF1ab_4039_M	ORF1ab	4039	SRR14711821	12381	A	T	0,0796848	2020-11-04	South Africa
ORF1ab_104_NA	ORF1ab	104	SRR14711821	13777	C	-AT	0,0790748	2020-11-04	South Africa
ORF1ab_105_L	ORF1ab	105	SRR14711821	13780	A	T	0,137813	2020-11-04	South Africa
ORF1ab_314_L	ORF1ab	314	SRR14711821	14408	C	T	1	2020-11-04	South Africa
ORF1ab_2400_H	ORF1ab	2400	SRR14711821	20667	A	T	0,0602679	2020-11-04	South Africa
S_614_G	S	614	SRR14711821	23403	A	G	1	2020-11-04	South Africa
S_839_NA	S	839	SRR14711821	24077	G	+T	0,0583732	2020-11-04	South Africa
S_936_Y	S	936	SRR14711821	24368	G	T	0,0741784	2020-11-04	South Africa
N_194_L	N	194	SRR14711821	28854	C	T	0,114458	2020-11-04	South Africa
N_205_I	N	205	SRR14711821	28887	C	T	0,824841	2020-11-04	South Africa
ORF1ab_1306_S	ORF1ab	1306	SRR14712057	4181	G	T	0,977208	2021-04-30	South Africa
ORF1ab_1655_N	ORF1ab	1655	SRR14712057	5230	G	T	0,121718	2021-04-30	South Africa
ORF1ab_1948_T	ORF1ab	1948	SRR14712057	6108	A	C	0,9375	2021-04-30	South Africa
ORF1ab_2046_L	ORF1ab	2046	SRR14712057	6402	C	T	0,939148	2021-04-30	South Africa
ORF1ab_2930_L	ORF1ab	2930	SRR14712057	9053	G	T	0,919708	2021-04-30	South Africa
ORF1ab_3353_R	ORF1ab	3353	SRR14712057	10323	A	G	0,0550239	2021-04-30	South Africa
ORF1ab_3646_A	ORF1ab	3646	SRR14712057	11201	A	G	0,991903	2021-04-30	South Africa
ORF1ab_314_L	ORF1ab	314	SRR14712057	14408	C	T	1	2021-04-30	South Africa
ORF1ab_662_S	ORF1ab	662	SRR14712057	15451	G	A	0,980769	2021-04-30	South Africa
ORF1ab_1000_L	ORF1ab	1000	SRR14712057	16466	C	T	0,951111	2021-04-30	South Africa
ORF1ab_1242_D	ORF1ab	1242	SRR14712057	17193	G	T	0,930814	2021-04-30	South Africa
ORF1ab_1918_V	ORF1ab	1918	SRR14712057	19220	C	T	0,945255	2021-04-30	South Africa
S_80_A	S	80	SRR14712057	21801	A	C	0,132597	2021-04-30	South Africa
S_142_D	S	142	SRR14712057	21987	G	A	0,570312	2021-04-30	South Africa
S_156_NA	S	156	SRR14712057	22028	G	-AGTTCA	0,846154	2021-04-30	South Africa
S_215_G	S	215	SRR14712057	22206	A	G	0,133929	2021-04-30	South Africa
S_452_R	S	452	SRR14712057	22917	T	G	0,946188	2021-04-30	South Africa
S_478_K	S	478	SRR14712057	22995	C	A	0,890625	2021-04-30	South Africa
S_484_K	S	484	SRR14712057	23012	G	A	0,057377	2021-04-30	South Africa
S_501_Y	S	501	SRR14712057	23063	A	T	0,0662983	2021-04-30	South Africa
S_614_G	S	614	SRR14712057	23403	A	G	1	2021-04-30	South Africa
S_677_H	S	677	SRR14712057	23593	G	T	0,0636364	2021-04-30	South Africa
S_681_R	S	681	SRR14712057	23604	C	G	0,817073	2021-04-30	South Africa
S_682_W	S	682	SRR14712057	23606	C	T	0,0640244	2021-04-30	South Africa
S_950_N	S	950	SRR14712057	24410	G	A	0,772102	2021-04-30	South Africa
ORF3a_26_L	ORF3a	26	SRR14712057	25469	C	T	0,750157	2021-04-30	South Africa
ORF3a_57_H	ORF3a	57	SRR14712057	25563	G	T	0,253574	2021-04-30	South Africa
M_82_T	M	82	SRR14712057	26767	T	C	0,964113	2021-04-30	South Africa
ORF7a_51_Y	ORF7a	51	SRR14712057	27544	G	T	0,993737	2021-04-30	South Africa
ORF7a_82_A	ORF7a	82	SRR14712057	27638	T	C	0,987805	2021-04-30	South Africa
ORF7a_120_I	ORF7a	120	SRR14712057	27752	C	T	0,978022	2021-04-30	South Africa
ORF7b_40_I	ORF7b	40	SRR14712057	27874	C	T	0,951087	2021-04-30	South Africa
ORF8_118_NA	ORF8	118	SRR14712057	28247	A	-GATTTC	0,955907	2021-04-30	South Africa
N_63_G	N	63	SRR14712057	28461	A	G	0,951359	2021-04-30	South Africa
N_203_M	N	203	SRR14712057	28881	G	T	0,118182	2021-04-30	South Africa
N_205_I	N	205	SRR14712057	28887	C	T	0,851813	2021-04-30	South Africa
N_215_C	N	215	SRR14712057	28916	G	T	0,0956522	2021-04-30	South Africa
N_377_Y	N	377	SRR14712057	29402	G	T	0,701852	2021-04-30	South Africa
ORF1ab_1306_S	ORF1ab	1306	SRR14712058	4181	G	T	0,954787	2021-04-30	South Africa
ORF1ab_1948_T	ORF1ab	1948	SRR14712058	6108	A	C	0,944844	2021-04-30	South Africa
ORF1ab_2046_L	ORF1ab	2046	SRR14712058	6402	C	T	0,957303	2021-04-30	South Africa
ORF1ab_2930_L	ORF1ab	2930	SRR14712058	9053	G	T	0,882711	2021-04-30	South Africa
ORF1ab_3255_I	ORF1ab	3255	SRR14712058	10029	C	T	1	2021-04-30	South Africa
ORF1ab_3646_A	ORF1ab	3646	SRR14712058	11201	A	G	0,996855	2021-04-30	South Africa
ORF1ab_314_L	ORF1ab	314	SRR14712058	14408	C	T	1	2021-04-30	South Africa
ORF1ab_662_S	ORF1ab	662	SRR14712058	15451	G	A	0,973494	2021-04-30	South Africa
ORF1ab_1000_L	ORF1ab	1000	SRR14712058	16466	C	T	0,952201	2021-04-30	South Africa
ORF1ab_1242_D	ORF1ab	1242	SRR14712058	17193	G	T	0,947218	2021-04-30	South Africa
ORF1ab_1918_V	ORF1ab	1918	SRR14712058	19220	C	T	0,952984	2021-04-30	South Africa
S_19_R	S	19	SRR14712058	21618	C	G	0,994751	2021-04-30	South Africa
S_80_A	S	80	SRR14712058	21801	A	C	0,0606509	2021-04-30	South Africa
S_142_D	S	142	SRR14712058	21987	G	A	0,925344	2021-04-30	South Africa
S_156_NA	S	156	SRR14712058	22028	G	-AGTTCA	0,981603	2021-04-30	South Africa
S_452_R	S	452	SRR14712058	22917	T	G	0,94958	2021-04-30	South Africa
S_478_K	S	478	SRR14712058	22995	C	A	0,960251	2021-04-30	South Africa
S_614_G	S	614	SRR14712058	23403	A	G	0,999091	2021-04-30	South Africa
S_677_H	S	677	SRR14712058	23593	G	T	0,194757	2021-04-30	South Africa
S_681_R	S	681	SRR14712058	23604	C	G	0,605263	2021-04-30	South Africa
S_682_W	S	682	SRR14712058	23606	C	T	0,184211	2021-04-30	South Africa
S_701_V	S	701	SRR14712058	23664	C	T	0,0912162	2021-04-30	South Africa
S_950_N	S	950	SRR14712058	24410	G	A	0,807263	2021-04-30	South Africa
ORF3a_26_L	ORF3a	26	SRR14712058	25469	C	T	0,801762	2021-04-30	South Africa
ORF3a_57_H	ORF3a	57	SRR14712058	25563	G	T	0,105882	2021-04-30	South Africa
M_82_T	M	82	SRR14712058	26767	T	C	0,963668	2021-04-30	South Africa
ORF7b_40_I	ORF7b	40	SRR14712058	27874	C	T	0,990826	2021-04-30	South Africa
ORF8_118_NA	ORF8	118	SRR14712058	28247	A	-GATTTC	0,919975	2021-04-30	South Africa
N_63_G	N	63	SRR14712058	28461	A	G	0,961881	2021-04-30	South Africa
N_203_M	N	203	SRR14712058	28881	G	T	0,119979	2021-04-30	South Africa
N_203_K	N	203	SRR14712058	28881	G	A	0,0528541	2021-04-30	South Africa
N_204_R	N	204	SRR14712058	28883	G	C	0,0534392	2021-04-30	South Africa
N_205_I	N	205	SRR14712058	28887	C	T	0,783193	2021-04-30	South Africa
N_215_C	N	215	SRR14712058	28916	G	T	0,114819	2021-04-30	South Africa
N_377_Y	N	377	SRR14712058	29402	G	T	0,833333	2021-04-30	South Africa
ORF1ab_1001_I	ORF1ab	1001	SRR14712658	3267	C	T	1	2021-05-06	United States
ORF1ab_1404_C	ORF1ab	1404	SRR14712658	4475	C	T	0,999586	2021-05-06	United States
ORF1ab_1708_D	ORF1ab	1708	SRR14712658	5388	C	A	0,999883	2021-05-06	United States
ORF1ab_2230_T	ORF1ab	2230	SRR14712658	6954	T	C	1	2021-05-06	United States
ORF1ab_3674_NA	ORF1ab	3674	SRR14712658	11287	G	-TCTGGTTTT	0,956736	2021-05-06	United States
ORF1ab_314_L	ORF1ab	314	SRR14712658	14408	C	T	0,999557	2021-05-06	United States
ORF1ab_1095_S	ORF1ab	1095	SRR14712658	16750	C	T	0,999102	2021-05-06	United States
S_3_NA	S	3	SRR14712658	21569	G	+T	0,0543445	2021-05-06	United States
S_5_F	S	5	SRR14712658	21575	C	T	1	2021-05-06	United States
S_68_NA	S	68	SRR14712658	21764	A	-TACATG	0,934	2021-05-06	United States
S_143_NA	S	143	SRR14712658	21990	T	-TTA	0,778517	2021-05-06	United States
S_501_Y	S	501	SRR14712658	23063	A	T	0,999801	2021-05-06	United States
S_570_D	S	570	SRR14712658	23271	C	A	0,99967	2021-05-06	United States
S_614_G	S	614	SRR14712658	23403	A	G	0,999565	2021-05-06	United States
S_681_H	S	681	SRR14712658	23604	C	A	0,999401	2021-05-06	United States
S_716_I	S	716	SRR14712658	23709	C	T	0,999593	2021-05-06	United States
S_982_A	S	982	SRR14712658	24506	T	G	1	2021-05-06	United States
S_1118_H	S	1118	SRR14712658	24914	G	C	0,999703	2021-05-06	United States
ORF3a_151_I	ORF3a	151	SRR14712658	25844	C	T	0,999788	2021-05-06	United States
ORF7a_62_*	ORF7a	62	SRR14712658	27577	C	T	1	2021-05-06	United States
ORF8_27_*	ORF8	27	SRR14712658	27972	C	T	1	2021-05-06	United States
ORF8_52_I	ORF8	52	SRR14712658	28048	G	T	1	2021-05-06	United States
ORF8_73_C	ORF8	73	SRR14712658	28111	A	G	1	2021-05-06	United States
N_3_H	N	3	SRR14712658	28280	G	C	0,999741	2021-05-06	United States
N_3_V	N	3	SRR14712658	28281	A	T	0,999741	2021-05-06	United States
N_3_E	N	3	SRR14712658	28282	T	A	0,999741	2021-05-06	United States
N_203_K	N	203	SRR14712658	28881	G	A	1	2021-05-06	United States
N_204_R	N	204	SRR14712658	28883	G	C	1	2021-05-06	United States
N_235_F	N	235	SRR14712658	28977	C	T	1	2021-05-06	United States
ORF1ab_391_F	ORF1ab	391	SRR14712659	1437	C	T	1	2021-05-06	United States
ORF1ab_1001_I	ORF1ab	1001	SRR14712659	3267	C	T	0,999792	2021-05-06	United States
ORF1ab_1708_D	ORF1ab	1708	SRR14712659	5388	C	A	0,999698	2021-05-06	United States
ORF1ab_1822_I	ORF1ab	1822	SRR14712659	5730	C	T	0,999666	2021-05-06	United States
ORF1ab_2230_T	ORF1ab	2230	SRR14712659	6954	T	C	1	2021-05-06	United States
ORF1ab_2255_F	ORF1ab	2255	SRR14712659	7029	C	T	1	2021-05-06	United States
ORF1ab_3368_H	ORF1ab	3368	SRR14712659	10368	G	A	0,984245	2021-05-06	United States
ORF1ab_3674_NA	ORF1ab	3674	SRR14712659	11287	G	-TCTGGTTTT	0,953554	2021-05-06	United States
ORF1ab_314_L	ORF1ab	314	SRR14712659	14408	C	T	0,99972	2021-05-06	United States
ORF1ab_867_D	ORF1ab	867	SRR14712659	16068	G	T	0,999617	2021-05-06	United States
ORF1ab_2548_I	ORF1ab	2548	SRR14712659	21110	C	T	1	2021-05-06	United States
S_68_NA	S	68	SRR14712659	21764	A	-TACATG	0,940551	2021-05-06	United States
S_143_NA	S	143	SRR14712659	21990	T	-TTA	0,783396	2021-05-06	United States
S_299_I	S	299	SRR14712659	22458	C	T	0,0594136	2021-05-06	United States
S_501_Y	S	501	SRR14712659	23063	A	T	1	2021-05-06	United States
S_570_D	S	570	SRR14712659	23271	C	A	0,999481	2021-05-06	United States
S_614_G	S	614	SRR14712659	23403	A	G	0,998769	2021-05-06	United States
S_681_H	S	681	SRR14712659	23604	C	A	0,99972	2021-05-06	United States
S_716_I	S	716	SRR14712659	23709	C	T	0,999715	2021-05-06	United States
S_982_A	S	982	SRR14712659	24506	T	G	1	2021-05-06	United States
S_1118_H	S	1118	SRR14712659	24914	G	C	1	2021-05-06	United States
ORF8_27_*	ORF8	27	SRR14712659	27972	C	T	1	2021-05-06	United States
ORF8_52_I	ORF8	52	SRR14712659	28048	G	T	1	2021-05-06	United States
ORF8_73_C	ORF8	73	SRR14712659	28111	A	G	0,999627	2021-05-06	United States
N_3_H	N	3	SRR14712659	28280	G	C	1	2021-05-06	United States
N_3_V	N	3	SRR14712659	28281	A	T	0,999732	2021-05-06	United States
N_3_E	N	3	SRR14712659	28282	T	A	0,999733	2021-05-06	United States
N_203_K	N	203	SRR14712659	28881	G	A	0,999377	2021-05-06	United States
N_204_R	N	204	SRR14712659	28883	G	C	0,99938	2021-05-06	United States
N_235_F	N	235	SRR14712659	28977	C	T	1	2021-05-06	United States
ORF1ab_265_I	ORF1ab	265	SRR14712660	1059	C	T	1	2021-05-04	United States
ORF1ab_2144_NA	ORF1ab	2144	SRR14712660	6696	C	+T	0,0679612	2021-05-04	United States
ORF1ab_2981_F	ORF1ab	2981	SRR14712660	9207	C	T	0,996865	2021-05-04	United States
ORF1ab_3201_P	ORF1ab	3201	SRR14712660	9867	T	C	1	2021-05-04	United States
ORF1ab_3674_NA	ORF1ab	3674	SRR14712660	11287	G	-TCTGGTTTT	0,928924	2021-05-04	United States
ORF1ab_314_L	ORF1ab	314	SRR14712660	14408	C	T	1	2021-05-04	United States
ORF1ab_833_NA	ORF1ab	833	SRR14712660	15965	G	+T	0,112604	2021-05-04	United States
ORF1ab_1011_H	ORF1ab	1011	SRR14712660	16500	A	C	0,996633	2021-05-04	United States
ORF1ab_1493_L	ORF1ab	1493	SRR14712660	17944	G	T	1	2021-05-04	United States
S_3_NA	S	3	SRR14712660	21569	G	+T	0,102655	2021-05-04	United States
S_5_F	S	5	SRR14712660	21575	C	T	0,996466	2021-05-04	United States
S_95_I	S	95	SRR14712660	21846	C	T	1	2021-05-04	United States
S_253_G	S	253	SRR14712660	22320	A	G	1	2021-05-04	United States
S_484_K	S	484	SRR14712660	23012	G	A	0,998551	2021-05-04	United States
S_614_G	S	614	SRR14712660	23403	A	G	1	2021-05-04	United States
S_701_V	S	701	SRR14712660	23664	C	T	1	2021-05-04	United States
ORF3a_33_S	ORF3a	33	SRR14712660	25489	G	T	1	2021-05-04	United States
ORF3a_42_L	ORF3a	42	SRR14712660	25517	C	T	0,995763	2021-05-04	United States
ORF3a_57_H	ORF3a	57	SRR14712660	25563	G	T	0,997037	2021-05-04	United States
N_199_L	N	199	SRR14712660	28869	C	T	1	2021-05-04	United States
N_234_I	N	234	SRR14712660	28975	G	A	1	2021-05-04	United States
N_244_K	N	244	SRR14712660	29003	C	A	0,057554	2021-05-04	United States
ORF1ab_730_F	ORF1ab	730	SRR14712661	2453	C	T	0,99955	2021-05-06	United States
ORF1ab_1001_I	ORF1ab	1001	SRR14712661	3267	C	T	0,995015	2021-05-06	United States
ORF1ab_1708_D	ORF1ab	1708	SRR14712661	5388	C	A	0,999761	2021-05-06	United States
ORF1ab_2230_T	ORF1ab	2230	SRR14712661	6954	T	C	1	2021-05-06	United States
ORF1ab_3674_NA	ORF1ab	3674	SRR14712661	11287	G	-TCTGGTTTT	0,95836	2021-05-06	United States
ORF1ab_314_L	ORF1ab	314	SRR14712661	14408	C	T	0,999747	2021-05-06	United States
S_68_NA	S	68	SRR14712661	21764	A	-TACATG	0,937149	2021-05-06	United States
S_143_NA	S	143	SRR14712661	21990	T	-TTA	0,768374	2021-05-06	United States
S_155_R	S	155	SRR14712661	22025	A	C	0,961538	2021-05-06	United States
S_501_Y	S	501	SRR14712661	23063	A	T	1	2021-05-06	United States
S_570_D	S	570	SRR14712661	23271	C	A	0,999879	2021-05-06	United States
S_614_G	S	614	SRR14712661	23403	A	G	0,999782	2021-05-06	United States
S_681_H	S	681	SRR14712661	23604	C	A	0,996618	2021-05-06	United States
S_716_I	S	716	SRR14712661	23709	C	T	0,999733	2021-05-06	United States
S_982_A	S	982	SRR14712661	24506	T	G	1	2021-05-06	United States
S_1118_H	S	1118	SRR14712661	24914	G	C	0,999918	2021-05-06	United States
ORF8_27_*	ORF8	27	SRR14712661	27972	C	T	0,999418	2021-05-06	United States
ORF8_52_I	ORF8	52	SRR14712661	28048	G	T	0,999372	2021-05-06	United States
ORF8_73_C	ORF8	73	SRR14712661	28111	A	G	0,999866	2021-05-06	United States
N_3_H	N	3	SRR14712661	28280	G	C	0,999818	2021-05-06	United States
N_3_V	N	3	SRR14712661	28281	A	T	0,999818	2021-05-06	United States
N_3_E	N	3	SRR14712661	28282	T	A	0,999819	2021-05-06	United States
N_179_V	N	179	SRR14712661	28809	G	T	0,0573813	2021-05-06	United States
N_193_I	N	193	SRR14712661	28851	G	T	0,0745934	2021-05-06	United States
N_203_K	N	203	SRR14712661	28881	G	A	1	2021-05-06	United States
N_204_R	N	204	SRR14712661	28883	G	C	0,999352	2021-05-06	United States
N_235_F	N	235	SRR14712661	28977	C	T	0,999378	2021-05-06	United States
ORF10_29_*	ORF10	29	SRR14712661	29642	C	T	0,999329	2021-05-06	United States
ORF1ab_1001_I	ORF1ab	1001	SRR14712662	3267	C	T	0,999647	2021-05-06	United States
ORF1ab_1708_D	ORF1ab	1708	SRR14712662	5388	C	A	0,999783	2021-05-06	United States
ORF1ab_2230_T	ORF1ab	2230	SRR14712662	6954	T	C	0,999518	2021-05-06	United States
ORF1ab_2780_L	ORF1ab	2780	SRR14712662	8603	T	C	0,806563	2021-05-06	United States
ORF1ab_3419_Y	ORF1ab	3419	SRR14712662	10521	G	A	0,999428	2021-05-06	United States
ORF1ab_3674_NA	ORF1ab	3674	SRR14712662	11287	G	-TCTGGTTTT	0,92107	2021-05-06	United States
ORF1ab_314_L	ORF1ab	314	SRR14712662	14408	C	T	0,999657	2021-05-06	United States
ORF1ab_1383_R	ORF1ab	1383	SRR14712662	17615	A	G	1	2021-05-06	United States
ORF1ab_1695_G	ORF1ab	1695	SRR14712662	18550	A	G	0,999742	2021-05-06	United States
S_68_NA	S	68	SRR14712662	21764	A	-TACATG	0,933459	2021-05-06	United States
S_143_NA	S	143	SRR14712662	21990	T	-TTA	0,845796	2021-05-06	United States
S_501_Y	S	501	SRR14712662	23063	A	T	0,999861	2021-05-06	United States
S_570_D	S	570	SRR14712662	23271	C	A	0,999829	2021-05-06	United States
S_614_G	S	614	SRR14712662	23403	A	G	0,999702	2021-05-06	United States
S_681_H	S	681	SRR14712662	23604	C	A	1	2021-05-06	United States
S_716_I	S	716	SRR14712662	23709	C	T	0,999808	2021-05-06	United States
S_982_A	S	982	SRR14712662	24506	T	G	0,999812	2021-05-06	United States
S_1118_H	S	1118	SRR14712662	24914	G	C	0,999806	2021-05-06	United States
ORF3a_15_F	ORF3a	15	SRR14712662	25437	G	T	0,999858	2021-05-06	United States
M_89_S	M	89	SRR14712662	26787	G	A	0,999449	2021-05-06	United States
ORF8_27_*	ORF8	27	SRR14712662	27972	C	T	0,999282	2021-05-06	United States
ORF8_52_I	ORF8	52	SRR14712662	28048	G	T	0,999502	2021-05-06	United States
ORF8_65_S	ORF8	65	SRR14712662	28086	G	T	0,783408	2021-05-06	United States
ORF8_73_C	ORF8	73	SRR14712662	28111	A	G	1	2021-05-06	United States
N_3_H	N	3	SRR14712662	28280	G	C	1	2021-05-06	United States
N_3_V	N	3	SRR14712662	28281	A	T	1	2021-05-06	United States
N_3_E	N	3	SRR14712662	28282	T	A	0,999451	2021-05-06	United States
N_203_K	N	203	SRR14712662	28881	G	A	0,999577	2021-05-06	United States
N_204_R	N	204	SRR14712662	28883	G	C	1	2021-05-06	United States
N_235_F	N	235	SRR14712662	28977	C	T	1	2021-05-06	United States
N_325_I	N	325	SRR14712662	29247	C	T	0,169055	2021-05-06	United States
N_398_V	N	398	SRR14712662	29466	C	T	0,999723	2021-05-06	United States
ORF1ab_1001_I	ORF1ab	1001	SRR14712667	3267	C	T	1	2021-05-06	United States
ORF1ab_1708_D	ORF1ab	1708	SRR14712667	5388	C	A	1	2021-05-06	United States
ORF1ab_2230_T	ORF1ab	2230	SRR14712667	6954	T	C	1	2021-05-06	United States
ORF1ab_2259_I	ORF1ab	2259	SRR14712667	7042	G	T	0,998073	2021-05-06	United States
ORF1ab_3674_NA	ORF1ab	3674	SRR14712667	11287	G	-TCTGGTTTT	0,945531	2021-05-06	United States
ORF1ab_218_L	ORF1ab	218	SRR14712667	14120	C	T	0,999756	2021-05-06	United States
ORF1ab_314_L	ORF1ab	314	SRR14712667	14408	C	T	1	2021-05-06	United States
ORF1ab_1432_V	ORF1ab	1432	SRR14712667	17762	C	T	0,999441	2021-05-06	United States
S_68_NA	S	68	SRR14712667	21764	A	-TACATG	0,931694	2021-05-06	United States
S_98_F	S	98	SRR14712667	21855	C	T	0,286689	2021-05-06	United States
S_143_NA	S	143	SRR14712667	21990	T	-TTA	0,907895	2021-05-06	United States
S_501_Y	S	501	SRR14712667	23063	A	T	1	2021-05-06	United States
S_570_D	S	570	SRR14712667	23271	C	A	0,999442	2021-05-06	United States
S_614_G	S	614	SRR14712667	23403	A	G	0,999756	2021-05-06	United States
S_982_A	S	982	SRR14712667	24506	T	G	0,998532	2021-05-06	United States
S_1118_H	S	1118	SRR14712667	24914	G	C	1	2021-05-06	United States
ORF8_27_*	ORF8	27	SRR14712667	27972	C	T	0,997245	2021-05-06	United States
ORF8_52_I	ORF8	52	SRR14712667	28048	G	T	1	2021-05-06	United States
ORF8_68_*	ORF8	68	SRR14712667	28095	A	T	0,244094	2021-05-06	United States
ORF8_73_C	ORF8	73	SRR14712667	28111	A	G	0,999557	2021-05-06	United States
N_3_H	N	3	SRR14712667	28280	G	C	0,999636	2021-05-06	United States
N_3_V	N	3	SRR14712667	28281	A	T	0,999637	2021-05-06	United States
N_3_E	N	3	SRR14712667	28282	T	A	1	2021-05-06	United States
N_163_K	N	163	SRR14712667	28760	C	A	0,897124	2021-05-06	United States
N_203_K	N	203	SRR14712667	28881	G	A	1	2021-05-06	United States
N_204_R	N	204	SRR14712667	28883	G	C	0,999506	2021-05-06	United States
N_235_F	N	235	SRR14712667	28977	C	T	0,999428	2021-05-06	United States
ORF1ab_309_L	ORF1ab	309	SRR14712668	1191	C	T	0,102775	2021-05-06	United States
ORF1ab_1640_L	ORF1ab	1640	SRR14712668	5184	C	T	0,998614	2021-05-06	United States
ORF1ab_2046_L	ORF1ab	2046	SRR14712668	6402	C	T	0,907295	2021-05-06	United States
ORF1ab_2144_NA	ORF1ab	2144	SRR14712668	6696	C	+T	0,0570786	2021-05-06	United States
ORF1ab_2613_F	ORF1ab	2613	SRR14712668	8102	G	T	0,895072	2021-05-06	United States
ORF1ab_3209_V	ORF1ab	3209	SRR14712668	9891	C	T	0,998862	2021-05-06	United States
ORF1ab_3718_A	ORF1ab	3718	SRR14712668	11418	T	C	0,999332	2021-05-06	United States
ORF1ab_3750_I	ORF1ab	3750	SRR14712668	11514	C	T	0,915572	2021-05-06	United States
ORF1ab_4176_N	ORF1ab	4176	SRR14712668	12793	G	T	0,77403	2021-05-06	United States
ORF1ab_314_L	ORF1ab	314	SRR14712668	14408	C	T	0,999701	2021-05-06	United States
ORF1ab_662_S	ORF1ab	662	SRR14712668	15451	G	A	0,999074	2021-05-06	United States
ORF1ab_1000_L	ORF1ab	1000	SRR14712668	16466	C	T	0,999436	2021-05-06	United States
ORF1ab_1570_L	ORF1ab	1570	SRR14712668	18176	C	T	0,0962727	2021-05-06	United States
S_19_R	S	19	SRR14712668	21618	C	G	0,998794	2021-05-06	United States
S_142_D	S	142	SRR14712668	21987	G	A	0,734305	2021-05-06	United States
S_156_NA	S	156	SRR14712668	22028	G	-AGTTCA	0,989856	2021-05-06	United States
S_222_V	S	222	SRR14712668	22227	C	T	0,894052	2021-05-06	United States
S_452_R	S	452	SRR14712668	22917	T	G	0,999049	2021-05-06	United States
S_478_K	S	478	SRR14712668	22995	C	A	0,998739	2021-05-06	United States
S_614_G	S	614	SRR14712668	23403	A	G	1	2021-05-06	United States
S_681_R	S	681	SRR14712668	23604	C	G	0,999519	2021-05-06	United States
S_950_N	S	950	SRR14712668	24410	G	A	0,740608	2021-05-06	United States
ORF3a_26_L	ORF3a	26	SRR14712668	25469	C	T	1	2021-05-06	United States
M_82_T	M	82	SRR14712668	26767	T	C	0,998934	2021-05-06	United States
ORF8_118_NA	ORF8	118	SRR14712668	28247	A	-GATTTC	0,88072	2021-05-06	United States
N_63_G	N	63	SRR14712668	28461	A	G	0,950715	2021-05-06	United States
N_203_M	N	203	SRR14712668	28881	G	T	0,999562	2021-05-06	United States
N_204_V	N	204	SRR14712668	28884	G	T	0,815317	2021-05-06	United States
N_377_Y	N	377	SRR14712668	29402	G	T	1	2021-05-06	United States
ORF1ab_669_N	ORF1ab	669	SRR14712674	2272	G	T	1	2021-05-05	United States
ORF1ab_1001_I	ORF1ab	1001	SRR14712674	3267	C	T	1	2021-05-05	United States
ORF1ab_1283_V	ORF1ab	1283	SRR14712674	4113	C	T	0,998122	2021-05-05	United States
ORF1ab_1708_D	ORF1ab	1708	SRR14712674	5388	C	A	0,999372	2021-05-05	United States
ORF1ab_2230_T	ORF1ab	2230	SRR14712674	6954	T	C	1	2021-05-05	United States
ORF1ab_3674_NA	ORF1ab	3674	SRR14712674	11287	G	-TCTGGTTTT	0,942604	2021-05-05	United States
ORF1ab_3683_I	ORF1ab	3683	SRR14712674	11312	G	A	0,789145	2021-05-05	United States
ORF1ab_218_L	ORF1ab	218	SRR14712674	14120	C	T	1	2021-05-05	United States
ORF1ab_314_L	ORF1ab	314	SRR14712674	14408	C	T	1	2021-05-05	United States
ORF1ab_1089_L	ORF1ab	1089	SRR14712674	16733	C	T	1	2021-05-05	United States
S_68_NA	S	68	SRR14712674	21764	A	-TACATG	0,941083	2021-05-05	United States
S_143_NA	S	143	SRR14712674	21990	T	-TTA	0,859301	2021-05-05	United States
S_178_Y	S	178	SRR14712674	22094	G	T	0,998742	2021-05-05	United States
S_501_Y	S	501	SRR14712674	23063	A	T	1	2021-05-05	United States
S_570_D	S	570	SRR14712674	23271	C	A	0,99926	2021-05-05	United States
S_614_G	S	614	SRR14712674	23403	A	G	0,999364	2021-05-05	United States
S_681_H	S	681	SRR14712674	23604	C	A	1	2021-05-05	United States
S_716_I	S	716	SRR14712674	23709	C	T	1	2021-05-05	United States
S_794_V	S	794	SRR14712674	23942	A	G	1	2021-05-05	United States
S_982_A	S	982	SRR14712674	24506	T	G	1	2021-05-05	United States
S_1118_H	S	1118	SRR14712674	24914	G	C	1	2021-05-05	United States
ORF8_27_*	ORF8	27	SRR14712674	27972	C	T	1	2021-05-05	United States
ORF8_52_I	ORF8	52	SRR14712674	28048	G	T	1	2021-05-05	United States
ORF8_68_*	ORF8	68	SRR14712674	28095	A	T	0,522807	2021-05-05	United States
ORF8_73_C	ORF8	73	SRR14712674	28111	A	G	1	2021-05-05	United States
N_3_H	N	3	SRR14712674	28280	G	C	1	2021-05-05	United States
N_3_V	N	3	SRR14712674	28281	A	T	1	2021-05-05	United States
N_3_E	N	3	SRR14712674	28282	T	A	1	2021-05-05	United States
N_203_K	N	203	SRR14712674	28881	G	A	1	2021-05-05	United States
N_204_R	N	204	SRR14712674	28883	G	C	1	2021-05-05	United States
N_235_F	N	235	SRR14712674	28977	C	T	1	2021-05-05	United States
ORF1ab_1001_I	ORF1ab	1001	SRR14712676	3267	C	T	1	2021-05-05	United States
ORF1ab_1094_NA	ORF1ab	1094	SRR14712676	3545	A	-ATG	0,0553633	2021-05-05	United States
ORF1ab_1204_T	ORF1ab	1204	SRR14712676	3875	G	A	1	2021-05-05	United States
ORF1ab_1223_A	ORF1ab	1223	SRR14712676	3933	A	C	1	2021-05-05	United States
ORF1ab_1708_D	ORF1ab	1708	SRR14712676	5388	C	A	0,999199	2021-05-05	United States
ORF1ab_3674_NA	ORF1ab	3674	SRR14712676	11287	G	-TCTGGTTTT	0,940652	2021-05-05	United States
ORF1ab_3959_N	ORF1ab	3959	SRR14712676	12141	C	A	1	2021-05-05	United States
ORF1ab_314_L	ORF1ab	314	SRR14712676	14408	C	T	0,999536	2021-05-05	United States
ORF1ab_1428_V	ORF1ab	1428	SRR14712676	17750	C	T	0,967989	2021-05-05	United States
S_5_F	S	5	SRR14712676	21575	C	T	1	2021-05-05	United States
S_68_NA	S	68	SRR14712676	21764	A	-TACATG	0,938165	2021-05-05	United States
S_143_NA	S	143	SRR14712676	21990	T	-TTA	0,753125	2021-05-05	United States
S_501_Y	S	501	SRR14712676	23063	A	T	1	2021-05-05	United States
S_570_D	S	570	SRR14712676	23271	C	A	0,999585	2021-05-05	United States
S_614_G	S	614	SRR14712676	23403	A	G	0,999638	2021-05-05	United States
S_681_H	S	681	SRR14712676	23604	C	A	1	2021-05-05	United States
S_716_I	S	716	SRR14712676	23709	C	T	1	2021-05-05	United States
S_780_G	S	780	SRR14712676	23901	A	G	1	2021-05-05	United States
S_982_A	S	982	SRR14712676	24506	T	G	1	2021-05-05	United States
S_1118_H	S	1118	SRR14712676	24914	G	C	0,999646	2021-05-05	United States
ORF8_27_*	ORF8	27	SRR14712676	27972	C	T	1	2021-05-05	United States
ORF8_52_I	ORF8	52	SRR14712676	28048	G	T	1	2021-05-05	United States
ORF8_73_C	ORF8	73	SRR14712676	28111	A	G	0,998334	2021-05-05	United States
N_3_H	N	3	SRR14712676	28280	G	C	1	2021-05-05	United States
N_3_V	N	3	SRR14712676	28281	A	T	1	2021-05-05	United States
N_3_E	N	3	SRR14712676	28282	T	A	0,999388	2021-05-05	United States
N_203_K	N	203	SRR14712676	28881	G	A	1	2021-05-05	United States
N_204_R	N	204	SRR14712676	28883	G	C	1	2021-05-05	United States
N_235_F	N	235	SRR14712676	28977	C	T	1	2021-05-05	United States
ORF1ab_265_I	ORF1ab	265	SRR14712678	1059	C	T	1	2021-04-16	United States
ORF1ab_498_T	ORF1ab	498	SRR14712678	1757	G	A	1	2021-04-16	United States
ORF1ab_3201_P	ORF1ab	3201	SRR14712678	9867	T	C	1	2021-04-16	United States
ORF1ab_3674_NA	ORF1ab	3674	SRR14712678	11287	G	-TCTGGTTTT	0,95353	2021-04-16	United States
ORF1ab_314_L	ORF1ab	314	SRR14712678	14408	C	T	1	2021-04-16	United States
ORF1ab_1011_H	ORF1ab	1011	SRR14712678	16500	A	C	0,96828	2021-04-16	United States
S_5_F	S	5	SRR14712678	21575	C	T	0,997753	2021-04-16	United States
S_95_I	S	95	SRR14712678	21846	C	T	1	2021-04-16	United States
S_253_G	S	253	SRR14712678	22320	A	G	1	2021-04-16	United States
S_484_K	S	484	SRR14712678	23012	G	A	1	2021-04-16	United States
S_614_G	S	614	SRR14712678	23403	A	G	0,999463	2021-04-16	United States
S_701_V	S	701	SRR14712678	23664	C	T	1	2021-04-16	United States
S_1020_V	S	1020	SRR14712678	24621	C	T	1	2021-04-16	United States
ORF3a_42_L	ORF3a	42	SRR14712678	25517	C	T	0,998763	2021-04-16	United States
ORF3a_57_H	ORF3a	57	SRR14712678	25563	G	T	1	2021-04-16	United States
ORF8_11_I	ORF8	11	SRR14712678	27925	C	T	0,997602	2021-04-16	United States
N_199_L	N	199	SRR14712678	28869	C	T	0,998569	2021-04-16	United States
N_226_K	N	226	SRR14712678	28950	G	A	0,995008	2021-04-16	United States
N_234_I	N	234	SRR14712678	28975	G	A	1	2021-04-16	United States
ORF10_10_L	ORF10	10	SRR14712678	29586	C	T	1	2021-04-16	United States
ORF1ab_2269_V	ORF1ab	2269	SRR14712679	7071	G	T	0,0526316	2021-04-16	United States
ORF1ab_3952_S	ORF1ab	3952	SRR14712679	12119	C	T	0,147655	2021-04-16	United States
ORF1ab_314_L	ORF1ab	314	SRR14712679	14408	C	T	0,999688	2021-04-16	United States
ORF1ab_833_NA	ORF1ab	833	SRR14712679	15965	G	+T	0,0525471	2021-04-16	United States
ORF1ab_1362_R	ORF1ab	1362	SRR14712679	17551	G	A	0,998863	2021-04-16	United States
ORF1ab_1936_H	ORF1ab	1936	SRR14712679	19274	C	A	0,998126	2021-04-16	United States
S_152_L	S	152	SRR14712679	22017	G	T	1	2021-04-16	United States
S_484_K	S	484	SRR14712679	23012	G	A	1	2021-04-16	United States
S_614_G	S	614	SRR14712679	23403	A	G	1	2021-04-16	United States
S_769_V	S	769	SRR14712679	23868	G	T	0,997886	2021-04-16	United States
ORF3a_47_V	ORF3a	47	SRR14712679	25531	A	G	1	2021-04-16	United States
ORF3a_145_F	ORF3a	145	SRR14712679	25826	A	T	0,0707965	2021-04-16	United States
M_28_L	M	28	SRR14712679	26604	T	C	1	2021-04-16	United States
N_187_L	N	187	SRR14712679	28833	C	T	0,997041	2021-04-16	United States
N_203_K	N	203	SRR14712679	28881	G	A	0,998737	2021-04-16	United States
N_204_R	N	204	SRR14712679	28883	G	C	0,998745	2021-04-16	United States
N_418_H	N	418	SRR14712679	29527	G	T	1	2021-04-16	United States
ORF1ab_280_T	ORF1ab	280	SRR14712681	1104	T	C	0,996236	2021-05-05	United States
ORF1ab_1001_I	ORF1ab	1001	SRR14712681	3267	C	T	1	2021-05-05	United States
ORF1ab_1708_D	ORF1ab	1708	SRR14712681	5388	C	A	0,999257	2021-05-05	United States
ORF1ab_2230_T	ORF1ab	2230	SRR14712681	6954	T	C	1	2021-05-05	United States
ORF1ab_3674_NA	ORF1ab	3674	SRR14712681	11287	G	-TCTGGTTTT	0,930496	2021-05-05	United States
ORF1ab_218_L	ORF1ab	218	SRR14712681	14120	C	T	1	2021-05-05	United States
ORF1ab_314_L	ORF1ab	314	SRR14712681	14408	C	T	1	2021-05-05	United States
ORF1ab_976_S	ORF1ab	976	SRR14712681	16393	C	T	1	2021-05-05	United States
S_68_NA	S	68	SRR14712681	21764	A	-TACATG	0,92823	2021-05-05	United States
S_143_NA	S	143	SRR14712681	21990	T	-TTA	0,84573	2021-05-05	United States
S_501_Y	S	501	SRR14712681	23063	A	T	0,99856	2021-05-05	United States
S_570_D	S	570	SRR14712681	23271	C	A	1	2021-05-05	United States
S_614_G	S	614	SRR14712681	23403	A	G	1	2021-05-05	United States
S_681_H	S	681	SRR14712681	23604	C	A	1	2021-05-05	United States
S_716_I	S	716	SRR14712681	23709	C	T	1	2021-05-05	United States
S_982_A	S	982	SRR14712681	24506	T	G	1	2021-05-05	United States
S_1118_H	S	1118	SRR14712681	24914	G	C	0,998828	2021-05-05	United States
ORF8_27_*	ORF8	27	SRR14712681	27972	C	T	1	2021-05-05	United States
ORF8_52_G	ORF8	52	SRR14712681	28047	A	G	1	2021-05-05	United States
ORF8_52_I	ORF8	52	SRR14712681	28048	G	T	1	2021-05-05	United States
ORF8_68_*	ORF8	68	SRR14712681	28095	A	T	0,422914	2021-05-05	United States
ORF8_73_C	ORF8	73	SRR14712681	28111	A	G	0,99774	2021-05-05	United States
N_3_H	N	3	SRR14712681	28280	G	C	1	2021-05-05	United States
N_3_V	N	3	SRR14712681	28281	A	T	1	2021-05-05	United States
N_3_E	N	3	SRR14712681	28282	T	A	0,998584	2021-05-05	United States
N_203_K	N	203	SRR14712681	28881	G	A	1	2021-05-05	United States
N_204_R	N	204	SRR14712681	28883	G	C	1	2021-05-05	United States
N_235_F	N	235	SRR14712681	28977	C	T	1	2021-05-05	United States
ORF1ab_429_T	ORF1ab	429	SRR14712682	1550	G	A	0,998821	2021-04-16	United States
ORF1ab_1001_I	ORF1ab	1001	SRR14712682	3267	C	T	1	2021-04-16	United States
ORF1ab_1244_K	ORF1ab	1244	SRR14712682	3995	G	A	1	2021-04-16	United States
ORF1ab_1708_D	ORF1ab	1708	SRR14712682	5388	C	A	0,998229	2021-04-16	United States
ORF1ab_2230_T	ORF1ab	2230	SRR14712682	6954	T	C	1	2021-04-16	United States
ORF1ab_3423_Y	ORF1ab	3423	SRR14712682	10533	G	A	0,0704809	2021-04-16	United States
ORF1ab_3674_NA	ORF1ab	3674	SRR14712682	11287	G	-TCTGGTTTT	0,956435	2021-04-16	United States
ORF1ab_314_L	ORF1ab	314	SRR14712682	14408	C	T	0,999694	2021-04-16	United States
ORF1ab_1001_S	ORF1ab	1001	SRR14712682	16468	C	T	0,997976	2021-04-16	United States
ORF1ab_1383_R	ORF1ab	1383	SRR14712682	17615	A	G	1	2021-04-16	United States
ORF1ab_1808_D	ORF1ab	1808	SRR14712682	18891	G	T	0,99923	2021-04-16	United States
ORF1ab_2554_V	ORF1ab	2554	SRR14712682	21127	A	G	1	2021-04-16	United States
S_3_NA	S	3	SRR14712682	21569	G	+T	0,0660099	2021-04-16	United States
S_5_F	S	5	SRR14712682	21575	C	T	1	2021-04-16	United States
S_68_NA	S	68	SRR14712682	21764	A	-TACATG	0,940733	2021-04-16	United States
S_143_NA	S	143	SRR14712682	21990	T	-TTA	0,780655	2021-04-16	United States
S_501_Y	S	501	SRR14712682	23063	A	T	1	2021-04-16	United States
S_570_D	S	570	SRR14712682	23271	C	A	0,999607	2021-04-16	United States
S_614_G	S	614	SRR14712682	23403	A	G	0,999275	2021-04-16	United States
S_681_H	S	681	SRR14712682	23604	C	A	0,998265	2021-04-16	United States
S_716_I	S	716	SRR14712682	23709	C	T	0,999421	2021-04-16	United States
S_982_A	S	982	SRR14712682	24506	T	G	1	2021-04-16	United States
S_1118_H	S	1118	SRR14712682	24914	G	C	0,999322	2021-04-16	United States
ORF8_11_I	ORF8	11	SRR14712682	27925	C	T	1	2021-04-16	United States
ORF8_27_*	ORF8	27	SRR14712682	27972	C	T	1	2021-04-16	United States
ORF8_52_I	ORF8	52	SRR14712682	28048	G	T	1	2021-04-16	United States
ORF8_73_C	ORF8	73	SRR14712682	28111	A	G	0,998338	2021-04-16	United States
N_3_H	N	3	SRR14712682	28280	G	C	0,99864	2021-04-16	United States
N_3_V	N	3	SRR14712682	28281	A	T	1	2021-04-16	United States
N_3_E	N	3	SRR14712682	28282	T	A	1	2021-04-16	United States
N_203_K	N	203	SRR14712682	28881	G	A	1	2021-04-16	United States
N_204_R	N	204	SRR14712682	28883	G	C	1	2021-04-16	United States
N_235_F	N	235	SRR14712682	28977	C	T	0,999197	2021-04-16	United States
ORF1ab_1001_I	ORF1ab	1001	SRR14712683	3267	C	T	0,999349	2021-04-16	United States
ORF1ab_1708_D	ORF1ab	1708	SRR14712683	5388	C	A	0,997268	2021-04-16	United States
ORF1ab_2230_T	ORF1ab	2230	SRR14712683	6954	T	C	0,995122	2021-04-16	United States
ORF1ab_3674_NA	ORF1ab	3674	SRR14712683	11287	G	-TCTGGTTTT	0,932406	2021-04-16	United States
ORF1ab_314_L	ORF1ab	314	SRR14712683	14408	C	T	0,999589	2021-04-16	United States
ORF1ab_1270_R	ORF1ab	1270	SRR14712683	17276	A	G	0,999579	2021-04-16	United States
ORF1ab_1383_R	ORF1ab	1383	SRR14712683	17615	A	G	0,999503	2021-04-16	United States
S_68_NA	S	68	SRR14712683	21764	A	-TACATG	0,928214	2021-04-16	United States
S_143_NA	S	143	SRR14712683	21990	T	-TTA	0,800416	2021-04-16	United States
S_501_Y	S	501	SRR14712683	23063	A	T	1	2021-04-16	United States
S_570_D	S	570	SRR14712683	23271	C	A	0,999617	2021-04-16	United States
S_614_G	S	614	SRR14712683	23403	A	G	0,999341	2021-04-16	United States
S_681_H	S	681	SRR14712683	23604	C	A	1	2021-04-16	United States
S_716_I	S	716	SRR14712683	23709	C	T	1	2021-04-16	United States
S_982_A	S	982	SRR14712683	24506	T	G	1	2021-04-16	United States
S_1118_H	S	1118	SRR14712683	24914	G	C	0,999582	2021-04-16	United States
ORF3a_224_C	ORF3a	224	SRR14712683	26062	G	T	0,998606	2021-04-16	United States
ORF3a_225_F	ORF3a	225	SRR14712683	26065	G	T	0,998607	2021-04-16	United States
ORF6_3_Y	ORF6	3	SRR14712683	27208	C	T	0,973157	2021-04-16	United States
ORF8_27_*	ORF8	27	SRR14712683	27972	C	T	1	2021-04-16	United States
ORF8_52_I	ORF8	52	SRR14712683	28048	G	T	1	2021-04-16	United States
ORF8_73_C	ORF8	73	SRR14712683	28111	A	G	1	2021-04-16	United States
N_3_H	N	3	SRR14712683	28280	G	C	0,99901	2021-04-16	United States
N_3_V	N	3	SRR14712683	28281	A	T	0,999016	2021-04-16	United States
N_3_E	N	3	SRR14712683	28282	T	A	0,999016	2021-04-16	United States
N_203_K	N	203	SRR14712683	28881	G	A	1	2021-04-16	United States
N_204_R	N	204	SRR14712683	28883	G	C	1	2021-04-16	United States
N_235_F	N	235	SRR14712683	28977	C	T	0,999562	2021-04-16	United States
ORF1ab_1001_I	ORF1ab	1001	SRR14712684	3267	C	T	0,999366	2021-04-16	United States
ORF1ab_1708_D	ORF1ab	1708	SRR14712684	5388	C	A	0,997924	2021-04-16	United States
ORF1ab_1760_I	ORF1ab	1760	SRR14712684	5544	C	T	0,951875	2021-04-16	United States
ORF1ab_2230_T	ORF1ab	2230	SRR14712684	6954	T	C	1	2021-04-16	United States
ORF1ab_2259_I	ORF1ab	2259	SRR14712684	7042	G	T	0,792711	2021-04-16	United States
ORF1ab_3674_NA	ORF1ab	3674	SRR14712684	11287	G	-TCTGGTTTT	0,942745	2021-04-16	United States
ORF1ab_218_L	ORF1ab	218	SRR14712684	14120	C	T	1	2021-04-16	United States
ORF1ab_314_L	ORF1ab	314	SRR14712684	14408	C	T	1	2021-04-16	United States
S_68_NA	S	68	SRR14712684	21764	A	-TACATG	0,932322	2021-04-16	United States
S_143_NA	S	143	SRR14712684	21990	T	-TTA	0,820912	2021-04-16	United States
S_501_Y	S	501	SRR14712684	23063	A	T	0,99924	2021-04-16	United States
S_570_D	S	570	SRR14712684	23271	C	A	0,998438	2021-04-16	United States
S_614_G	S	614	SRR14712684	23403	A	G	1	2021-04-16	United States
S_681_H	S	681	SRR14712684	23604	C	A	1	2021-04-16	United States
S_716_I	S	716	SRR14712684	23709	C	T	0,999373	2021-04-16	United States
S_982_A	S	982	SRR14712684	24506	T	G	1	2021-04-16	United States
S_1118_H	S	1118	SRR14712684	24914	G	C	0,999546	2021-04-16	United States
ORF8_27_*	ORF8	27	SRR14712684	27972	C	T	0,999009	2021-04-16	United States
ORF8_52_I	ORF8	52	SRR14712684	28048	G	T	0,998888	2021-04-16	United States
ORF8_61_F	ORF8	61	SRR14712684	28075	G	T	1	2021-04-16	United States
ORF8_68_*	ORF8	68	SRR14712684	28095	A	T	0,707493	2021-04-16	United States
ORF8_73_C	ORF8	73	SRR14712684	28111	A	G	1	2021-04-16	United States
N_3_H	N	3	SRR14712684	28280	G	C	1	2021-04-16	United States
N_3_V	N	3	SRR14712684	28281	A	T	1	2021-04-16	United States
N_3_E	N	3	SRR14712684	28282	T	A	1	2021-04-16	United States
N_203_K	N	203	SRR14712684	28881	G	A	0,998954	2021-04-16	United States
N_204_R	N	204	SRR14712684	28883	G	C	1	2021-04-16	United States
N_235_F	N	235	SRR14712684	28977	C	T	0,999445	2021-04-16	United States
ORF1ab_161_NA	ORF1ab	161	SRR14712685	746	T	-GG	0,0558984	2021-04-22	United States
ORF1ab_1001_I	ORF1ab	1001	SRR14712685	3267	C	T	0,999476	2021-04-22	United States
ORF1ab_1209_*	ORF1ab	1209	SRR14712685	3890	G	T	0,0810811	2021-04-22	United States
ORF1ab_1224_NA	ORF1ab	1224	SRR14712685	3935	C	-AG	0,0519481	2021-04-22	United States
ORF1ab_1282_H	ORF1ab	1282	SRR14712685	4109	G	C	0,0522979	2021-04-22	United States
ORF1ab_1419_NA	ORF1ab	1419	SRR14712685	4521	G	-T	0,0588235	2021-04-22	United States
ORF1ab_1708_D	ORF1ab	1708	SRR14712685	5388	C	A	0,998785	2021-04-22	United States
ORF1ab_1811_NA	ORF1ab	1811	SRR14712685	5697	C	-TG	0,0568396	2021-04-22	United States
ORF1ab_1815_V	ORF1ab	1815	SRR14712685	5709	A	T	0,067263	2021-04-22	United States
ORF1ab_1983_P	ORF1ab	1983	SRR14712685	6212	G	C	0,0811088	2021-04-22	United States
ORF1ab_1992_*	ORF1ab	1992	SRR14712685	6241	G	A	0,0819843	2021-04-22	United States
ORF1ab_2055_S	ORF1ab	2055	SRR14712685	6428	C	T	0,0962433	2021-04-22	United States
ORF1ab_2686_L	ORF1ab	2686	SRR14712685	8322	G	T	0,0542563	2021-04-22	United States
ORF1ab_3002_V	ORF1ab	3002	SRR14712685	9270	G	T	0,0663265	2021-04-22	United States
ORF1ab_3021_L	ORF1ab	3021	SRR14712685	9326	G	C	0,0863636	2021-04-22	United States
ORF1ab_3392_P	ORF1ab	3392	SRR14712685	10439	G	C	0,0820896	2021-04-22	United States
ORF1ab_3421_NA	ORF1ab	3421	SRR14712685	10527	C	+T	0,0668164	2021-04-22	United States
ORF1ab_3448_NA	ORF1ab	3448	SRR14712685	10609	T	-G	0,0538653	2021-04-22	United States
ORF1ab_3603_NA	ORF1ab	3603	SRR14712685	11074	C	-T	0,0603925	2021-04-22	United States
ORF1ab_3623_NA	ORF1ab	3623	SRR14712685	11133	C	-TT	0,0663799	2021-04-22	United States
ORF1ab_3674_NA	ORF1ab	3674	SRR14712685	11287	G	-TCTGGTTTT	0,932803	2021-04-22	United States
ORF1ab_3990_K	ORF1ab	3990	SRR14712685	12233	G	A	0,0553521	2021-04-22	United States
ORF1ab_4241_NA	ORF1ab	4241	SRR14712685	12987	T	-G	0,0705394	2021-04-22	United States
ORF1ab_4398_NA	ORF1ab	4398	SRR14712685	13459	G	+T	0,0581395	2021-04-22	United States
ORF1ab_48_H	ORF1ab	48	SRR14712685	13611	A	T	0,0620155	2021-04-22	United States
ORF1ab_196_NA	ORF1ab	196	SRR14712685	14054	T	-G	0,0738832	2021-04-22	United States
ORF1ab_314_L	ORF1ab	314	SRR14712685	14408	C	T	0,999601	2021-04-22	United States
ORF1ab_387_L	ORF1ab	387	SRR14712685	14626	T	C	0,0648554	2021-04-22	United States
ORF1ab_414_S	ORF1ab	414	SRR14712685	14707	G	T	0,0546218	2021-04-22	United States
ORF1ab_415_NA	ORF1ab	415	SRR14712685	14711	T	-G	0,0503937	2021-04-22	United States
ORF1ab_839_NA	ORF1ab	839	SRR14712685	15983	T	-A	0,066651	2021-04-22	United States
ORF1ab_1095_S	ORF1ab	1095	SRR14712685	16750	C	T	0,97	2021-04-22	United States
ORF1ab_1893_NA	ORF1ab	1893	SRR14712685	19145	C	-T	0,0907563	2021-04-22	United States
ORF1ab_2081_NA	ORF1ab	2081	SRR14712685	19709	C	-T	0,168478	2021-04-22	United States
ORF1ab_2432_I	ORF1ab	2432	SRR14712685	20762	C	T	0,0544255	2021-04-22	United States
ORF1ab_2468_C	ORF1ab	2468	SRR14712685	20869	G	T	0,0563781	2021-04-22	United States
S_68_NA	S	68	SRR14712685	21764	A	-TACATG	0,929233	2021-04-22	United States
S_143_NA	S	143	SRR14712685	21990	T	-TTA	0,793021	2021-04-22	United States
S_404_C	S	404	SRR14712685	22772	G	T	0,0601852	2021-04-22	United States
S_501_Y	S	501	SRR14712685	23063	A	T	1	2021-04-22	United States
S_545_R	S	545	SRR14712685	23195	G	C	0,0511096	2021-04-22	United States
S_570_D	S	570	SRR14712685	23271	C	A	0,999767	2021-04-22	United States
S_596_T	S	596	SRR14712685	23349	G	C	0,0893987	2021-04-22	United States
S_614_G	S	614	SRR14712685	23403	A	G	0,999788	2021-04-22	United States
S_681_H	S	681	SRR14712685	23604	C	A	1	2021-04-22	United States
S_716_I	S	716	SRR14712685	23709	C	T	0,99874	2021-04-22	United States
S_967_I	S	967	SRR14712685	24462	G	T	0,0559441	2021-04-22	United States
S_982_A	S	982	SRR14712685	24506	T	G	1	2021-04-22	United States
S_1118_H	S	1118	SRR14712685	24914	G	C	0,999822	2021-04-22	United States
ORF7b_34_P	ORF7b	34	SRR14712685	27856	T	C	0,998782	2021-04-22	United States
ORF8_27_*	ORF8	27	SRR14712685	27972	C	T	0,997965	2021-04-22	United States
ORF8_52_I	ORF8	52	SRR14712685	28048	G	T	1	2021-04-22	United States
ORF8_73_C	ORF8	73	SRR14712685	28111	A	G	0,996599	2021-04-22	United States
N_3_H	N	3	SRR14712685	28280	G	C	1	2021-04-22	United States
N_3_V	N	3	SRR14712685	28281	A	T	0,999553	2021-04-22	United States
N_3_E	N	3	SRR14712685	28282	T	A	1	2021-04-22	United States
N_203_K	N	203	SRR14712685	28881	G	A	1	2021-04-22	United States
N_204_R	N	204	SRR14712685	28883	G	C	1	2021-04-22	United States
N_235_F	N	235	SRR14712685	28977	C	T	1	2021-04-22	United States
ORF1ab_265_I	ORF1ab	265	SRR14712686	1059	C	T	0,998862	2021-04-23	United States
ORF1ab_1946_S	ORF1ab	1946	SRR14712686	6101	G	A	0,999195	2021-04-23	United States
ORF1ab_2320_V	ORF1ab	2320	SRR14712686	7224	C	T	0,0561202	2021-04-23	United States
ORF1ab_3201_P	ORF1ab	3201	SRR14712686	9867	T	C	0,999707	2021-04-23	United States
ORF1ab_3674_NA	ORF1ab	3674	SRR14712686	11287	G	-TCTGGTTTT	0,947696	2021-04-23	United States
ORF1ab_314_L	ORF1ab	314	SRR14712686	14408	C	T	0,999281	2021-04-23	United States
ORF1ab_1011_H	ORF1ab	1011	SRR14712686	16500	A	C	0,866953	2021-04-23	United States
ORF1ab_2429_N	ORF1ab	2429	SRR14712686	20752	G	A	0,235525	2021-04-23	United States
S_3_NA	S	3	SRR14712686	21569	G	+T	0,0591174	2021-04-23	United States
S_5_F	S	5	SRR14712686	21575	C	T	1	2021-04-23	United States
S_95_I	S	95	SRR14712686	21846	C	T	0,998462	2021-04-23	United States
S_253_G	S	253	SRR14712686	22320	A	G	0,998862	2021-04-23	United States
S_477_N	S	477	SRR14712686	22992	G	A	0,999163	2021-04-23	United States
S_614_G	S	614	SRR14712686	23403	A	G	1	2021-04-23	United States
S_957_R	S	957	SRR14712686	24432	A	G	0,998335	2021-04-23	United States
ORF3a_42_L	ORF3a	42	SRR14712686	25517	C	T	0,993902	2021-04-23	United States
ORF3a_57_H	ORF3a	57	SRR14712686	25563	G	T	1	2021-04-23	United States
ORF8_11_I	ORF8	11	SRR14712686	27925	C	T	1	2021-04-23	United States
N_13_L	N	13	SRR14712686	28311	C	T	0,99871	2021-04-23	United States
N_202_R	N	202	SRR14712686	28879	T	G	1	2021-04-23	United States
ORF1ab_265_I	ORF1ab	265	SRR14712690	1059	C	T	0,999572	2021-04-27	United States
ORF1ab_1281_Q	ORF1ab	1281	SRR14712690	4106	A	C	1	2021-04-27	United States
ORF1ab_1771_T	ORF1ab	1771	SRR14712690	5577	T	C	0,959938	2021-04-27	United States
ORF1ab_1946_S	ORF1ab	1946	SRR14712690	6101	G	A	1	2021-04-27	United States
ORF1ab_3057_A	ORF1ab	3057	SRR14712690	9435	T	C	0,999757	2021-04-27	United States
ORF1ab_3201_P	ORF1ab	3201	SRR14712690	9867	T	C	0,999756	2021-04-27	United States
ORF1ab_3674_NA	ORF1ab	3674	SRR14712690	11287	G	-TCTGGTTTT	0,943207	2021-04-27	United States
ORF1ab_3770_V	ORF1ab	3770	SRR14712690	11573	T	G	0,958784	2021-04-27	United States
ORF1ab_3824_S	ORF1ab	3824	SRR14712690	11736	A	G	0,998972	2021-04-27	United States
ORF1ab_314_L	ORF1ab	314	SRR14712690	14408	C	T	0,999695	2021-04-27	United States
ORF1ab_1011_H	ORF1ab	1011	SRR14712690	16500	A	C	0,896892	2021-04-27	United States
S_3_NA	S	3	SRR14712690	21569	G	+T	0,0561185	2021-04-27	United States
S_5_F	S	5	SRR14712690	21575	C	T	1	2021-04-27	United States
S_18_F	S	18	SRR14712690	21614	C	T	0,998723	2021-04-27	United States
S_95_I	S	95	SRR14712690	21846	C	T	0,997786	2021-04-27	United States
S_253_G	S	253	SRR14712690	22320	A	G	1	2021-04-27	United States
S_446_S	S	446	SRR14712690	22898	G	A	0,957895	2021-04-27	United States
S_477_N	S	477	SRR14712690	22992	G	A	1	2021-04-27	United States
S_614_G	S	614	SRR14712690	23403	A	G	1	2021-04-27	United States
S_957_R	S	957	SRR14712690	24432	A	G	0,999278	2021-04-27	United States
ORF3a_42_L	ORF3a	42	SRR14712690	25517	C	T	0,998434	2021-04-27	United States
ORF3a_57_H	ORF3a	57	SRR14712690	25563	G	T	1	2021-04-27	United States
ORF8_11_I	ORF8	11	SRR14712690	27925	C	T	0,999057	2021-04-27	United States
N_13_L	N	13	SRR14712690	28311	C	T	1	2021-04-27	United States
N_202_R	N	202	SRR14712690	28879	T	G	1	2021-04-27	United States
ORF1ab_265_I	ORF1ab	265	SRR14712692	1059	C	T	0,999501	2021-04-27	United States
ORF1ab_1131_F	ORF1ab	1131	SRR14712692	3656	C	T	0,999532	2021-04-27	United States
ORF1ab_3201_P	ORF1ab	3201	SRR14712692	9867	T	C	0,999539	2021-04-27	United States
ORF1ab_3674_NA	ORF1ab	3674	SRR14712692	11287	G	-TCTGGTTTT	0,950852	2021-04-27	United States
ORF1ab_314_L	ORF1ab	314	SRR14712692	14408	C	T	1	2021-04-27	United States
ORF1ab_1011_H	ORF1ab	1011	SRR14712692	16500	A	C	0,823864	2021-04-27	United States
ORF1ab_1897_Y	ORF1ab	1897	SRR14712692	19156	C	T	0,99908	2021-04-27	United States
ORF1ab_2429_G	ORF1ab	2429	SRR14712692	20753	A	G	0,9993	2021-04-27	United States
S_3_NA	S	3	SRR14712692	21569	G	+T	0,0902111	2021-04-27	United States
S_5_F	S	5	SRR14712692	21575	C	T	1	2021-04-27	United States
S_95_I	S	95	SRR14712692	21846	C	T	0,999569	2021-04-27	United States
S_253_G	S	253	SRR14712692	22320	A	G	0,999255	2021-04-27	United States
S_484_K	S	484	SRR14712692	23012	G	A	0,998714	2021-04-27	United States
S_614_G	S	614	SRR14712692	23403	A	G	0,999581	2021-04-27	United States
S_701_V	S	701	SRR14712692	23664	C	T	0,999546	2021-04-27	United States
S_950_H	S	950	SRR14712692	24410	G	C	0,781609	2021-04-27	United States
S_1020_V	S	1020	SRR14712692	24621	C	T	0,999315	2021-04-27	United States
ORF3a_42_L	ORF3a	42	SRR14712692	25517	C	T	0,998736	2021-04-27	United States
ORF3a_57_H	ORF3a	57	SRR14712692	25563	G	T	1	2021-04-27	United States
ORF8_11_I	ORF8	11	SRR14712692	27925	C	T	1	2021-04-27	United States
N_199_L	N	199	SRR14712692	28869	C	T	0,999469	2021-04-27	United States
N_226_K	N	226	SRR14712692	28950	G	A	0,999374	2021-04-27	United States
N_234_I	N	234	SRR14712692	28975	G	A	1	2021-04-27	United States
ORF10_10_L	ORF10	10	SRR14712692	29586	C	T	0,999645	2021-04-27	United States
ORF1ab_265_I	ORF1ab	265	SRR14712693	1059	C	T	1	2021-04-27	United States
ORF1ab_1131_F	ORF1ab	1131	SRR14712693	3656	C	T	1	2021-04-27	United States
ORF1ab_3201_P	ORF1ab	3201	SRR14712693	9867	T	C	0,999568	2021-04-27	United States
ORF1ab_3674_NA	ORF1ab	3674	SRR14712693	11287	G	-TCTGGTTTT	0,941575	2021-04-27	United States
ORF1ab_314_L	ORF1ab	314	SRR14712693	14408	C	T	1	2021-04-27	United States
ORF1ab_1011_H	ORF1ab	1011	SRR14712693	16500	A	C	0,731614	2021-04-27	United States
ORF1ab_1897_Y	ORF1ab	1897	SRR14712693	19156	C	T	1	2021-04-27	United States
S_5_F	S	5	SRR14712693	21575	C	T	1	2021-04-27	United States
S_95_I	S	95	SRR14712693	21846	C	T	1	2021-04-27	United States
S_253_G	S	253	SRR14712693	22320	A	G	1	2021-04-27	United States
S_484_K	S	484	SRR14712693	23012	G	A	0,998926	2021-04-27	United States
S_614_G	S	614	SRR14712693	23403	A	G	0,999309	2021-04-27	United States
S_701_V	S	701	SRR14712693	23664	C	T	0,999166	2021-04-27	United States
S_950_H	S	950	SRR14712693	24410	G	C	0,647023	2021-04-27	United States
S_1020_V	S	1020	SRR14712693	24621	C	T	1	2021-04-27	United States
ORF3a_42_L	ORF3a	42	SRR14712693	25517	C	T	0,997565	2021-04-27	United States
ORF3a_57_H	ORF3a	57	SRR14712693	25563	G	T	0,999488	2021-04-27	United States
ORF8_11_I	ORF8	11	SRR14712693	27925	C	T	0,997955	2021-04-27	United States
N_199_L	N	199	SRR14712693	28869	C	T	1	2021-04-27	United States
N_226_K	N	226	SRR14712693	28950	G	A	1	2021-04-27	United States
N_234_I	N	234	SRR14712693	28975	G	A	1	2021-04-27	United States
ORF10_10_L	ORF10	10	SRR14712693	29586	C	T	1	2021-04-27	United States
ORF1ab_265_I	ORF1ab	265	SRR14712694	1059	C	T	0,999478	2021-04-27	United States
ORF1ab_1131_F	ORF1ab	1131	SRR14712694	3656	C	T	1	2021-04-27	United States
ORF1ab_3201_P	ORF1ab	3201	SRR14712694	9867	T	C	0,999435	2021-04-27	United States
ORF1ab_3674_NA	ORF1ab	3674	SRR14712694	11287	G	-TCTGGTTTT	0,914711	2021-04-27	United States
ORF1ab_314_L	ORF1ab	314	SRR14712694	14408	C	T	0,999585	2021-04-27	United States
ORF1ab_1011_H	ORF1ab	1011	SRR14712694	16500	A	C	0,780065	2021-04-27	United States
ORF1ab_1897_Y	ORF1ab	1897	SRR14712694	19156	C	T	1	2021-04-27	United States
ORF1ab_2429_G	ORF1ab	2429	SRR14712694	20753	A	G	0,999728	2021-04-27	United States
S_3_NA	S	3	SRR14712694	21569	G	+T	0,0719512	2021-04-27	United States
S_5_F	S	5	SRR14712694	21575	C	T	0,998505	2021-04-27	United States
S_95_I	S	95	SRR14712694	21846	C	T	0,999577	2021-04-27	United States
S_253_G	S	253	SRR14712694	22320	A	G	1	2021-04-27	United States
S_484_K	S	484	SRR14712694	23012	G	A	0,999582	2021-04-27	United States
S_614_G	S	614	SRR14712694	23403	A	G	0,999431	2021-04-27	United States
S_701_V	S	701	SRR14712694	23664	C	T	1	2021-04-27	United States
S_950_H	S	950	SRR14712694	24410	G	C	0,563259	2021-04-27	United States
S_1020_V	S	1020	SRR14712694	24621	C	T	0,999529	2021-04-27	United States
ORF3a_42_L	ORF3a	42	SRR14712694	25517	C	T	0,9991	2021-04-27	United States
ORF3a_57_H	ORF3a	57	SRR14712694	25563	G	T	0,999538	2021-04-27	United States
ORF8_11_I	ORF8	11	SRR14712694	27925	C	T	1	2021-04-27	United States
N_199_L	N	199	SRR14712694	28869	C	T	0,99953	2021-04-27	United States
N_226_K	N	226	SRR14712694	28950	G	A	0,99945	2021-04-27	United States
N_234_I	N	234	SRR14712694	28975	G	A	1	2021-04-27	United States
ORF10_10_L	ORF10	10	SRR14712694	29586	C	T	0,99971	2021-04-27	United States
ORF1ab_1001_I	ORF1ab	1001	SRR14712699	3267	C	T	1	2021-04-27	United States
ORF1ab_1054_L	ORF1ab	1054	SRR14712699	3426	C	T	0,999444	2021-04-27	United States
ORF1ab_1708_D	ORF1ab	1708	SRR14712699	5388	C	A	0,99968	2021-04-27	United States
ORF1ab_2230_T	ORF1ab	2230	SRR14712699	6954	T	C	1	2021-04-27	United States
ORF1ab_3674_NA	ORF1ab	3674	SRR14712699	11287	G	-TCTGGTTTT	0,948393	2021-04-27	United States
ORF1ab_3966_R	ORF1ab	3966	SRR14712699	12162	A	G	0,999145	2021-04-27	United States
ORF1ab_314_L	ORF1ab	314	SRR14712699	14408	C	T	0,999705	2021-04-27	United States
ORF1ab_1383_R	ORF1ab	1383	SRR14712699	17615	A	G	0,999605	2021-04-27	United States
ORF1ab_2557_R	ORF1ab	2557	SRR14712699	21137	A	G	1	2021-04-27	United States
S_68_NA	S	68	SRR14712699	21764	A	-TACATG	0,940313	2021-04-27	United States
S_143_NA	S	143	SRR14712699	21990	T	-TTA	0,790444	2021-04-27	United States
S_501_Y	S	501	SRR14712699	23063	A	T	1	2021-04-27	United States
S_570_D	S	570	SRR14712699	23271	C	A	1	2021-04-27	United States
S_614_G	S	614	SRR14712699	23403	A	G	0,999565	2021-04-27	United States
S_681_H	S	681	SRR14712699	23604	C	A	0,999384	2021-04-27	United States
S_716_I	S	716	SRR14712699	23709	C	T	1	2021-04-27	United States
S_982_A	S	982	SRR14712699	24506	T	G	1	2021-04-27	United States
S_1118_H	S	1118	SRR14712699	24914	G	C	1	2021-04-27	United States
S_1191_N	S	1191	SRR14712699	25135	G	T	0,999543	2021-04-27	United States
ORF8_27_*	ORF8	27	SRR14712699	27972	C	T	1	2021-04-27	United States
ORF8_52_I	ORF8	52	SRR14712699	28048	G	T	0,998695	2021-04-27	United States
ORF8_73_C	ORF8	73	SRR14712699	28111	A	G	0,998827	2021-04-27	United States
N_3_H	N	3	SRR14712699	28280	G	C	0,998535	2021-04-27	United States
N_3_V	N	3	SRR14712699	28281	A	T	0,998523	2021-04-27	United States
N_3_E	N	3	SRR14712699	28282	T	A	0,998526	2021-04-27	United States
N_203_K	N	203	SRR14712699	28881	G	A	1	2021-04-27	United States
N_204_R	N	204	SRR14712699	28883	G	C	1	2021-04-27	United States
N_235_F	N	235	SRR14712699	28977	C	T	0,997696	2021-04-27	United States
ORF1ab_114_V	ORF1ab	114	SRR14712700	605	A	G	0,0565982	2021-04-27	United States
ORF1ab_820_L	ORF1ab	820	SRR14712700	2724	C	T	1	2021-04-27	United States
ORF1ab_1001_I	ORF1ab	1001	SRR14712700	3267	C	T	0,997523	2021-04-27	United States
ORF1ab_1708_D	ORF1ab	1708	SRR14712700	5388	C	A	0,999695	2021-04-27	United States
ORF1ab_2230_T	ORF1ab	2230	SRR14712700	6954	T	C	1	2021-04-27	United States
ORF1ab_3674_NA	ORF1ab	3674	SRR14712700	11287	G	-TCTGGTTTT	0,943844	2021-04-27	United States
ORF1ab_3683_I	ORF1ab	3683	SRR14712700	11312	G	A	0,862554	2021-04-27	United States
ORF1ab_218_L	ORF1ab	218	SRR14712700	14120	C	T	0,99943	2021-04-27	United States
ORF1ab_314_L	ORF1ab	314	SRR14712700	14408	C	T	1	2021-04-27	United States
ORF1ab_1089_L	ORF1ab	1089	SRR14712700	16733	C	T	0,99686	2021-04-27	United States
ORF1ab_1791_T	ORF1ab	1791	SRR14712700	18838	G	A	0,857106	2021-04-27	United States
S_68_NA	S	68	SRR14712700	21764	A	-TACATG	0,948133	2021-04-27	United States
S_143_NA	S	143	SRR14712700	21990	T	-TTA	0,792673	2021-04-27	United States
S_501_Y	S	501	SRR14712700	23063	A	T	1	2021-04-27	United States
S_570_D	S	570	SRR14712700	23271	C	A	0,99883	2021-04-27	United States
S_614_G	S	614	SRR14712700	23403	A	G	1	2021-04-27	United States
S_681_H	S	681	SRR14712700	23604	C	A	0,999467	2021-04-27	United States
S_716_I	S	716	SRR14712700	23709	C	T	1	2021-04-27	United States
S_982_A	S	982	SRR14712700	24506	T	G	1	2021-04-27	United States
S_1118_H	S	1118	SRR14712700	24914	G	C	0,999264	2021-04-27	United States
ORF8_27_*	ORF8	27	SRR14712700	27972	C	T	0,998298	2021-04-27	United States
ORF8_52_I	ORF8	52	SRR14712700	28048	G	T	0,999086	2021-04-27	United States
ORF8_68_*	ORF8	68	SRR14712700	28095	A	T	0,771951	2021-04-27	United States
ORF8_73_C	ORF8	73	SRR14712700	28111	A	G	0,998313	2021-04-27	United States
N_3_H	N	3	SRR14712700	28280	G	C	0,99923	2021-04-27	United States
N_3_V	N	3	SRR14712700	28281	A	T	0,999231	2021-04-27	United States
N_3_E	N	3	SRR14712700	28282	T	A	0,99847	2021-04-27	United States
N_203_K	N	203	SRR14712700	28881	G	A	0,998369	2021-04-27	United States
N_204_R	N	204	SRR14712700	28883	G	C	1	2021-04-27	United States
N_235_F	N	235	SRR14712700	28977	C	T	1	2021-04-27	United States
ORF1ab_265_I	ORF1ab	265	SRR14712701	1059	C	T	0,998964	2021-04-27	United States
ORF1ab_3201_P	ORF1ab	3201	SRR14712701	9867	T	C	0,999034	2021-04-27	United States
ORF1ab_3674_NA	ORF1ab	3674	SRR14712701	11287	G	-TCTGGTTTT	0,940305	2021-04-27	United States
ORF1ab_3829_F	ORF1ab	3829	SRR14712701	11750	C	T	0,0692124	2021-04-27	United States
ORF1ab_314_L	ORF1ab	314	SRR14712701	14408	C	T	0,999692	2021-04-27	United States
ORF1ab_1011_H	ORF1ab	1011	SRR14712701	16500	A	C	0,874286	2021-04-27	United States
ORF1ab_1181_T	ORF1ab	1181	SRR14712701	17009	T	C	0,0643023	2021-04-27	United States
ORF1ab_2339_F	ORF1ab	2339	SRR14712701	20483	C	T	0,0522876	2021-04-27	United States
S_3_NA	S	3	SRR14712701	21569	G	+T	0,0578778	2021-04-27	United States
S_5_F	S	5	SRR14712701	21575	C	T	0,996845	2021-04-27	United States
S_95_I	S	95	SRR14712701	21846	C	T	1	2021-04-27	United States
S_253_G	S	253	SRR14712701	22320	A	G	1	2021-04-27	United States
S_484_K	S	484	SRR14712701	23012	G	A	1	2021-04-27	United States
S_614_G	S	614	SRR14712701	23403	A	G	0,999523	2021-04-27	United States
S_701_V	S	701	SRR14712701	23664	C	T	1	2021-04-27	United States
ORF3a_42_L	ORF3a	42	SRR14712701	25517	C	T	0,992165	2021-04-27	United States
ORF3a_57_H	ORF3a	57	SRR14712701	25563	G	T	0,999575	2021-04-27	United States
E_68_F	E	68	SRR14712701	26447	C	T	0,999296	2021-04-27	United States
ORF8_11_I	ORF8	11	SRR14712701	27925	C	T	1	2021-04-27	United States
N_199_L	N	199	SRR14712701	28869	C	T	1	2021-04-27	United States
N_234_I	N	234	SRR14712701	28975	G	A	1	2021-04-27	United States
N_398_V	N	398	SRR14712701	29466	C	T	0,994924	2021-04-27	United States
ORF1ab_265_I	ORF1ab	265	SRR14712703	1059	C	T	1	2021-04-27	United States
ORF1ab_3201_P	ORF1ab	3201	SRR14712703	9867	T	C	0,999232	2021-04-27	United States
ORF1ab_3674_NA	ORF1ab	3674	SRR14712703	11287	G	-TCTGGTTTT	0,925538	2021-04-27	United States
ORF1ab_314_L	ORF1ab	314	SRR14712703	14408	C	T	1	2021-04-27	United States
ORF1ab_1011_H	ORF1ab	1011	SRR14712703	16500	A	C	0,727752	2021-04-27	United States
S_3_NA	S	3	SRR14712703	21569	G	+T	0,0586319	2021-04-27	United States
S_5_F	S	5	SRR14712703	21575	C	T	0,998982	2021-04-27	United States
S_95_I	S	95	SRR14712703	21846	C	T	1	2021-04-27	United States
S_253_G	S	253	SRR14712703	22320	A	G	0,999134	2021-04-27	United States
S_484_K	S	484	SRR14712703	23012	G	A	1	2021-04-27	United States
S_614_G	S	614	SRR14712703	23403	A	G	0,998999	2021-04-27	United States
S_701_V	S	701	SRR14712703	23664	C	T	0,999585	2021-04-27	United States
ORF3a_42_L	ORF3a	42	SRR14712703	25517	C	T	0,9975	2021-04-27	United States
ORF3a_57_H	ORF3a	57	SRR14712703	25563	G	T	1	2021-04-27	United States
E_68_F	E	68	SRR14712703	26447	C	T	1	2021-04-27	United States
ORF8_11_I	ORF8	11	SRR14712703	27925	C	T	1	2021-04-27	United States
N_199_L	N	199	SRR14712703	28869	C	T	0,999332	2021-04-27	United States
N_234_I	N	234	SRR14712703	28975	G	A	1	2021-04-27	United States
N_398_V	N	398	SRR14712703	29466	C	T	1	2021-04-27	United States
ORF1ab_1001_I	ORF1ab	1001	SRR14712708	3267	C	T	1	2021-04-27	United States
ORF1ab_1708_D	ORF1ab	1708	SRR14712708	5388	C	A	1	2021-04-27	United States
ORF1ab_2230_T	ORF1ab	2230	SRR14712708	6954	T	C	1	2021-04-27	United States
ORF1ab_2324_F	ORF1ab	2324	SRR14712708	7235	G	T	0,737112	2021-04-27	United States
ORF1ab_3671_G	ORF1ab	3671	SRR14712708	11277	A	G	0,217711	2021-04-27	United States
ORF1ab_3674_NA	ORF1ab	3674	SRR14712708	11287	G	-TCTGGTTTT	0,937801	2021-04-27	United States
ORF1ab_314_L	ORF1ab	314	SRR14712708	14408	C	T	0,999485	2021-04-27	United States
ORF1ab_833_NA	ORF1ab	833	SRR14712708	15965	G	+T	0,0519907	2021-04-27	United States
S_68_NA	S	68	SRR14712708	21764	A	-TACATG	0,939566	2021-04-27	United States
S_143_NA	S	143	SRR14712708	21990	T	-TTA	0,788064	2021-04-27	United States
S_501_Y	S	501	SRR14712708	23063	A	T	1	2021-04-27	United States
S_570_D	S	570	SRR14712708	23271	C	A	1	2021-04-27	United States
S_614_G	S	614	SRR14712708	23403	A	G	0,999589	2021-04-27	United States
S_681_H	S	681	SRR14712708	23604	C	A	1	2021-04-27	United States
S_716_I	S	716	SRR14712708	23709	C	T	1	2021-04-27	United States
S_982_A	S	982	SRR14712708	24506	T	G	1	2021-04-27	United States
S_1118_H	S	1118	SRR14712708	24914	G	C	1	2021-04-27	United States
ORF3a_131_C	ORF3a	131	SRR14712708	25785	G	T	0,996644	2021-04-27	United States
ORF8_27_*	ORF8	27	SRR14712708	27972	C	T	0,998544	2021-04-27	United States
ORF8_52_I	ORF8	52	SRR14712708	28048	G	T	0,998392	2021-04-27	United States
ORF8_68_*	ORF8	68	SRR14712708	28095	A	T	0,902893	2021-04-27	United States
ORF8_73_C	ORF8	73	SRR14712708	28111	A	G	0,996169	2021-04-27	United States
N_3_H	N	3	SRR14712708	28280	G	C	1	2021-04-27	United States
N_3_V	N	3	SRR14712708	28281	A	T	0,998681	2021-04-27	United States
N_3_E	N	3	SRR14712708	28282	T	A	1	2021-04-27	United States
N_203_K	N	203	SRR14712708	28881	G	A	0,997753	2021-04-27	United States
N_204_R	N	204	SRR14712708	28883	G	C	0,997743	2021-04-27	United States
N_235_F	N	235	SRR14712708	28977	C	T	1	2021-04-27	United States
ORF1ab_1001_I	ORF1ab	1001	SRR14712710	3267	C	T	1	2021-04-27	United States
ORF1ab_1344_I	ORF1ab	1344	SRR14712710	4296	C	T	0,99919	2021-04-27	United States
ORF1ab_1708_D	ORF1ab	1708	SRR14712710	5388	C	A	0,999066	2021-04-27	United States
ORF1ab_1763_N	ORF1ab	1763	SRR14712710	5554	G	T	0,999619	2021-04-27	United States
ORF1ab_2230_T	ORF1ab	2230	SRR14712710	6954	T	C	1	2021-04-27	United States
ORF1ab_2259_I	ORF1ab	2259	SRR14712710	7042	G	T	0,85641	2021-04-27	United States
ORF1ab_3674_NA	ORF1ab	3674	SRR14712710	11287	G	-TCTGGTTTT	0,940538	2021-04-27	United States
ORF1ab_82_R	ORF1ab	82	SRR14712710	13712	A	G	0,998905	2021-04-27	United States
ORF1ab_218_L	ORF1ab	218	SRR14712710	14120	C	T	0,995561	2021-04-27	United States
ORF1ab_314_L	ORF1ab	314	SRR14712710	14408	C	T	1	2021-04-27	United States
ORF1ab_2335_K	ORF1ab	2335	SRR14712710	20470	C	A	1	2021-04-27	United States
S_68_NA	S	68	SRR14712710	21764	A	-TACATG	0,945169	2021-04-27	United States
S_143_NA	S	143	SRR14712710	21990	T	-TTA	0,798906	2021-04-27	United States
S_501_Y	S	501	SRR14712710	23063	A	T	1	2021-04-27	United States
S_570_D	S	570	SRR14712710	23271	C	A	0,99885	2021-04-27	United States
S_614_G	S	614	SRR14712710	23403	A	G	1	2021-04-27	United States
S_681_H	S	681	SRR14712710	23604	C	A	1	2021-04-27	United States
S_716_I	S	716	SRR14712710	23709	C	T	1	2021-04-27	United States
S_982_A	S	982	SRR14712710	24506	T	G	0,99816	2021-04-27	United States
S_1118_H	S	1118	SRR14712710	24914	G	C	0,999642	2021-04-27	United States
ORF3a_27_Y	ORF3a	27	SRR14712710	25471	G	T	0,998507	2021-04-27	United States
M_97_T	M	97	SRR14712710	26812	T	C	0,999093	2021-04-27	United States
ORF8_27_*	ORF8	27	SRR14712710	27972	C	T	1	2021-04-27	United States
ORF8_52_I	ORF8	52	SRR14712710	28048	G	T	1	2021-04-27	United States
ORF8_68_*	ORF8	68	SRR14712710	28095	A	T	0,908345	2021-04-27	United States
ORF8_73_C	ORF8	73	SRR14712710	28111	A	G	1	2021-04-27	United States
N_3_H	N	3	SRR14712710	28280	G	C	0,998803	2021-04-27	United States
N_3_V	N	3	SRR14712710	28281	A	T	1	2021-04-27	United States
N_3_E	N	3	SRR14712710	28282	T	A	1	2021-04-27	United States
N_203_K	N	203	SRR14712710	28881	G	A	1	2021-04-27	United States
N_204_R	N	204	SRR14712710	28883	G	C	1	2021-04-27	United States
N_235_F	N	235	SRR14712710	28977	C	T	1	2021-04-27	United States
ORF1ab_774_I	ORF1ab	774	SRR14712713	2585	G	A	0,0661247	2021-04-27	United States
ORF1ab_1196_V	ORF1ab	1196	SRR14712713	3852	A	T	1	2021-04-27	United States
ORF1ab_1888_I	ORF1ab	1888	SRR14712713	5927	G	A	0,0945995	2021-04-27	United States
ORF1ab_2511_N	ORF1ab	2511	SRR14712713	7798	G	T	0,999548	2021-04-27	United States
ORF1ab_2667_D	ORF1ab	2667	SRR14712713	8265	G	A	0,216259	2021-04-27	United States
ORF1ab_2936_I	ORF1ab	2936	SRR14712713	9072	C	T	0,999639	2021-04-27	United States
ORF1ab_3209_V	ORF1ab	3209	SRR14712713	9891	C	T	1	2021-04-27	United States
ORF1ab_3284_I	ORF1ab	3284	SRR14712713	10116	C	T	0,999647	2021-04-27	United States
ORF1ab_3674_NA	ORF1ab	3674	SRR14712713	11287	G	-TCTGGTTTT	0,937186	2021-04-27	United States
ORF1ab_3862_T	ORF1ab	3862	SRR14712713	11850	T	C	0,999684	2021-04-27	United States
ORF1ab_314_L	ORF1ab	314	SRR14712713	14408	C	T	1	2021-04-27	United States
ORF1ab_2371_M	ORF1ab	2371	SRR14712713	20578	G	A	0,999467	2021-04-27	United States
ORF1ab_2513_S	ORF1ab	2513	SRR14712713	21004	G	T	0,999559	2021-04-27	United States
S_95_I	S	95	SRR14712713	21846	C	T	1	2021-04-27	United States
S_143_NA	S	143	SRR14712713	21990	T	-TTA	0,830229	2021-04-27	United States
S_484_K	S	484	SRR14712713	23012	G	A	1	2021-04-27	United States
S_614_G	S	614	SRR14712713	23403	A	G	0,999622	2021-04-27	United States
S_681_H	S	681	SRR14712713	23604	C	A	0,999548	2021-04-27	United States
S_796_H	S	796	SRR14712713	23948	G	C	1	2021-04-27	United States
ORF3a_27_Y	ORF3a	27	SRR14712713	25471	G	T	0,99959	2021-04-27	United States
ORF3a_262_L	ORF3a	262	SRR14712713	26177	C	T	0,421745	2021-04-27	United States
M_82_T	M	82	SRR14712713	26767	T	C	0,999232	2021-04-27	United States
ORF7b_44_NA	ORF7b	44	SRR14712713	27886	A	-AACGAACATGAAATT	0,906863	2021-04-27	United States
ORF8_106_*	ORF8	106	SRR14712713	28209	G	T	1	2021-04-27	United States
N_203_K	N	203	SRR14712713	28881	G	A	0,999304	2021-04-27	United States
N_204_R	N	204	SRR14712713	28883	G	C	1	2021-04-27	United States
N_208_NA	N	208	SRR14712713	28895	G	-CTA	0,967167	2021-04-27	United States
ORF1ab_1001_I	ORF1ab	1001	SRR14712716	3267	C	T	0,999502	2021-04-12	United States
ORF1ab_1708_D	ORF1ab	1708	SRR14712716	5388	C	A	0,999171	2021-04-12	United States
ORF1ab_2230_T	ORF1ab	2230	SRR14712716	6954	T	C	0,998814	2021-04-12	United States
ORF1ab_2259_I	ORF1ab	2259	SRR14712716	7042	G	T	0,870968	2021-04-12	United States
ORF1ab_3674_NA	ORF1ab	3674	SRR14712716	11287	G	-TCTGGTTTT	0,952769	2021-04-12	United States
ORF1ab_218_L	ORF1ab	218	SRR14712716	14120	C	T	1	2021-04-12	United States
ORF1ab_314_L	ORF1ab	314	SRR14712716	14408	C	T	1	2021-04-12	United States
ORF1ab_1432_V	ORF1ab	1432	SRR14712716	17762	C	T	0,998835	2021-04-12	United States
S_68_NA	S	68	SRR14712716	21764	A	-TACATG	0,936979	2021-04-12	United States
S_143_NA	S	143	SRR14712716	21990	T	-TTA	0,752072	2021-04-12	United States
S_146_L	S	146	SRR14712716	21999	A	T	1	2021-04-12	United States
S_323_I	S	323	SRR14712716	22530	C	T	0,990385	2021-04-12	United States
S_501_Y	S	501	SRR14712716	23063	A	T	1	2021-04-12	United States
S_570_D	S	570	SRR14712716	23271	C	A	0,999644	2021-04-12	United States
S_583_D	S	583	SRR14712716	23311	G	T	1	2021-04-12	United States
S_614_G	S	614	SRR14712716	23403	A	G	1	2021-04-12	United States
S_681_H	S	681	SRR14712716	23604	C	A	0,999058	2021-04-12	United States
S_716_I	S	716	SRR14712716	23709	C	T	0,999547	2021-04-12	United States
S_982_A	S	982	SRR14712716	24506	T	G	0,99893	2021-04-12	United States
S_1118_H	S	1118	SRR14712716	24914	G	C	0,999647	2021-04-12	United States
ORF7a_96_NA	ORF7a	96	SRR14712716	27679	C	-TTTACTCTCCAAT	0,081448	2021-04-12	United States
ORF8_27_*	ORF8	27	SRR14712716	27972	C	T	1	2021-04-12	United States
ORF8_52_I	ORF8	52	SRR14712716	28048	G	T	1	2021-04-12	United States
ORF8_68_*	ORF8	68	SRR14712716	28095	A	T	0,869848	2021-04-12	United States
ORF8_73_C	ORF8	73	SRR14712716	28111	A	G	1	2021-04-12	United States
N_3_H	N	3	SRR14712716	28280	G	C	1	2021-04-12	United States
N_3_V	N	3	SRR14712716	28281	A	T	1	2021-04-12	United States
N_3_E	N	3	SRR14712716	28282	T	A	1	2021-04-12	United States
N_203_K	N	203	SRR14712716	28881	G	A	1	2021-04-12	United States
N_204_R	N	204	SRR14712716	28883	G	C	1	2021-04-12	United States
N_235_F	N	235	SRR14712716	28977	C	T	0,998944	2021-04-12	United States
ORF1ab_1001_I	ORF1ab	1001	SRR14712719	3267	C	T	1	2021-04-12	United States
ORF1ab_1708_D	ORF1ab	1708	SRR14712719	5388	C	A	1	2021-04-12	United States
ORF1ab_2230_T	ORF1ab	2230	SRR14712719	6954	T	C	1	2021-04-12	United States
ORF1ab_2780_L	ORF1ab	2780	SRR14712719	8603	T	C	0,934694	2021-04-12	United States
ORF1ab_3674_NA	ORF1ab	3674	SRR14712719	11287	G	-TCTGGTTTT	0,936241	2021-04-12	United States
ORF1ab_314_L	ORF1ab	314	SRR14712719	14408	C	T	1	2021-04-12	United States
ORF1ab_1383_R	ORF1ab	1383	SRR14712719	17615	A	G	1	2021-04-12	United States
ORF1ab_1695_G	ORF1ab	1695	SRR14712719	18550	A	G	0,999065	2021-04-12	United States
S_68_NA	S	68	SRR14712719	21764	A	-TACATG	0,921915	2021-04-12	United States
S_143_NA	S	143	SRR14712719	21990	T	-TTA	0,837599	2021-04-12	United States
S_501_Y	S	501	SRR14712719	23063	A	T	1	2021-04-12	United States
S_570_D	S	570	SRR14712719	23271	C	A	1	2021-04-12	United States
S_614_G	S	614	SRR14712719	23403	A	G	0,999601	2021-04-12	United States
S_681_H	S	681	SRR14712719	23604	C	A	0,99939	2021-04-12	United States
S_716_I	S	716	SRR14712719	23709	C	T	0,999426	2021-04-12	United States
S_982_A	S	982	SRR14712719	24506	T	G	1	2021-04-12	United States
S_1118_H	S	1118	SRR14712719	24914	G	C	1	2021-04-12	United States
ORF3a_15_F	ORF3a	15	SRR14712719	25437	G	T	1	2021-04-12	United States
M_89_S	M	89	SRR14712719	26787	G	A	0,999492	2021-04-12	United States
ORF8_27_*	ORF8	27	SRR14712719	27972	C	T	1	2021-04-12	United States
ORF8_52_I	ORF8	52	SRR14712719	28048	G	T	1	2021-04-12	United States
ORF8_65_S	ORF8	65	SRR14712719	28086	G	T	0,944828	2021-04-12	United States
ORF8_73_C	ORF8	73	SRR14712719	28111	A	G	1	2021-04-12	United States
N_3_H	N	3	SRR14712719	28280	G	C	1	2021-04-12	United States
N_3_V	N	3	SRR14712719	28281	A	T	1	2021-04-12	United States
N_3_E	N	3	SRR14712719	28282	T	A	1	2021-04-12	United States
N_203_K	N	203	SRR14712719	28881	G	A	0,999484	2021-04-12	United States
N_204_R	N	204	SRR14712719	28883	G	C	0,999485	2021-04-12	United States
N_235_F	N	235	SRR14712719	28977	C	T	0,999462	2021-04-12	United States
N_398_V	N	398	SRR14712719	29466	C	T	1	2021-04-12	United States
ORF1ab_1001_I	ORF1ab	1001	SRR14712721	3267	C	T	0,990572	2021-04-12	United States
ORF1ab_1708_D	ORF1ab	1708	SRR14712721	5388	C	A	1	2021-04-12	United States
ORF1ab_2124_I	ORF1ab	2124	SRR14712721	6636	C	T	0,0764858	2021-04-12	United States
ORF1ab_2230_T	ORF1ab	2230	SRR14712721	6954	T	C	1	2021-04-12	United States
ORF1ab_3674_NA	ORF1ab	3674	SRR14712721	11287	G	-TCTGGTTTT	0,955268	2021-04-12	United States
ORF1ab_314_L	ORF1ab	314	SRR14712721	14408	C	T	1	2021-04-12	United States
S_68_NA	S	68	SRR14712721	21764	A	-TACATG	0,943265	2021-04-12	United States
S_143_NA	S	143	SRR14712721	21990	T	-TTA	0,762309	2021-04-12	United States
S_501_Y	S	501	SRR14712721	23063	A	T	1	2021-04-12	United States
S_570_D	S	570	SRR14712721	23271	C	A	0,99907	2021-04-12	United States
S_614_G	S	614	SRR14712721	23403	A	G	1	2021-04-12	United States
S_681_H	S	681	SRR14712721	23604	C	A	1	2021-04-12	United States
S_716_I	S	716	SRR14712721	23709	C	T	1	2021-04-12	United States
S_982_A	S	982	SRR14712721	24506	T	G	1	2021-04-12	United States
S_1118_H	S	1118	SRR14712721	24914	G	C	0,999638	2021-04-12	United States
S_1136_A	S	1136	SRR14712721	24968	A	G	0,325667	2021-04-12	United States
ORF3a_131_C	ORF3a	131	SRR14712721	25785	G	T	1	2021-04-12	United States
ORF8_27_*	ORF8	27	SRR14712721	27972	C	T	1	2021-04-12	United States
ORF8_52_I	ORF8	52	SRR14712721	28048	G	T	1	2021-04-12	United States
ORF8_68_*	ORF8	68	SRR14712721	28095	A	T	0,959538	2021-04-12	United States
ORF8_73_C	ORF8	73	SRR14712721	28111	A	G	1	2021-04-12	United States
N_3_H	N	3	SRR14712721	28280	G	C	1	2021-04-12	United States
N_3_V	N	3	SRR14712721	28281	A	T	0,999176	2021-04-12	United States
N_3_E	N	3	SRR14712721	28282	T	A	1	2021-04-12	United States
N_203_K	N	203	SRR14712721	28881	G	A	0,99842	2021-04-12	United States
N_204_R	N	204	SRR14712721	28883	G	C	0,99843	2021-04-12	United States
N_235_F	N	235	SRR14712721	28977	C	T	1	2021-04-12	United States
ORF1ab_913_D	ORF1ab	913	SRR14712723	3004	G	T	1	2021-04-12	United States
ORF1ab_1001_I	ORF1ab	1001	SRR14712723	3267	C	T	0,999309	2021-04-12	United States
ORF1ab_1708_D	ORF1ab	1708	SRR14712723	5388	C	A	0,998559	2021-04-12	United States
ORF1ab_2144_NA	ORF1ab	2144	SRR14712723	6696	C	+T	0,0557621	2021-04-12	United States
ORF1ab_2230_T	ORF1ab	2230	SRR14712723	6954	T	C	1	2021-04-12	United States
ORF1ab_2259_I	ORF1ab	2259	SRR14712723	7042	G	T	0,995951	2021-04-12	United States
ORF1ab_3284_I	ORF1ab	3284	SRR14712723	10116	C	T	0,999391	2021-04-12	United States
ORF1ab_3674_NA	ORF1ab	3674	SRR14712723	11287	G	-TCTGGTTTT	0,945659	2021-04-12	United States
ORF1ab_218_L	ORF1ab	218	SRR14712723	14120	C	T	0,999349	2021-04-12	United States
ORF1ab_314_L	ORF1ab	314	SRR14712723	14408	C	T	1	2021-04-12	United States
S_68_NA	S	68	SRR14712723	21764	A	-TACATG	0,917301	2021-04-12	United States
S_74_D	S	74	SRR14712723	21782	A	G	0,117371	2021-04-12	United States
S_143_NA	S	143	SRR14712723	21990	T	-TTA	0,826316	2021-04-12	United States
S_200_C	S	200	SRR14712723	22161	A	G	1	2021-04-12	United States
S_501_Y	S	501	SRR14712723	23063	A	T	1	2021-04-12	United States
S_570_D	S	570	SRR14712723	23271	C	A	1	2021-04-12	United States
S_614_G	S	614	SRR14712723	23403	A	G	0,99894	2021-04-12	United States
S_681_H	S	681	SRR14712723	23604	C	A	1	2021-04-12	United States
S_716_I	S	716	SRR14712723	23709	C	T	1	2021-04-12	United States
S_982_A	S	982	SRR14712723	24506	T	G	0,997921	2021-04-12	United States
S_1118_H	S	1118	SRR14712723	24914	G	C	1	2021-04-12	United States
ORF3a_27_A	ORF3a	27	SRR14712723	25472	A	C	1	2021-04-12	United States
ORF3a_240_S	ORF3a	240	SRR14712723	26110	C	T	1	2021-04-12	United States
ORF8_27_*	ORF8	27	SRR14712723	27972	C	T	1	2021-04-12	United States
ORF8_52_I	ORF8	52	SRR14712723	28048	G	T	1	2021-04-12	United States
ORF8_68_*	ORF8	68	SRR14712723	28095	A	T	0,767402	2021-04-12	United States
ORF8_73_C	ORF8	73	SRR14712723	28111	A	G	1	2021-04-12	United States
N_3_H	N	3	SRR14712723	28280	G	C	1	2021-04-12	United States
N_3_V	N	3	SRR14712723	28281	A	T	0,998152	2021-04-12	United States
N_3_E	N	3	SRR14712723	28282	T	A	1	2021-04-12	United States
N_203_K	N	203	SRR14712723	28881	G	A	0,999298	2021-04-12	United States
N_204_R	N	204	SRR14712723	28883	G	C	0,999302	2021-04-12	United States
N_235_F	N	235	SRR14712723	28977	C	T	1	2021-04-12	United States
ORF1ab_1001_I	ORF1ab	1001	SRR14712726	3267	C	T	1	2021-04-12	United States
ORF1ab_1708_D	ORF1ab	1708	SRR14712726	5388	C	A	0,99897	2021-04-12	United States
ORF1ab_2529_V	ORF1ab	2529	SRR14712726	7851	C	T	1	2021-04-12	United States
ORF1ab_3674_NA	ORF1ab	3674	SRR14712726	11287	G	-TCTGGTTTT	0,948586	2021-04-12	United States
ORF1ab_314_L	ORF1ab	314	SRR14712726	14408	C	T	1	2021-04-12	United States
S_68_NA	S	68	SRR14712726	21764	A	-TACATG	0,936355	2021-04-12	United States
S_143_NA	S	143	SRR14712726	21990	T	-TTA	0,769448	2021-04-12	United States
S_501_Y	S	501	SRR14712726	23063	A	T	1	2021-04-12	United States
S_570_D	S	570	SRR14712726	23271	C	A	1	2021-04-12	United States
S_614_G	S	614	SRR14712726	23403	A	G	1	2021-04-12	United States
S_681_H	S	681	SRR14712726	23604	C	A	0,999373	2021-04-12	United States
S_716_I	S	716	SRR14712726	23709	C	T	1	2021-04-12	United States
S_982_A	S	982	SRR14712726	24506	T	G	1	2021-04-12	United States
S_1118_H	S	1118	SRR14712726	24914	G	C	0,999683	2021-04-12	United States
ORF3a_131_C	ORF3a	131	SRR14712726	25785	G	T	0,999186	2021-04-12	United States
ORF8_27_*	ORF8	27	SRR14712726	27972	C	T	1	2021-04-12	United States
ORF8_52_I	ORF8	52	SRR14712726	28048	G	T	0,998584	2021-04-12	United States
ORF8_68_*	ORF8	68	SRR14712726	28095	A	T	0,866548	2021-04-12	United States
ORF8_73_C	ORF8	73	SRR14712726	28111	A	G	1	2021-04-12	United States
N_3_H	N	3	SRR14712726	28280	G	C	1	2021-04-12	United States
N_3_V	N	3	SRR14712726	28281	A	T	1	2021-04-12	United States
N_3_E	N	3	SRR14712726	28282	T	A	1	2021-04-12	United States
N_203_K	N	203	SRR14712726	28881	G	A	1	2021-04-12	United States
N_204_R	N	204	SRR14712726	28883	G	C	1	2021-04-12	United States
N_235_F	N	235	SRR14712726	28977	C	T	1	2021-04-12	United States
ORF1ab_669_N	ORF1ab	669	SRR14712727	2272	G	T	0,996047	2021-04-12	United States
ORF1ab_1001_I	ORF1ab	1001	SRR14712727	3267	C	T	1	2021-04-12	United States
ORF1ab_1283_V	ORF1ab	1283	SRR14712727	4113	C	T	0,999219	2021-04-12	United States
ORF1ab_1708_D	ORF1ab	1708	SRR14712727	5388	C	A	1	2021-04-12	United States
ORF1ab_2144_NA	ORF1ab	2144	SRR14712727	6696	C	+T	0,0507668	2021-04-12	United States
ORF1ab_2230_T	ORF1ab	2230	SRR14712727	6954	T	C	1	2021-04-12	United States
ORF1ab_3674_NA	ORF1ab	3674	SRR14712727	11287	G	-TCTGGTTTT	0,943597	2021-04-12	United States
ORF1ab_3683_I	ORF1ab	3683	SRR14712727	11312	G	A	0,968112	2021-04-12	United States
ORF1ab_218_L	ORF1ab	218	SRR14712727	14120	C	T	0,999464	2021-04-12	United States
ORF1ab_314_L	ORF1ab	314	SRR14712727	14408	C	T	1	2021-04-12	United States
ORF1ab_1089_L	ORF1ab	1089	SRR14712727	16733	C	T	1	2021-04-12	United States
S_68_NA	S	68	SRR14712727	21764	A	-TACATG	0,931745	2021-04-12	United States
S_143_NA	S	143	SRR14712727	21990	T	-TTA	0,780538	2021-04-12	United States
S_178_Y	S	178	SRR14712727	22094	G	T	0,998264	2021-04-12	United States
S_501_Y	S	501	SRR14712727	23063	A	T	0,996226	2021-04-12	United States
S_570_D	S	570	SRR14712727	23271	C	A	1	2021-04-12	United States
S_614_G	S	614	SRR14712727	23403	A	G	0,999508	2021-04-12	United States
S_681_H	S	681	SRR14712727	23604	C	A	0,999221	2021-04-12	United States
S_716_I	S	716	SRR14712727	23709	C	T	1	2021-04-12	United States
S_982_A	S	982	SRR14712727	24506	T	G	1	2021-04-12	United States
S_1118_H	S	1118	SRR14712727	24914	G	C	0,999555	2021-04-12	United States
M_7_N	M	7	SRR14712727	26542	C	A	0,0582524	2021-04-12	United States
ORF8_27_*	ORF8	27	SRR14712727	27972	C	T	1	2021-04-12	United States
ORF8_52_I	ORF8	52	SRR14712727	28048	G	T	0,997912	2021-04-12	United States
ORF8_68_*	ORF8	68	SRR14712727	28095	A	T	0,846995	2021-04-12	United States
ORF8_73_C	ORF8	73	SRR14712727	28111	A	G	1	2021-04-12	United States
N_3_H	N	3	SRR14712727	28280	G	C	1	2021-04-12	United States
N_3_V	N	3	SRR14712727	28281	A	T	1	2021-04-12	United States
N_3_E	N	3	SRR14712727	28282	T	A	0,999009	2021-04-12	United States
N_203_K	N	203	SRR14712727	28881	G	A	1	2021-04-12	United States
N_204_R	N	204	SRR14712727	28883	G	C	1	2021-04-12	United States
N_235_F	N	235	SRR14712727	28977	C	T	1	2021-04-12	United States
N_256_*	N	256	SRR14712727	29039	A	T	0,0517483	2021-04-12	United States
ORF1ab_265_I	ORF1ab	265	SRR14712729	1059	C	T	0,999194	2021-04-12	United States
ORF1ab_2144_NA	ORF1ab	2144	SRR14712729	6696	C	+T	0,0556872	2021-04-12	United States
ORF1ab_3201_P	ORF1ab	3201	SRR14712729	9867	T	C	1	2021-04-12	United States
ORF1ab_3504_S	ORF1ab	3504	SRR14712729	10775	C	T	0,998992	2021-04-12	United States
ORF1ab_3674_NA	ORF1ab	3674	SRR14712729	11287	G	-TCTGGTTTT	0,923136	2021-04-12	United States
ORF1ab_314_L	ORF1ab	314	SRR14712729	14408	C	T	0,999534	2021-04-12	United States
ORF1ab_833_NA	ORF1ab	833	SRR14712729	15965	G	+T	0,0556247	2021-04-12	United States
ORF1ab_1011_H	ORF1ab	1011	SRR14712729	16500	A	C	0,962136	2021-04-12	United States
S_5_F	S	5	SRR14712729	21575	C	T	0,998544	2021-04-12	United States
S_95_I	S	95	SRR14712729	21846	C	T	0,997807	2021-04-12	United States
S_253_G	S	253	SRR14712729	22320	A	G	1	2021-04-12	United States
S_427_H	S	427	SRR14712729	22841	G	C	0,448101	2021-04-12	United States
S_477_N	S	477	SRR14712729	22992	G	A	0,99925	2021-04-12	United States
S_614_G	S	614	SRR14712729	23403	A	G	1	2021-04-12	United States
S_701_V	S	701	SRR14712729	23664	C	T	0,999106	2021-04-12	United States
ORF3a_26_L	ORF3a	26	SRR14712729	25469	C	T	0,998361	2021-04-12	United States
ORF3a_42_L	ORF3a	42	SRR14712729	25517	C	T	0,99548	2021-04-12	United States
ORF3a_57_H	ORF3a	57	SRR14712729	25563	G	T	0,998824	2021-04-12	United States
ORF7a_28_I	ORF7a	28	SRR14712729	27476	C	T	0,998377	2021-04-12	United States
ORF8_11_I	ORF8	11	SRR14712729	27925	C	T	1	2021-04-12	United States
N_199_L	N	199	SRR14712729	28869	C	T	1	2021-04-12	United States
N_234_I	N	234	SRR14712729	28975	G	A	1	2021-04-12	United States
N_243_C	N	243	SRR14712729	29000	G	T	0,501022	2021-04-12	United States
N_256_*	N	256	SRR14712729	29039	A	T	0,0576923	2021-04-12	United States
N_377_Y	N	377	SRR14712729	29402	G	T	1	2021-04-12	United States
ORF1ab_669_N	ORF1ab	669	SRR14712732	2272	G	T	1	2021-04-12	United States
ORF1ab_1001_I	ORF1ab	1001	SRR14712732	3267	C	T	1	2021-04-12	United States
ORF1ab_1283_V	ORF1ab	1283	SRR14712732	4113	C	T	0,999604	2021-04-12	United States
ORF1ab_1435_V	ORF1ab	1435	SRR14712732	4568	A	G	0,0865248	2021-04-12	United States
ORF1ab_1708_D	ORF1ab	1708	SRR14712732	5388	C	A	0,998457	2021-04-12	United States
ORF1ab_3674_NA	ORF1ab	3674	SRR14712732	11287	G	-TCTGGTTTT	0,958407	2021-04-12	United States
ORF1ab_3683_I	ORF1ab	3683	SRR14712732	11312	G	A	0,977327	2021-04-12	United States
ORF1ab_4387_C	ORF1ab	4387	SRR14712732	13424	C	T	0,224961	2021-04-12	United States
ORF1ab_218_L	ORF1ab	218	SRR14712732	14120	C	T	1	2021-04-12	United States
ORF1ab_314_L	ORF1ab	314	SRR14712732	14408	C	T	1	2021-04-12	United States
ORF1ab_1089_L	ORF1ab	1089	SRR14712732	16733	C	T	1	2021-04-12	United States
ORF1ab_1354_I	ORF1ab	1354	SRR14712732	17528	C	T	0,280086	2021-04-12	United States
S_68_NA	S	68	SRR14712732	21764	A	-TACATG	0,929429	2021-04-12	United States
S_143_NA	S	143	SRR14712732	21990	T	-TTA	0,797619	2021-04-12	United States
S_178_Y	S	178	SRR14712732	22094	G	T	1	2021-04-12	United States
S_501_Y	S	501	SRR14712732	23063	A	T	0,997596	2021-04-12	United States
S_570_D	S	570	SRR14712732	23271	C	A	0,999442	2021-04-12	United States
S_614_G	S	614	SRR14712732	23403	A	G	1	2021-04-12	United States
S_681_H	S	681	SRR14712732	23604	C	A	1	2021-04-12	United States
S_716_I	S	716	SRR14712732	23709	C	T	1	2021-04-12	United States
S_982_A	S	982	SRR14712732	24506	T	G	0,996732	2021-04-12	United States
S_1118_H	S	1118	SRR14712732	24914	G	C	1	2021-04-12	United States
M_7_N	M	7	SRR14712732	26542	C	A	0,0697674	2021-04-12	United States
ORF8_27_*	ORF8	27	SRR14712732	27972	C	T	1	2021-04-12	United States
ORF8_52_I	ORF8	52	SRR14712732	28048	G	T	1	2021-04-12	United States
ORF8_68_*	ORF8	68	SRR14712732	28095	A	T	0,873973	2021-04-12	United States
ORF8_73_C	ORF8	73	SRR14712732	28111	A	G	0,999225	2021-04-12	United States
N_3_H	N	3	SRR14712732	28280	G	C	1	2021-04-12	United States
N_3_V	N	3	SRR14712732	28281	A	T	1	2021-04-12	United States
N_3_E	N	3	SRR14712732	28282	T	A	0,999058	2021-04-12	United States
N_203_K	N	203	SRR14712732	28881	G	A	1	2021-04-12	United States
N_204_R	N	204	SRR14712732	28883	G	C	1	2021-04-12	United States
N_235_F	N	235	SRR14712732	28977	C	T	0,998801	2021-04-12	United States
ORF1ab_1001_I	ORF1ab	1001	SRR14712734	3267	C	T	1	2021-04-12	United States
ORF1ab_1708_D	ORF1ab	1708	SRR14712734	5388	C	A	1	2021-04-12	United States
ORF1ab_2230_T	ORF1ab	2230	SRR14712734	6954	T	C	1	2021-04-12	United States
ORF1ab_2259_I	ORF1ab	2259	SRR14712734	7042	G	T	0,962882	2021-04-12	United States
ORF1ab_3674_NA	ORF1ab	3674	SRR14712734	11287	G	-TCTGGTTTT	0,922921	2021-04-12	United States
ORF1ab_218_L	ORF1ab	218	SRR14712734	14120	C	T	0,999633	2021-04-12	United States
ORF1ab_314_L	ORF1ab	314	SRR14712734	14408	C	T	1	2021-04-12	United States
S_68_NA	S	68	SRR14712734	21764	A	-TACATG	0,936435	2021-04-12	United States
S_143_NA	S	143	SRR14712734	21990	T	-TTA	0,846787	2021-04-12	United States
S_501_Y	S	501	SRR14712734	23063	A	T	1	2021-04-12	United States
S_570_D	S	570	SRR14712734	23271	C	A	1	2021-04-12	United States
S_614_G	S	614	SRR14712734	23403	A	G	0,998651	2021-04-12	United States
S_681_H	S	681	SRR14712734	23604	C	A	0,997628	2021-04-12	United States
S_716_I	S	716	SRR14712734	23709	C	T	0,99923	2021-04-12	United States
S_982_A	S	982	SRR14712734	24506	T	G	0,999155	2021-04-12	United States
S_1118_H	S	1118	SRR14712734	24914	G	C	0,999633	2021-04-12	United States
ORF3a_270_I	ORF3a	270	SRR14712734	26201	C	T	0,920407	2021-04-12	United States
ORF8_27_*	ORF8	27	SRR14712734	27972	C	T	1	2021-04-12	United States
ORF8_52_I	ORF8	52	SRR14712734	28048	G	T	1	2021-04-12	United States
ORF8_61_F	ORF8	61	SRR14712734	28075	G	T	1	2021-04-12	United States
ORF8_68_*	ORF8	68	SRR14712734	28095	A	T	0,710294	2021-04-12	United States
ORF8_73_C	ORF8	73	SRR14712734	28111	A	G	1	2021-04-12	United States
N_3_H	N	3	SRR14712734	28280	G	C	1	2021-04-12	United States
N_3_V	N	3	SRR14712734	28281	A	T	1	2021-04-12	United States
N_3_E	N	3	SRR14712734	28282	T	A	0,998206	2021-04-12	United States
N_203_K	N	203	SRR14712734	28881	G	A	1	2021-04-12	United States
N_204_R	N	204	SRR14712734	28883	G	C	1	2021-04-12	United States
N_235_F	N	235	SRR14712734	28977	C	T	1	2021-04-12	United States
ORF1ab_1001_I	ORF1ab	1001	SRR14712736	3267	C	T	0,998071	2021-04-12	United States
ORF1ab_1708_D	ORF1ab	1708	SRR14712736	5388	C	A	1	2021-04-12	United States
ORF1ab_2144_NA	ORF1ab	2144	SRR14712736	6696	C	+T	0,0512295	2021-04-12	United States
ORF1ab_2230_T	ORF1ab	2230	SRR14712736	6954	T	C	1	2021-04-12	United States
ORF1ab_2259_I	ORF1ab	2259	SRR14712736	7042	G	T	0,971429	2021-04-12	United States
ORF1ab_3674_NA	ORF1ab	3674	SRR14712736	11287	G	-TCTGGTTTT	0,943171	2021-04-12	United States
ORF1ab_218_L	ORF1ab	218	SRR14712736	14120	C	T	0,999478	2021-04-12	United States
ORF1ab_314_L	ORF1ab	314	SRR14712736	14408	C	T	0,997613	2021-04-12	United States
S_68_NA	S	68	SRR14712736	21764	A	-TACATG	0,945119	2021-04-12	United States
S_143_NA	S	143	SRR14712736	21990	T	-TTA	0,774005	2021-04-12	United States
S_501_Y	S	501	SRR14712736	23063	A	T	1	2021-04-12	United States
S_570_D	S	570	SRR14712736	23271	C	A	0,999419	2021-04-12	United States
S_614_G	S	614	SRR14712736	23403	A	G	0,999495	2021-04-12	United States
S_681_H	S	681	SRR14712736	23604	C	A	1	2021-04-12	United States
S_716_I	S	716	SRR14712736	23709	C	T	1	2021-04-12	United States
S_982_A	S	982	SRR14712736	24506	T	G	0,998519	2021-04-12	United States
S_1118_H	S	1118	SRR14712736	24914	G	C	0,999068	2021-04-12	United States
ORF3a_270_I	ORF3a	270	SRR14712736	26201	C	T	0,951366	2021-04-12	United States
ORF8_27_*	ORF8	27	SRR14712736	27972	C	T	0,998567	2021-04-12	United States
ORF8_52_I	ORF8	52	SRR14712736	28048	G	T	0,99848	2021-04-12	United States
ORF8_61_F	ORF8	61	SRR14712736	28075	G	T	0,998355	2021-04-12	United States
ORF8_68_*	ORF8	68	SRR14712736	28095	A	T	0,828794	2021-04-12	United States
ORF8_73_C	ORF8	73	SRR14712736	28111	A	G	1	2021-04-12	United States
N_3_H	N	3	SRR14712736	28280	G	C	1	2021-04-12	United States
N_3_V	N	3	SRR14712736	28281	A	T	0,998967	2021-04-12	United States
N_3_E	N	3	SRR14712736	28282	T	A	0,99794	2021-04-12	United States
N_203_K	N	203	SRR14712736	28881	G	A	1	2021-04-12	United States
N_204_R	N	204	SRR14712736	28883	G	C	0,999288	2021-04-12	United States
N_235_F	N	235	SRR14712736	28977	C	T	1	2021-04-12	United States
ORF1ab_1001_I	ORF1ab	1001	SRR14712738	3267	C	T	1	2021-04-12	United States
ORF1ab_1074_T	ORF1ab	1074	SRR14712738	3485	G	A	0,175947	2021-04-12	United States
ORF1ab_1708_D	ORF1ab	1708	SRR14712738	5388	C	A	1	2021-04-12	United States
ORF1ab_2144_NA	ORF1ab	2144	SRR14712738	6696	C	+T	0,0501071	2021-04-12	United States
ORF1ab_2230_T	ORF1ab	2230	SRR14712738	6954	T	C	1	2021-04-12	United States
ORF1ab_2259_I	ORF1ab	2259	SRR14712738	7042	G	T	0,987395	2021-04-12	United States
ORF1ab_3674_NA	ORF1ab	3674	SRR14712738	11287	G	-TCTGGTTTT	0,94105	2021-04-12	United States
ORF1ab_218_L	ORF1ab	218	SRR14712738	14120	C	T	0,999375	2021-04-12	United States
ORF1ab_314_L	ORF1ab	314	SRR14712738	14408	C	T	0,998698	2021-04-12	United States
S_68_NA	S	68	SRR14712738	21764	A	-TACATG	0,928671	2021-04-12	United States
S_143_NA	S	143	SRR14712738	21990	T	-TTA	0,78125	2021-04-12	United States
S_501_Y	S	501	SRR14712738	23063	A	T	1	2021-04-12	United States
S_570_D	S	570	SRR14712738	23271	C	A	0,999446	2021-04-12	United States
S_614_G	S	614	SRR14712738	23403	A	G	0,997481	2021-04-12	United States
S_681_H	S	681	SRR14712738	23604	C	A	0,999157	2021-04-12	United States
S_716_I	S	716	SRR14712738	23709	C	T	0,999189	2021-04-12	United States
S_982_A	S	982	SRR14712738	24506	T	G	1	2021-04-12	United States
S_1118_H	S	1118	SRR14712738	24914	G	C	0,999565	2021-04-12	United States
ORF3a_191_D	ORF3a	191	SRR14712738	25965	A	C	0,998152	2021-04-12	United States
ORF8_27_*	ORF8	27	SRR14712738	27972	C	T	0,99827	2021-04-12	United States
ORF8_52_I	ORF8	52	SRR14712738	28048	G	T	0,998131	2021-04-12	United States
ORF8_61_F	ORF8	61	SRR14712738	28075	G	T	1	2021-04-12	United States
ORF8_68_*	ORF8	68	SRR14712738	28095	A	T	0,901639	2021-04-12	United States
ORF8_73_C	ORF8	73	SRR14712738	28111	A	G	1	2021-04-12	United States
N_3_H	N	3	SRR14712738	28280	G	C	0,998983	2021-04-12	United States
N_3_V	N	3	SRR14712738	28281	A	T	0,997963	2021-04-12	United States
N_3_E	N	3	SRR14712738	28282	T	A	0,99696	2021-04-12	United States
N_203_K	N	203	SRR14712738	28881	G	A	0,998405	2021-04-12	United States
N_204_R	N	204	SRR14712738	28883	G	C	0,998418	2021-04-12	United States
N_235_F	N	235	SRR14712738	28977	C	T	1	2021-04-12	United States
ORF1ab_265_I	ORF1ab	265	SRR14712741	1059	C	T	1	2021-04-12	United States
ORF1ab_2144_NA	ORF1ab	2144	SRR14712741	6696	C	+T	0,0645455	2021-04-12	United States
ORF1ab_2152_I	ORF1ab	2152	SRR14712741	6720	C	T	0,998771	2021-04-12	United States
ORF1ab_3201_P	ORF1ab	3201	SRR14712741	9867	T	C	1	2021-04-12	United States
ORF1ab_3284_I	ORF1ab	3284	SRR14712741	10116	C	T	0,060815	2021-04-12	United States
ORF1ab_3674_NA	ORF1ab	3674	SRR14712741	11287	G	-TCTGGTTTT	0,932259	2021-04-12	United States
ORF1ab_314_L	ORF1ab	314	SRR14712741	14408	C	T	1	2021-04-12	United States
ORF1ab_418_NA	ORF1ab	418	SRR14712741	14720	G	+T	0,0535088	2021-04-12	United States
ORF1ab_1011_H	ORF1ab	1011	SRR14712741	16500	A	C	0,989899	2021-04-12	United States
ORF1ab_1087_Y	ORF1ab	1087	SRR14712741	16726	C	T	0,998355	2021-04-12	United States
ORF1ab_2556_K	ORF1ab	2556	SRR14712741	21133	C	A	1	2021-04-12	United States
S_3_NA	S	3	SRR14712741	21569	G	+T	0,0787234	2021-04-12	United States
S_5_F	S	5	SRR14712741	21575	C	T	0,997988	2021-04-12	United States
S_95_I	S	95	SRR14712741	21846	C	T	1	2021-04-12	United States
S_143_NA	S	143	SRR14712741	21990	T	-TTA	0,831341	2021-04-12	United States
S_253_G	S	253	SRR14712741	22320	A	G	1	2021-04-12	United States
S_484_K	S	484	SRR14712741	23012	G	A	0,998405	2021-04-12	United States
S_614_G	S	614	SRR14712741	23403	A	G	0,999286	2021-04-12	United States
S_701_V	S	701	SRR14712741	23664	C	T	0,998906	2021-04-12	United States
ORF3a_42_L	ORF3a	42	SRR14712741	25517	C	T	0,997126	2021-04-12	United States
ORF3a_57_H	ORF3a	57	SRR14712741	25563	G	T	0,999241	2021-04-12	United States
M_7_N	M	7	SRR14712741	26542	C	A	0,0681115	2021-04-12	United States
ORF8_11_I	ORF8	11	SRR14712741	27925	C	T	1	2021-04-12	United States
N_199_L	N	199	SRR14712741	28869	C	T	1	2021-04-12	United States
N_234_I	N	234	SRR14712741	28975	G	A	1	2021-04-12	United States
ORF10_10_L	ORF10	10	SRR14712741	29586	C	T	1	2021-04-12	United States
ORF1ab_1001_I	ORF1ab	1001	SRR14712743	3267	C	T	1	2021-04-12	United States
ORF1ab_1708_D	ORF1ab	1708	SRR14712743	5388	C	A	0,99679	2021-04-12	United States
ORF1ab_2144_NA	ORF1ab	2144	SRR14712743	6696	C	+T	0,0501089	2021-04-12	United States
ORF1ab_3674_NA	ORF1ab	3674	SRR14712743	11287	G	-TCTGGTTTT	0,946333	2021-04-12	United States
ORF1ab_314_L	ORF1ab	314	SRR14712743	14408	C	T	1	2021-04-12	United States
ORF1ab_1095_S	ORF1ab	1095	SRR14712743	16750	C	T	1	2021-04-12	United States
ORF1ab_2172_NA	ORF1ab	2172	SRR14712743	19983	C	+T	0,0512224	2021-04-12	United States
S_3_NA	S	3	SRR14712743	21569	G	+T	0,0817073	2021-04-12	United States
S_5_F	S	5	SRR14712743	21575	C	T	1	2021-04-12	United States
S_68_NA	S	68	SRR14712743	21764	A	-TACATG	0,936221	2021-04-12	United States
S_143_NA	S	143	SRR14712743	21990	T	-TTA	0,797872	2021-04-12	United States
S_501_Y	S	501	SRR14712743	23063	A	T	1	2021-04-12	United States
S_570_D	S	570	SRR14712743	23271	C	A	1	2021-04-12	United States
S_614_G	S	614	SRR14712743	23403	A	G	0,9992	2021-04-12	United States
S_681_H	S	681	SRR14712743	23604	C	A	1	2021-04-12	United States
S_716_I	S	716	SRR14712743	23709	C	T	0,997974	2021-04-12	United States
S_982_A	S	982	SRR14712743	24506	T	G	1	2021-04-12	United States
S_1118_H	S	1118	SRR14712743	24914	G	C	1	2021-04-12	United States
ORF3a_151_I	ORF3a	151	SRR14712743	25844	C	T	1	2021-04-12	United States
M_7_N	M	7	SRR14712743	26542	C	A	0,0799159	2021-04-12	United States
ORF8_27_*	ORF8	27	SRR14712743	27972	C	T	0,998775	2021-04-12	United States
ORF8_52_I	ORF8	52	SRR14712743	28048	G	T	0,998708	2021-04-12	United States
ORF8_73_C	ORF8	73	SRR14712743	28111	A	G	0,998888	2021-04-12	United States
N_3_H	N	3	SRR14712743	28280	G	C	1	2021-04-12	United States
N_3_V	N	3	SRR14712743	28281	A	T	0,99929	2021-04-12	United States
N_3_E	N	3	SRR14712743	28282	T	A	1	2021-04-12	United States
N_203_K	N	203	SRR14712743	28881	G	A	1	2021-04-12	United States
N_204_R	N	204	SRR14712743	28883	G	C	0,998561	2021-04-12	United States
N_235_F	N	235	SRR14712743	28977	C	T	1	2021-04-12	United States
ORF1ab_959_S	ORF1ab	959	SRR14712745	3140	C	T	0,995662	2021-04-12	United States
ORF1ab_1073_V	ORF1ab	1073	SRR14712745	3483	G	T	0,999223	2021-04-12	United States
ORF1ab_2144_NA	ORF1ab	2144	SRR14712745	6696	C	+T	0,0593132	2021-04-12	United States
ORF1ab_3255_I	ORF1ab	3255	SRR14712745	10029	C	T	0,998603	2021-04-12	United States
ORF1ab_3618_V	ORF1ab	3618	SRR14712745	11117	A	G	0,99876	2021-04-12	United States
ORF1ab_4175_I	ORF1ab	4175	SRR14712745	12789	C	T	0,917489	2021-04-12	United States
ORF1ab_314_L	ORF1ab	314	SRR14712745	14408	C	T	0,999457	2021-04-12	United States
S_67_S	S	67	SRR14712745	21761	G	T	0,895022	2021-04-12	United States
S_478_K	S	478	SRR14712745	22995	C	A	1	2021-04-12	United States
S_490_L	S	490	SRR14712745	23030	T	C	0,923664	2021-04-12	United States
S_614_G	S	614	SRR14712745	23403	A	G	0,999542	2021-04-12	United States
S_681_H	S	681	SRR14712745	23604	C	A	0,998326	2021-04-12	United States
S_732_A	S	732	SRR14712745	23756	A	G	1	2021-04-12	United States
ORF3a_13_NA	ORF3a	13	SRR14712745	25429	G	-TAACTT	0,919179	2021-04-12	United States
ORF3a_15_V	ORF3a	15	SRR14712745	25435	T	G	0,990991	2021-04-12	United States
ORF8_4_P	ORF8	4	SRR14712745	27904	T	C	0,998989	2021-04-12	United States
ORF8_65_V	ORF8	65	SRR14712745	28087	C	T	0,719091	2021-04-12	United States
N_203_K	N	203	SRR14712745	28881	G	A	0,998574	2021-04-12	United States
N_204_R	N	204	SRR14712745	28883	G	C	1	2021-04-12	United States
ORF1ab_265_I	ORF1ab	265	SRR14712746	1059	C	T	1	2021-04-12	United States
ORF1ab_1128_T	ORF1ab	1128	SRR14712746	3648	T	C	0,999501	2021-04-12	United States
ORF1ab_1262_S	ORF1ab	1262	SRR14712746	4050	A	G	0,928696	2021-04-12	United States
ORF1ab_1679_S	ORF1ab	1679	SRR14712746	5300	G	T	0,99911	2021-04-12	United States
ORF1ab_2144_NA	ORF1ab	2144	SRR14712746	6696	C	+T	0,0589595	2021-04-12	United States
ORF1ab_3162_E	ORF1ab	3162	SRR14712746	9749	A	G	0,999621	2021-04-12	United States
ORF1ab_3201_P	ORF1ab	3201	SRR14712746	9867	T	C	0,99936	2021-04-12	United States
ORF1ab_3209_V	ORF1ab	3209	SRR14712746	9891	C	T	0,999441	2021-04-12	United States
ORF1ab_3510_I	ORF1ab	3510	SRR14712746	10793	G	A	0,999641	2021-04-12	United States
ORF1ab_3674_NA	ORF1ab	3674	SRR14712746	11287	G	-TCTGGTTTT	0,938707	2021-04-12	United States
ORF1ab_3847_I	ORF1ab	3847	SRR14712746	11804	G	A	1	2021-04-12	United States
ORF1ab_314_L	ORF1ab	314	SRR14712746	14408	C	T	0,999592	2021-04-12	United States
S_80_G	S	80	SRR14712746	21801	A	G	0,998141	2021-04-12	United States
S_143_NA	S	143	SRR14712746	21990	T	-TTA	0,954048	2021-04-12	United States
S_155_R	S	155	SRR14712746	22025	A	C	0,994881	2021-04-12	United States
S_157_S	S	157	SRR14712746	22032	T	C	0,998473	2021-04-12	United States
S_452_R	S	452	SRR14712746	22917	T	G	0,997611	2021-04-12	United States
S_614_G	S	614	SRR14712746	23403	A	G	0,998914	2021-04-12	United States
S_859_N	S	859	SRR14712746	24138	C	A	0,998528	2021-04-12	United States
S_950_H	S	950	SRR14712746	24410	G	C	0,555556	2021-04-12	United States
ORF3a_42_L	ORF3a	42	SRR14712746	25517	C	T	0,998745	2021-04-12	United States
ORF3a_57_H	ORF3a	57	SRR14712746	25563	G	T	1	2021-04-12	United States
ORF3a_104_L	ORF3a	104	SRR14712746	25703	C	T	0,994786	2021-04-12	United States
ORF8_11_I	ORF8	11	SRR14712746	27925	C	T	0,998095	2021-04-12	United States
ORF8_51_S	ORF8	51	SRR14712746	28044	G	T	1	2021-04-12	United States
N_205_I	N	205	SRR14712746	28887	C	T	0,999208	2021-04-12	United States
N_234_I	N	234	SRR14712746	28975	G	A	1	2021-04-12	United States
ORF1ab_1001_I	ORF1ab	1001	SRR14712747	3267	C	T	1	2021-04-24	United States
ORF1ab_1708_D	ORF1ab	1708	SRR14712747	5388	C	A	1	2021-04-24	United States
ORF1ab_2144_NA	ORF1ab	2144	SRR14712747	6696	C	+T	0,0567515	2021-04-24	United States
ORF1ab_2230_T	ORF1ab	2230	SRR14712747	6954	T	C	1	2021-04-24	United States
ORF1ab_2780_L	ORF1ab	2780	SRR14712747	8603	T	C	0,978723	2021-04-24	United States
ORF1ab_3674_NA	ORF1ab	3674	SRR14712747	11287	G	-TCTGGTTTT	0,941406	2021-04-24	United States
ORF1ab_314_L	ORF1ab	314	SRR14712747	14408	C	T	1	2021-04-24	United States
ORF1ab_833_NA	ORF1ab	833	SRR14712747	15965	G	+T	0,0524291	2021-04-24	United States
ORF1ab_1074_T	ORF1ab	1074	SRR14712747	16688	T	C	1	2021-04-24	United States
ORF1ab_1383_R	ORF1ab	1383	SRR14712747	17615	A	G	1	2021-04-24	United States
ORF1ab_1695_G	ORF1ab	1695	SRR14712747	18550	A	G	1	2021-04-24	United States
S_68_NA	S	68	SRR14712747	21764	A	-TACATG	0,94067	2021-04-24	United States
S_143_NA	S	143	SRR14712747	21990	T	-TTA	0,759346	2021-04-24	United States
S_501_Y	S	501	SRR14712747	23063	A	T	1	2021-04-24	United States
S_570_D	S	570	SRR14712747	23271	C	A	1	2021-04-24	United States
S_614_G	S	614	SRR14712747	23403	A	G	0,998909	2021-04-24	United States
S_681_H	S	681	SRR14712747	23604	C	A	1	2021-04-24	United States
S_716_I	S	716	SRR14712747	23709	C	T	1	2021-04-24	United States
S_982_A	S	982	SRR14712747	24506	T	G	1	2021-04-24	United States
S_1118_H	S	1118	SRR14712747	24914	G	C	1	2021-04-24	United States
ORF3a_15_F	ORF3a	15	SRR14712747	25437	G	T	1	2021-04-24	United States
M_89_S	M	89	SRR14712747	26787	G	A	0,999029	2021-04-24	United States
ORF8_27_*	ORF8	27	SRR14712747	27972	C	T	1	2021-04-24	United States
ORF8_52_I	ORF8	52	SRR14712747	28048	G	T	1	2021-04-24	United States
ORF8_73_C	ORF8	73	SRR14712747	28111	A	G	1	2021-04-24	United States
N_3_H	N	3	SRR14712747	28280	G	C	0,998342	2021-04-24	United States
N_3_V	N	3	SRR14712747	28281	A	T	1	2021-04-24	United States
N_3_E	N	3	SRR14712747	28282	T	A	1	2021-04-24	United States
N_203_K	N	203	SRR14712747	28881	G	A	1	2021-04-24	United States
N_204_R	N	204	SRR14712747	28883	G	C	1	2021-04-24	United States
N_235_F	N	235	SRR14712747	28977	C	T	1	2021-04-24	United States
N_398_V	N	398	SRR14712747	29466	C	T	1	2021-04-24	United States
ORF1ab_265_I	ORF1ab	265	SRR14712748	1059	C	T	0,998681	2021-04-23	United States
ORF1ab_1442_H	ORF1ab	1442	SRR14712748	4589	A	C	0,998654	2021-04-23	United States
ORF1ab_1946_S	ORF1ab	1946	SRR14712748	6101	G	A	1	2021-04-23	United States
ORF1ab_2144_NA	ORF1ab	2144	SRR14712748	6696	C	+T	0,180715	2021-04-23	United States
ORF1ab_2146_F	ORF1ab	2146	SRR14712748	6701	C	T	0,99866	2021-04-23	United States
ORF1ab_3201_P	ORF1ab	3201	SRR14712748	9867	T	C	1	2021-04-23	United States
ORF1ab_3674_NA	ORF1ab	3674	SRR14712748	11287	G	-TCTGGTTTT	0,939701	2021-04-23	United States
ORF1ab_4016_V	ORF1ab	4016	SRR14712748	12312	C	T	1	2021-04-23	United States
ORF1ab_314_L	ORF1ab	314	SRR14712748	14408	C	T	1	2021-04-23	United States
ORF1ab_1011_H	ORF1ab	1011	SRR14712748	16500	A	C	0,952862	2021-04-23	United States
ORF1ab_2557_R	ORF1ab	2557	SRR14712748	21137	A	G	1	2021-04-23	United States
S_3_NA	S	3	SRR14712748	21569	G	+T	0,076087	2021-04-23	United States
S_5_F	S	5	SRR14712748	21575	C	T	1	2021-04-23	United States
S_95_I	S	95	SRR14712748	21846	C	T	1	2021-04-23	United States
S_221_L	S	221	SRR14712748	22224	C	T	1	2021-04-23	United States
S_253_G	S	253	SRR14712748	22320	A	G	0,996255	2021-04-23	United States
S_477_N	S	477	SRR14712748	22992	G	A	1	2021-04-23	United States
S_614_G	S	614	SRR14712748	23403	A	G	1	2021-04-23	United States
S_957_R	S	957	SRR14712748	24432	A	G	1	2021-04-23	United States
ORF3a_42_L	ORF3a	42	SRR14712748	25517	C	T	0,995846	2021-04-23	United States
ORF3a_57_H	ORF3a	57	SRR14712748	25563	G	T	0,998906	2021-04-23	United States
ORF8_11_I	ORF8	11	SRR14712748	27925	C	T	1	2021-04-23	United States
N_13_L	N	13	SRR14712748	28311	C	T	0,997351	2021-04-23	United States
N_202_R	N	202	SRR14712748	28879	T	G	1	2021-04-23	United States
ORF1ab_1001_I	ORF1ab	1001	SRR14712749	3267	C	T	0,998523	2021-04-23	United States
ORF1ab_1344_I	ORF1ab	1344	SRR14712749	4296	C	T	0,997204	2021-04-23	United States
ORF1ab_1708_D	ORF1ab	1708	SRR14712749	5388	C	A	1	2021-04-23	United States
ORF1ab_1763_N	ORF1ab	1763	SRR14712749	5554	G	T	1	2021-04-23	United States
ORF1ab_2144_NA	ORF1ab	2144	SRR14712749	6696	C	+T	0,071927	2021-04-23	United States
ORF1ab_2230_T	ORF1ab	2230	SRR14712749	6954	T	C	1	2021-04-23	United States
ORF1ab_2259_I	ORF1ab	2259	SRR14712749	7042	G	T	0,78882	2021-04-23	United States
ORF1ab_3674_NA	ORF1ab	3674	SRR14712749	11287	G	-TCTGGTTTT	0,936061	2021-04-23	United States
ORF1ab_218_L	ORF1ab	218	SRR14712749	14120	C	T	1	2021-04-23	United States
ORF1ab_314_L	ORF1ab	314	SRR14712749	14408	C	T	0,999167	2021-04-23	United States
ORF1ab_833_NA	ORF1ab	833	SRR14712749	15965	G	+T	0,0694154	2021-04-23	United States
ORF1ab_2335_K	ORF1ab	2335	SRR14712749	20470	C	A	1	2021-04-23	United States
S_68_NA	S	68	SRR14712749	21764	A	-TACATG	0,92823	2021-04-23	United States
S_143_NA	S	143	SRR14712749	21990	T	-TTA	0,762808	2021-04-23	United States
S_501_Y	S	501	SRR14712749	23063	A	T	1	2021-04-23	United States
S_570_D	S	570	SRR14712749	23271	C	A	0,998716	2021-04-23	United States
S_614_G	S	614	SRR14712749	23403	A	G	0,998836	2021-04-23	United States
S_681_H	S	681	SRR14712749	23604	C	A	1	2021-04-23	United States
S_716_I	S	716	SRR14712749	23709	C	T	1	2021-04-23	United States
S_982_A	S	982	SRR14712749	24506	T	G	0,994565	2021-04-23	United States
S_1118_H	S	1118	SRR14712749	24914	G	C	1	2021-04-23	United States
ORF3a_27_Y	ORF3a	27	SRR14712749	25471	G	T	0,998942	2021-04-23	United States
ORF8_27_*	ORF8	27	SRR14712749	27972	C	T	0,996416	2021-04-23	United States
ORF8_52_I	ORF8	52	SRR14712749	28048	G	T	1	2021-04-23	United States
ORF8_68_*	ORF8	68	SRR14712749	28095	A	T	0,830986	2021-04-23	United States
ORF8_73_C	ORF8	73	SRR14712749	28111	A	G	0,998498	2021-04-23	United States
N_3_H	N	3	SRR14712749	28280	G	C	1	2021-04-23	United States
N_3_V	N	3	SRR14712749	28281	A	T	0,998208	2021-04-23	United States
N_3_E	N	3	SRR14712749	28282	T	A	1	2021-04-23	United States
N_203_K	N	203	SRR14712749	28881	G	A	1	2021-04-23	United States
N_204_R	N	204	SRR14712749	28883	G	C	1	2021-04-23	United States
N_235_F	N	235	SRR14712749	28977	C	T	1	2021-04-23	United States
N_260_NA	N	260	SRR14712749	29051	C	+A	0,0696677	2021-04-23	United States
ORF1ab_265_I	ORF1ab	265	SRR14712751	1059	C	T	1	2021-04-24	United States
ORF1ab_1196_K	ORF1ab	1196	SRR14712751	3851	G	A	0,0550459	2021-04-24	United States
ORF1ab_2606_I	ORF1ab	2606	SRR14712751	8083	G	A	1	2021-04-24	United States
ORF1ab_3352_F	ORF1ab	3352	SRR14712751	10319	C	T	0,999234	2021-04-24	United States
ORF1ab_4075_S	ORF1ab	4075	SRR14712751	12488	C	T	0,998732	2021-04-24	United States
ORF1ab_314_L	ORF1ab	314	SRR14712751	14408	C	T	0,99949	2021-04-24	United States
ORF1ab_1653_D	ORF1ab	1653	SRR14712751	18424	A	G	1	2021-04-24	United States
S_614_G	S	614	SRR14712751	23403	A	G	1	2021-04-24	United States
ORF3a_57_H	ORF3a	57	SRR14712751	25563	G	T	0,999198	2021-04-24	United States
ORF3a_172_V	ORF3a	172	SRR14712751	25907	G	T	0,994536	2021-04-24	United States
ORF8_24_L	ORF8	24	SRR14712751	27964	C	T	1	2021-04-24	United States
N_22_G	N	22	SRR14712751	28338	A	G	0,999115	2021-04-24	United States
N_67_S	N	67	SRR14712751	28472	C	T	1	2021-04-24	United States
N_199_L	N	199	SRR14712751	28869	C	T	1	2021-04-24	United States
N_260_NA	N	260	SRR14712751	29051	C	+A	0,0582219	2021-04-24	United States
ORF1ab_1001_I	ORF1ab	1001	SRR14712752	3267	C	T	1	2021-04-23	United States
ORF1ab_1708_D	ORF1ab	1708	SRR14712752	5388	C	A	1	2021-04-23	United States
ORF1ab_2144_NA	ORF1ab	2144	SRR14712752	6696	C	+T	0,0701571	2021-04-23	United States
ORF1ab_2230_T	ORF1ab	2230	SRR14712752	6954	T	C	1	2021-04-23	United States
ORF1ab_2259_I	ORF1ab	2259	SRR14712752	7042	G	T	0,888158	2021-04-23	United States
ORF1ab_3674_NA	ORF1ab	3674	SRR14712752	11287	G	-TCTGGTTTT	0,935282	2021-04-23	United States
ORF1ab_218_L	ORF1ab	218	SRR14712752	14120	C	T	1	2021-04-23	United States
ORF1ab_314_L	ORF1ab	314	SRR14712752	14408	C	T	1	2021-04-23	United States
ORF1ab_833_NA	ORF1ab	833	SRR14712752	15965	G	+T	0,0864917	2021-04-23	United States
ORF1ab_1432_V	ORF1ab	1432	SRR14712752	17762	C	T	1	2021-04-23	United States
S_68_NA	S	68	SRR14712752	21764	A	-TACATG	0,936464	2021-04-23	United States
S_143_NA	S	143	SRR14712752	21990	T	-TTA	0,73516	2021-04-23	United States
S_330_S	S	330	SRR14712752	22550	C	T	0,0972516	2021-04-23	United States
S_501_Y	S	501	SRR14712752	23063	A	T	1	2021-04-23	United States
S_570_D	S	570	SRR14712752	23271	C	A	1	2021-04-23	United States
S_614_G	S	614	SRR14712752	23403	A	G	1	2021-04-23	United States
S_681_H	S	681	SRR14712752	23604	C	A	1	2021-04-23	United States
S_716_I	S	716	SRR14712752	23709	C	T	1	2021-04-23	United States
S_982_A	S	982	SRR14712752	24506	T	G	1	2021-04-23	United States
S_1118_H	S	1118	SRR14712752	24914	G	C	1	2021-04-23	United States
ORF3a_135_NA	ORF3a	135	SRR14712752	25797	C	+A	0,0671835	2021-04-23	United States
ORF3a_172_C	ORF3a	172	SRR14712752	25906	G	T	1	2021-04-23	United States
ORF8_27_*	ORF8	27	SRR14712752	27972	C	T	1	2021-04-23	United States
ORF8_52_I	ORF8	52	SRR14712752	28048	G	T	1	2021-04-23	United States
ORF8_68_*	ORF8	68	SRR14712752	28095	A	T	0,899281	2021-04-23	United States
ORF8_73_C	ORF8	73	SRR14712752	28111	A	G	0,998462	2021-04-23	United States
N_3_H	N	3	SRR14712752	28280	G	C	1	2021-04-23	United States
N_3_V	N	3	SRR14712752	28281	A	T	0,996622	2021-04-23	United States
N_3_E	N	3	SRR14712752	28282	T	A	0,998316	2021-04-23	United States
N_203_K	N	203	SRR14712752	28881	G	A	1	2021-04-23	United States
N_204_R	N	204	SRR14712752	28883	G	C	1	2021-04-23	United States
N_235_F	N	235	SRR14712752	28977	C	T	1	2021-04-23	United States
N_260_NA	N	260	SRR14712752	29051	C	+A	0,0704091	2021-04-23	United States
ORF1ab_265_I	ORF1ab	265	SRR14712754	1059	C	T	1	2021-04-23	United States
ORF1ab_1591_R	ORF1ab	1591	SRR14712754	5036	G	A	1	2021-04-23	United States
ORF1ab_1679_S	ORF1ab	1679	SRR14712754	5300	G	T	1	2021-04-23	United States
ORF1ab_2144_NA	ORF1ab	2144	SRR14712754	6696	C	+T	0,0527497	2021-04-23	United States
ORF1ab_3162_E	ORF1ab	3162	SRR14712754	9749	A	G	1	2021-04-23	United States
ORF1ab_3201_P	ORF1ab	3201	SRR14712754	9867	T	C	0,998928	2021-04-23	United States
ORF1ab_3209_V	ORF1ab	3209	SRR14712754	9891	C	T	0,999024	2021-04-23	United States
ORF1ab_3602_NA	ORF1ab	3602	SRR14712754	11071	G	+T	0,166218	2021-04-23	United States
ORF1ab_3603_NA	ORF1ab	3603	SRR14712754	11073	T	-C	0,104245	2021-04-23	United States
ORF1ab_3674_NA	ORF1ab	3674	SRR14712754	11287	G	-TCTGGTTTT	0,944967	2021-04-23	United States
ORF1ab_3847_I	ORF1ab	3847	SRR14712754	11804	G	A	1	2021-04-23	United States
ORF1ab_314_L	ORF1ab	314	SRR14712754	14408	C	T	1	2021-04-23	United States
ORF1ab_833_NA	ORF1ab	833	SRR14712754	15965	G	+T	0,0729069	2021-04-23	United States
ORF1ab_1634_NA	ORF1ab	1634	SRR14712754	18368	G	+T	0,0564191	2021-04-23	United States
S_5_F	S	5	SRR14712754	21575	C	T	0,994186	2021-04-23	United States
S_155_R	S	155	SRR14712754	22025	A	C	1	2021-04-23	United States
S_157_S	S	157	SRR14712754	22032	T	C	1	2021-04-23	United States
S_452_R	S	452	SRR14712754	22917	T	G	0,998775	2021-04-23	United States
S_573_I	S	573	SRR14712754	23280	C	T	0,997957	2021-04-23	United States
S_614_G	S	614	SRR14712754	23403	A	G	0,998897	2021-04-23	United States
S_859_N	S	859	SRR14712754	24138	C	A	0,999001	2021-04-23	United States
S_950_H	S	950	SRR14712754	24410	G	C	0,970425	2021-04-23	United States
ORF3a_42_L	ORF3a	42	SRR14712754	25517	C	T	0,99911	2021-04-23	United States
ORF3a_57_H	ORF3a	57	SRR14712754	25563	G	T	1	2021-04-23	United States
ORF3a_104_L	ORF3a	104	SRR14712754	25703	C	T	0,985965	2021-04-23	United States
ORF6_21_I	ORF6	21	SRR14712754	27263	C	T	1	2021-04-23	United States
ORF8_11_I	ORF8	11	SRR14712754	27925	C	T	1	2021-04-23	United States
ORF8_51_S	ORF8	51	SRR14712754	28044	G	T	1	2021-04-23	United States
N_168_S	N	168	SRR14712754	28775	C	T	0,931663	2021-04-23	United States
N_205_I	N	205	SRR14712754	28887	C	T	1	2021-04-23	United States
N_234_I	N	234	SRR14712754	28975	G	A	1	2021-04-23	United States
ORF1ab_1001_I	ORF1ab	1001	SRR14712755	3267	C	T	1	2021-04-23	United States
ORF1ab_1708_D	ORF1ab	1708	SRR14712755	5388	C	A	1	2021-04-23	United States
ORF1ab_2144_NA	ORF1ab	2144	SRR14712755	6696	C	+T	0,0824818	2021-04-23	United States
ORF1ab_2230_T	ORF1ab	2230	SRR14712755	6954	T	C	0,991228	2021-04-23	United States
ORF1ab_3674_NA	ORF1ab	3674	SRR14712755	11287	G	-TCTGGTTTT	0,953687	2021-04-23	United States
ORF1ab_3849_NA	ORF1ab	3849	SRR14712755	11812	C	+A	0,054878	2021-04-23	United States
ORF1ab_314_L	ORF1ab	314	SRR14712755	14408	C	T	1	2021-04-23	United States
ORF1ab_833_NA	ORF1ab	833	SRR14712755	15965	G	+T	0,103431	2021-04-23	United States
S_68_NA	S	68	SRR14712755	21764	A	-TACATG	0,952542	2021-04-23	United States
S_143_NA	S	143	SRR14712755	21990	T	-TTA	0,736607	2021-04-23	United States
S_501_Y	S	501	SRR14712755	23063	A	T	0,998353	2021-04-23	United States
S_570_D	S	570	SRR14712755	23271	C	A	1	2021-04-23	United States
S_614_G	S	614	SRR14712755	23403	A	G	1	2021-04-23	United States
S_681_H	S	681	SRR14712755	23604	C	A	1	2021-04-23	United States
S_716_I	S	716	SRR14712755	23709	C	T	1	2021-04-23	United States
S_982_A	S	982	SRR14712755	24506	T	G	1	2021-04-23	United States
S_1118_H	S	1118	SRR14712755	24914	G	C	0,998978	2021-04-23	United States
ORF3a_131_C	ORF3a	131	SRR14712755	25785	G	T	1	2021-04-23	United States
ORF8_27_*	ORF8	27	SRR14712755	27972	C	T	1	2021-04-23	United States
ORF8_52_I	ORF8	52	SRR14712755	28048	G	T	1	2021-04-23	United States
ORF8_68_*	ORF8	68	SRR14712755	28095	A	T	0,883721	2021-04-23	United States
ORF8_73_C	ORF8	73	SRR14712755	28111	A	G	1	2021-04-23	United States
N_3_H	N	3	SRR14712755	28280	G	C	1	2021-04-23	United States
N_3_V	N	3	SRR14712755	28281	A	T	0,99633	2021-04-23	United States
N_3_E	N	3	SRR14712755	28282	T	A	1	2021-04-23	United States
N_203_K	N	203	SRR14712755	28881	G	A	1	2021-04-23	United States
N_204_R	N	204	SRR14712755	28883	G	C	1	2021-04-23	United States
N_235_F	N	235	SRR14712755	28977	C	T	1	2021-04-23	United States
N_252_S	N	252	SRR14712755	29027	G	T	0,769313	2021-04-23	United States
ORF1ab_1001_I	ORF1ab	1001	SRR14712756	3267	C	T	0,998235	2021-04-16	United States
ORF1ab_1708_D	ORF1ab	1708	SRR14712756	5388	C	A	0,999265	2021-04-16	United States
ORF1ab_2144_NA	ORF1ab	2144	SRR14712756	6696	C	+T	0,075062	2021-04-16	United States
ORF1ab_3674_NA	ORF1ab	3674	SRR14712756	11287	G	-TCTGGTTTT	0,948289	2021-04-16	United States
ORF1ab_3966_R	ORF1ab	3966	SRR14712756	12162	A	G	0,9996	2021-04-16	United States
ORF1ab_314_L	ORF1ab	314	SRR14712756	14408	C	T	1	2021-04-16	United States
ORF1ab_1383_R	ORF1ab	1383	SRR14712756	17615	A	G	0,999363	2021-04-16	United States
ORF1ab_2557_R	ORF1ab	2557	SRR14712756	21137	A	G	0,998325	2021-04-16	United States
S_68_NA	S	68	SRR14712756	21764	A	-TACATG	0,944012	2021-04-16	United States
S_143_NA	S	143	SRR14712756	21990	T	-TTA	0,776101	2021-04-16	United States
S_501_Y	S	501	SRR14712756	23063	A	T	0,994624	2021-04-16	United States
S_570_D	S	570	SRR14712756	23271	C	A	0,999358	2021-04-16	United States
S_614_G	S	614	SRR14712756	23403	A	G	1	2021-04-16	United States
S_681_H	S	681	SRR14712756	23604	C	A	1	2021-04-16	United States
S_716_I	S	716	SRR14712756	23709	C	T	1	2021-04-16	United States
S_982_A	S	982	SRR14712756	24506	T	G	1	2021-04-16	United States
S_1118_H	S	1118	SRR14712756	24914	G	C	0,999426	2021-04-16	United States
S_1191_N	S	1191	SRR14712756	25135	G	T	0,995609	2021-04-16	United States
ORF8_27_*	ORF8	27	SRR14712756	27972	C	T	1	2021-04-16	United States
ORF8_52_I	ORF8	52	SRR14712756	28048	G	T	0,995745	2021-04-16	United States
ORF8_66_NA	ORF8	66	SRR14712756	28089	G	-GTTCTA	0,941003	2021-04-16	United States
ORF8_73_C	ORF8	73	SRR14712756	28111	A	G	1	2021-04-16	United States
N_3_H	N	3	SRR14712756	28280	G	C	1	2021-04-16	United States
N_3_V	N	3	SRR14712756	28281	A	T	1	2021-04-16	United States
N_3_E	N	3	SRR14712756	28282	T	A	1	2021-04-16	United States
N_203_K	N	203	SRR14712756	28881	G	A	1	2021-04-16	United States
N_204_R	N	204	SRR14712756	28883	G	C	1	2021-04-16	United States
N_235_F	N	235	SRR14712756	28977	C	T	1	2021-04-16	United States
N_244_NA	N	244	SRR14712756	29003	C	+A	0,0512195	2021-04-16	United States
ORF1ab_1001_I	ORF1ab	1001	SRR14712759	3267	C	T	0,999413	2021-04-16	United States
ORF1ab_1708_D	ORF1ab	1708	SRR14712759	5388	C	A	1	2021-04-16	United States
ORF1ab_2230_T	ORF1ab	2230	SRR14712759	6954	T	C	1	2021-04-16	United States
ORF1ab_3674_NA	ORF1ab	3674	SRR14712759	11287	G	-TCTGGTTTT	0,953429	2021-04-16	United States
ORF1ab_314_L	ORF1ab	314	SRR14712759	14408	C	T	0,999666	2021-04-16	United States
ORF1ab_1383_R	ORF1ab	1383	SRR14712759	17615	A	G	0,999022	2021-04-16	United States
S_68_NA	S	68	SRR14712759	21764	A	-TACATG	0,933595	2021-04-16	United States
S_143_NA	S	143	SRR14712759	21990	T	-TTA	0,777098	2021-04-16	United States
S_501_Y	S	501	SRR14712759	23063	A	T	1	2021-04-16	United States
S_570_D	S	570	SRR14712759	23271	C	A	1	2021-04-16	United States
S_614_G	S	614	SRR14712759	23403	A	G	0,999203	2021-04-16	United States
S_681_H	S	681	SRR14712759	23604	C	A	0,999405	2021-04-16	United States
S_716_I	S	716	SRR14712759	23709	C	T	0,999434	2021-04-16	United States
S_982_A	S	982	SRR14712759	24506	T	G	0,997743	2021-04-16	United States
S_1118_H	S	1118	SRR14712759	24914	G	C	1	2021-04-16	United States
ORF3a_224_C	ORF3a	224	SRR14712759	26062	G	T	1	2021-04-16	United States
ORF3a_225_F	ORF3a	225	SRR14712759	26065	G	T	1	2021-04-16	United States
ORF8_27_*	ORF8	27	SRR14712759	27972	C	T	1	2021-04-16	United States
ORF8_52_I	ORF8	52	SRR14712759	28048	G	T	1	2021-04-16	United States
ORF8_73_C	ORF8	73	SRR14712759	28111	A	G	0,99944	2021-04-16	United States
N_3_H	N	3	SRR14712759	28280	G	C	1	2021-04-16	United States
N_3_V	N	3	SRR14712759	28281	A	T	1	2021-04-16	United States
N_3_E	N	3	SRR14712759	28282	T	A	0,999277	2021-04-16	United States
N_203_K	N	203	SRR14712759	28881	G	A	1	2021-04-16	United States
N_204_R	N	204	SRR14712759	28883	G	C	1	2021-04-16	United States
N_235_F	N	235	SRR14712759	28977	C	T	1	2021-04-16	United States
ORF1ab_1001_I	ORF1ab	1001	SRR14712766	3267	C	T	0,998591	2021-04-16	United States
ORF1ab_1708_D	ORF1ab	1708	SRR14712766	5388	C	A	1	2021-04-16	United States
ORF1ab_2230_T	ORF1ab	2230	SRR14712766	6954	T	C	1	2021-04-16	United States
ORF1ab_2554_S	ORF1ab	2554	SRR14712766	7925	G	T	0,998157	2021-04-16	United States
ORF1ab_3674_NA	ORF1ab	3674	SRR14712766	11287	G	-TCTGGTTTT	0,946893	2021-04-16	United States
ORF1ab_218_L	ORF1ab	218	SRR14712766	14120	C	T	0,999398	2021-04-16	United States
ORF1ab_314_L	ORF1ab	314	SRR14712766	14408	C	T	1	2021-04-16	United States
S_68_NA	S	68	SRR14712766	21764	A	-TACATG	0,953159	2021-04-16	United States
S_143_NA	S	143	SRR14712766	21990	T	-TTA	0,782609	2021-04-16	United States
S_501_Y	S	501	SRR14712766	23063	A	T	1	2021-04-16	United States
S_570_D	S	570	SRR14712766	23271	C	A	0,999545	2021-04-16	United States
S_614_G	S	614	SRR14712766	23403	A	G	0,99959	2021-04-16	United States
S_681_H	S	681	SRR14712766	23604	C	A	1	2021-04-16	United States
S_716_I	S	716	SRR14712766	23709	C	T	1	2021-04-16	United States
S_982_A	S	982	SRR14712766	24506	T	G	1	2021-04-16	United States
S_1118_H	S	1118	SRR14712766	24914	G	C	0,999476	2021-04-16	United States
ORF3a_267_S	ORF3a	267	SRR14712766	26191	C	T	0,99822	2021-04-16	United States
ORF8_27_*	ORF8	27	SRR14712766	27972	C	T	1	2021-04-16	United States
ORF8_52_I	ORF8	52	SRR14712766	28048	G	T	0,998742	2021-04-16	United States
ORF8_68_*	ORF8	68	SRR14712766	28095	A	T	0,85205	2021-04-16	United States
ORF8_73_C	ORF8	73	SRR14712766	28111	A	G	0,999221	2021-04-16	United States
N_3_H	N	3	SRR14712766	28280	G	C	1	2021-04-16	United States
N_3_V	N	3	SRR14712766	28281	A	T	0,9989	2021-04-16	United States
N_3_E	N	3	SRR14712766	28282	T	A	0,998908	2021-04-16	United States
N_193_T	N	193	SRR14712766	28851	G	C	0,998213	2021-04-16	United States
N_203_K	N	203	SRR14712766	28881	G	A	1	2021-04-16	United States
N_204_R	N	204	SRR14712766	28883	G	C	1	2021-04-16	United States
N_235_F	N	235	SRR14712766	28977	C	T	0,999295	2021-04-16	United States
ORF1ab_995_D	ORF1ab	995	SRR14712768	3250	G	T	1	2021-04-16	United States
ORF1ab_1001_I	ORF1ab	1001	SRR14712768	3267	C	T	1	2021-04-16	United States
ORF1ab_1708_D	ORF1ab	1708	SRR14712768	5388	C	A	0,998602	2021-04-16	United States
ORF1ab_2230_T	ORF1ab	2230	SRR14712768	6954	T	C	1	2021-04-16	United States
ORF1ab_2259_I	ORF1ab	2259	SRR14712768	7042	G	T	0,802647	2021-04-16	United States
ORF1ab_3674_NA	ORF1ab	3674	SRR14712768	11287	G	-TCTGGTTTT	0,920726	2021-04-16	United States
ORF1ab_218_L	ORF1ab	218	SRR14712768	14120	C	T	0,999408	2021-04-16	United States
ORF1ab_314_L	ORF1ab	314	SRR14712768	14408	C	T	1	2021-04-16	United States
ORF1ab_1432_V	ORF1ab	1432	SRR14712768	17762	C	T	0,99914	2021-04-16	United States
S_68_NA	S	68	SRR14712768	21764	A	-TACATG	0,924345	2021-04-16	United States
S_143_NA	S	143	SRR14712768	21990	T	-TTA	0,819762	2021-04-16	United States
S_501_Y	S	501	SRR14712768	23063	A	T	1	2021-04-16	United States
S_570_D	S	570	SRR14712768	23271	C	A	1	2021-04-16	United States
S_614_G	S	614	SRR14712768	23403	A	G	0,999501	2021-04-16	United States
S_681_H	S	681	SRR14712768	23604	C	A	1	2021-04-16	United States
S_716_I	S	716	SRR14712768	23709	C	T	1	2021-04-16	United States
S_982_A	S	982	SRR14712768	24506	T	G	0,999167	2021-04-16	United States
S_1118_H	S	1118	SRR14712768	24914	G	C	0,999557	2021-04-16	United States
ORF8_27_*	ORF8	27	SRR14712768	27972	C	T	1	2021-04-16	United States
ORF8_52_I	ORF8	52	SRR14712768	28048	G	T	1	2021-04-16	United States
ORF8_68_*	ORF8	68	SRR14712768	28095	A	T	0,629524	2021-04-16	United States
ORF8_73_C	ORF8	73	SRR14712768	28111	A	G	0,999204	2021-04-16	United States
ORF8_103_L	ORF8	103	SRR14712768	28201	C	T	0,996904	2021-04-16	United States
N_3_H	N	3	SRR14712768	28280	G	C	1	2021-04-16	United States
N_3_V	N	3	SRR14712768	28281	A	T	1	2021-04-16	United States
N_3_E	N	3	SRR14712768	28282	T	A	0,998911	2021-04-16	United States
N_203_K	N	203	SRR14712768	28881	G	A	0,999312	2021-04-16	United States
N_204_R	N	204	SRR14712768	28883	G	C	0,999314	2021-04-16	United States
N_235_F	N	235	SRR14712768	28977	C	T	1	2021-04-16	United States
ORF1ab_730_F	ORF1ab	730	SRR14712769	2453	C	T	1	2021-05-05	United States
ORF1ab_1001_I	ORF1ab	1001	SRR14712769	3267	C	T	0,999131	2021-05-05	United States
ORF1ab_1428_E	ORF1ab	1428	SRR14712769	4547	A	G	0,998509	2021-05-05	United States
ORF1ab_1708_D	ORF1ab	1708	SRR14712769	5388	C	A	0,998655	2021-05-05	United States
ORF1ab_2230_T	ORF1ab	2230	SRR14712769	6954	T	C	1	2021-05-05	United States
ORF1ab_2775_E	ORF1ab	2775	SRR14712769	8588	A	G	1	2021-05-05	United States
ORF1ab_3674_NA	ORF1ab	3674	SRR14712769	11287	G	-TCTGGTTTT	0,948172	2021-05-05	United States
ORF1ab_314_L	ORF1ab	314	SRR14712769	14408	C	T	1	2021-05-05	United States
S_68_NA	S	68	SRR14712769	21764	A	-TACATG	0,943375	2021-05-05	United States
S_143_NA	S	143	SRR14712769	21990	T	-TTA	0,775862	2021-05-05	United States
S_501_Y	S	501	SRR14712769	23063	A	T	1	2021-05-05	United States
S_570_D	S	570	SRR14712769	23271	C	A	1	2021-05-05	United States
S_614_G	S	614	SRR14712769	23403	A	G	0,999681	2021-05-05	United States
S_681_H	S	681	SRR14712769	23604	C	A	0,999147	2021-05-05	United States
S_716_I	S	716	SRR14712769	23709	C	T	0,999597	2021-05-05	United States
S_982_A	S	982	SRR14712769	24506	T	G	0,999331	2021-05-05	United States
S_1118_H	S	1118	SRR14712769	24914	G	C	0,999653	2021-05-05	United States
ORF3a_26_L	ORF3a	26	SRR14712769	25469	C	T	0,999555	2021-05-05	United States
ORF7b_43_V	ORF7b	43	SRR14712769	27883	C	T	0,999146	2021-05-05	United States
ORF8_27_*	ORF8	27	SRR14712769	27972	C	T	0,999171	2021-05-05	United States
ORF8_52_I	ORF8	52	SRR14712769	28048	G	T	1	2021-05-05	United States
ORF8_73_C	ORF8	73	SRR14712769	28111	A	G	0,99888	2021-05-05	United States
N_3_H	N	3	SRR14712769	28280	G	C	0,99926	2021-05-05	United States
N_3_V	N	3	SRR14712769	28281	A	T	0,999264	2021-05-05	United States
N_3_E	N	3	SRR14712769	28282	T	A	0,998527	2021-05-05	United States
N_203_K	N	203	SRR14712769	28881	G	A	0,999687	2021-05-05	United States
N_204_R	N	204	SRR14712769	28883	G	C	1	2021-05-05	United States
N_235_F	N	235	SRR14712769	28977	C	T	1	2021-05-05	United States
ORF1ab_1001_I	ORF1ab	1001	SRR14712774	3267	C	T	0,999211	2021-04-12	United States
ORF1ab_1708_D	ORF1ab	1708	SRR14712774	5388	C	A	1	2021-04-12	United States
ORF1ab_2144_NA	ORF1ab	2144	SRR14712774	6696	C	+T	0,0508268	2021-04-12	United States
ORF1ab_3674_NA	ORF1ab	3674	SRR14712774	11287	G	-TCTGGTTTT	0,926537	2021-04-12	United States
ORF1ab_3940_I	ORF1ab	3940	SRR14712774	12084	C	T	0,999285	2021-04-12	United States
ORF1ab_218_L	ORF1ab	218	SRR14712774	14120	C	T	1	2021-04-12	United States
ORF1ab_314_L	ORF1ab	314	SRR14712774	14408	C	T	0,999775	2021-04-12	United States
S_68_NA	S	68	SRR14712774	21764	A	-TACATG	0,947152	2021-04-12	United States
S_143_NA	S	143	SRR14712774	21990	T	-TTA	0,77541	2021-04-12	United States
S_501_Y	S	501	SRR14712774	23063	A	T	1	2021-04-12	United States
S_570_D	S	570	SRR14712774	23271	C	A	1	2021-04-12	United States
S_574_Y	S	574	SRR14712774	23282	G	T	0,0582524	2021-04-12	United States
S_614_G	S	614	SRR14712774	23403	A	G	0,99926	2021-04-12	United States
S_681_H	S	681	SRR14712774	23604	C	A	1	2021-04-12	United States
S_716_I	S	716	SRR14712774	23709	C	T	0,999241	2021-04-12	United States
S_982_A	S	982	SRR14712774	24506	T	G	1	2021-04-12	United States
S_1118_H	S	1118	SRR14712774	24914	G	C	1	2021-04-12	United States
ORF8_27_*	ORF8	27	SRR14712774	27972	C	T	1	2021-04-12	United States
ORF8_52_I	ORF8	52	SRR14712774	28048	G	T	0,997167	2021-04-12	United States
ORF8_68_*	ORF8	68	SRR14712774	28095	A	T	0,983871	2021-04-12	United States
ORF8_73_C	ORF8	73	SRR14712774	28111	A	G	0,998502	2021-04-12	United States
N_3_H	N	3	SRR14712774	28280	G	C	1	2021-04-12	United States
N_3_V	N	3	SRR14712774	28281	A	T	1	2021-04-12	United States
N_3_E	N	3	SRR14712774	28282	T	A	0,998217	2021-04-12	United States
ORF1ab_669_N	ORF1ab	669	SRR14712780	2272	G	T	1	2021-04-20	United States
ORF1ab_1001_I	ORF1ab	1001	SRR14712780	3267	C	T	0,999061	2021-04-20	United States
ORF1ab_1283_V	ORF1ab	1283	SRR14712780	4113	C	T	0,997797	2021-04-20	United States
ORF1ab_1708_D	ORF1ab	1708	SRR14712780	5388	C	A	0,999653	2021-04-20	United States
ORF1ab_2230_T	ORF1ab	2230	SRR14712780	6954	T	C	1	2021-04-20	United States
ORF1ab_3674_NA	ORF1ab	3674	SRR14712780	11287	G	-TCTGGTTTT	0,951532	2021-04-20	United States
