## Supplementary Table 2 for "Early detection and improved genomic surveillance of SARS-CoV-2 variants from deep sequencing data": SupplementaryTable2.txt (part 191 of 363)

VARIANT_ID	CDS_NAME	CDS_POS	PATIENT_ID	REF_POS	REF_BASE	ALT_BASE	VARIANT_FREQ	COLLECTION_DATE	COUNTRY
ORF1ab_3683_I	ORF1ab	3683	SRR14712780	11312	G	A	0,971782	2021-04-20	United States
ORF1ab_218_L	ORF1ab	218	SRR14712780	14120	C	T	0,998783	2021-04-20	United States
ORF1ab_314_L	ORF1ab	314	SRR14712780	14408	C	T	0,999624	2021-04-20	United States
ORF1ab_1089_L	ORF1ab	1089	SRR14712780	16733	C	T	0,991803	2021-04-20	United States
S_68_NA	S	68	SRR14712780	21764	A	-TACATG	0,946254	2021-04-20	United States
S_143_NA	S	143	SRR14712780	21990	T	-TTA	0,774259	2021-04-20	United States
S_178_Y	S	178	SRR14712780	22094	G	T	1	2021-04-20	United States
S_501_Y	S	501	SRR14712780	23063	A	T	0,996086	2021-04-20	United States
S_570_D	S	570	SRR14712780	23271	C	A	0,999355	2021-04-20	United States
S_614_G	S	614	SRR14712780	23403	A	G	0,999707	2021-04-20	United States
S_681_H	S	681	SRR14712780	23604	C	A	0,998316	2021-04-20	United States
S_716_I	S	716	SRR14712780	23709	C	T	0,999146	2021-04-20	United States
S_982_A	S	982	SRR14712780	24506	T	G	0,998	2021-04-20	United States
S_1118_H	S	1118	SRR14712780	24914	G	C	1	2021-04-20	United States
ORF3a_108_F	ORF3a	108	SRR14712780	25714	C	T	0,998172	2021-04-20	United States
ORF8_27_*	ORF8	27	SRR14712780	27972	C	T	1	2021-04-20	United States
ORF8_52_I	ORF8	52	SRR14712780	28048	G	T	1	2021-04-20	United States
ORF8_68_*	ORF8	68	SRR14712780	28095	A	T	0,971808	2021-04-20	United States
ORF8_73_C	ORF8	73	SRR14712780	28111	A	G	0,997863	2021-04-20	United States
N_3_H	N	3	SRR14712780	28280	G	C	0,99947	2021-04-20	United States
N_3_V	N	3	SRR14712780	28281	A	T	0,99947	2021-04-20	United States
N_3_E	N	3	SRR14712780	28282	T	A	0,999471	2021-04-20	United States
N_203_K	N	203	SRR14712780	28881	G	A	1	2021-04-20	United States
N_204_R	N	204	SRR14712780	28883	G	C	1	2021-04-20	United States
N_235_F	N	235	SRR14712780	28977	C	T	1	2021-04-20	United States
ORF1ab_1001_I	ORF1ab	1001	SRR14712782	3267	C	T	1	2021-04-21	United States
ORF1ab_1708_D	ORF1ab	1708	SRR14712782	5388	C	A	0,999607	2021-04-21	United States
ORF1ab_2230_T	ORF1ab	2230	SRR14712782	6954	T	C	1	2021-04-21	United States
ORF1ab_3674_NA	ORF1ab	3674	SRR14712782	11287	G	-TCTGGTTTT	0,928086	2021-04-21	United States
ORF1ab_314_L	ORF1ab	314	SRR14712782	14408	C	T	1	2021-04-21	United States
ORF1ab_1095_S	ORF1ab	1095	SRR14712782	16750	C	T	0,99963	2021-04-21	United States
S_3_NA	S	3	SRR14712782	21569	G	+T	0,0540254	2021-04-21	United States
S_5_F	S	5	SRR14712782	21575	C	T	1	2021-04-21	United States
S_68_NA	S	68	SRR14712782	21764	A	-TACATG	0,93502	2021-04-21	United States
S_143_NA	S	143	SRR14712782	21990	T	-TTA	0,830999	2021-04-21	United States
S_501_Y	S	501	SRR14712782	23063	A	T	0,999548	2021-04-21	United States
S_570_D	S	570	SRR14712782	23271	C	A	0,999324	2021-04-21	United States
S_614_G	S	614	SRR14712782	23403	A	G	0,9997	2021-04-21	United States
S_681_H	S	681	SRR14712782	23604	C	A	1	2021-04-21	United States
S_716_I	S	716	SRR14712782	23709	C	T	0,999168	2021-04-21	United States
S_982_A	S	982	SRR14712782	24506	T	G	1	2021-04-21	United States
S_1118_H	S	1118	SRR14712782	24914	G	C	0,998342	2021-04-21	United States
ORF3a_151_I	ORF3a	151	SRR14712782	25844	C	T	1	2021-04-21	United States
ORF7a_62_*	ORF7a	62	SRR14712782	27577	C	T	1	2021-04-21	United States
ORF8_27_*	ORF8	27	SRR14712782	27972	C	T	1	2021-04-21	United States
ORF8_52_I	ORF8	52	SRR14712782	28048	G	T	1	2021-04-21	United States
ORF8_73_C	ORF8	73	SRR14712782	28111	A	G	0,999296	2021-04-21	United States
N_3_H	N	3	SRR14712782	28280	G	C	1	2021-04-21	United States
N_3_V	N	3	SRR14712782	28281	A	T	1	2021-04-21	United States
N_3_E	N	3	SRR14712782	28282	T	A	1	2021-04-21	United States
N_203_K	N	203	SRR14712782	28881	G	A	0,999634	2021-04-21	United States
N_204_R	N	204	SRR14712782	28883	G	C	1	2021-04-21	United States
N_235_F	N	235	SRR14712782	28977	C	T	0,999211	2021-04-21	United States
ORF1ab_265_I	ORF1ab	265	SRR14712788	1059	C	T	0,999564	2021-05-06	United States
ORF1ab_3201_P	ORF1ab	3201	SRR14712788	9867	T	C	0,999526	2021-05-06	United States
ORF1ab_3418_N	ORF1ab	3418	SRR14712788	10517	G	A	1	2021-05-06	United States
ORF1ab_3674_NA	ORF1ab	3674	SRR14712788	11287	G	-TCTGGTTTT	0,907709	2021-05-06	United States
ORF1ab_314_L	ORF1ab	314	SRR14712788	14408	C	T	0,999863	2021-05-06	United States
ORF1ab_884_E	ORF1ab	884	SRR14712788	16119	T	A	0,999807	2021-05-06	United States
ORF1ab_1011_H	ORF1ab	1011	SRR14712788	16500	A	C	0,828711	2021-05-06	United States
ORF1ab_1087_Y	ORF1ab	1087	SRR14712788	16726	C	T	0,999692	2021-05-06	United States
S_3_NA	S	3	SRR14712788	21569	G	+T	0,0517979	2021-05-06	United States
S_5_F	S	5	SRR14712788	21575	C	T	1	2021-05-06	United States
S_95_I	S	95	SRR14712788	21846	C	T	0,999614	2021-05-06	United States
S_253_G	S	253	SRR14712788	22320	A	G	0,999677	2021-05-06	United States
S_484_K	S	484	SRR14712788	23012	G	A	0,999861	2021-05-06	United States
S_614_G	S	614	SRR14712788	23403	A	G	0,999819	2021-05-06	United States
S_701_V	S	701	SRR14712788	23664	C	T	0,9989	2021-05-06	United States
ORF3a_42_L	ORF3a	42	SRR14712788	25517	C	T	0,998928	2021-05-06	United States
ORF3a_57_H	ORF3a	57	SRR14712788	25563	G	T	0,999816	2021-05-06	United States
ORF8_11_I	ORF8	11	SRR14712788	27925	C	T	0,998679	2021-05-06	United States
N_199_L	N	199	SRR14712788	28869	C	T	0,999808	2021-05-06	United States
N_234_I	N	234	SRR14712788	28975	G	A	1	2021-05-06	United States
ORF10_10_L	ORF10	10	SRR14712788	29586	C	T	1	2021-05-06	United States
ORF1ab_211_T	ORF1ab	211	SRR14718482	896	G	A	1	2021-05-07	United States
ORF1ab_1001_I	ORF1ab	1001	SRR14718482	3267	C	T	1	2021-05-07	United States
ORF1ab_1708_D	ORF1ab	1708	SRR14718482	5388	C	A	1	2021-05-07	United States
ORF1ab_2230_T	ORF1ab	2230	SRR14718482	6954	T	C	1	2021-05-07	United States
ORF1ab_3674_NA	ORF1ab	3674	SRR14718482	11287	G	-TCTGGTTTT	0,939577	2021-05-07	United States
ORF1ab_314_L	ORF1ab	314	SRR14718482	14408	C	T	1	2021-05-07	United States
ORF1ab_1001_S	ORF1ab	1001	SRR14718482	16468	C	T	0,994778	2021-05-07	United States
ORF1ab_1383_R	ORF1ab	1383	SRR14718482	17615	A	G	1	2021-05-07	United States
ORF1ab_1808_D	ORF1ab	1808	SRR14718482	18891	G	T	0,998824	2021-05-07	United States
S_68_NA	S	68	SRR14718482	21764	A	-TACATG	0,94281	2021-05-07	United States
S_143_NA	S	143	SRR14718482	21990	T	-TTA	0,737931	2021-05-07	United States
S_501_Y	S	501	SRR14718482	23063	A	T	1	2021-05-07	United States
S_570_D	S	570	SRR14718482	23271	C	A	1	2021-05-07	United States
S_614_G	S	614	SRR14718482	23403	A	G	1	2021-05-07	United States
S_681_H	S	681	SRR14718482	23604	C	A	1	2021-05-07	United States
S_716_I	S	716	SRR14718482	23709	C	T	1	2021-05-07	United States
S_982_A	S	982	SRR14718482	24506	T	G	0,997619	2021-05-07	United States
S_1081_V	S	1081	SRR14718482	24803	A	G	0,998322	2021-05-07	United States
S_1118_H	S	1118	SRR14718482	24914	G	C	1	2021-05-07	United States
ORF7b_40_I	ORF7b	40	SRR14718482	27874	C	T	1	2021-05-07	United States
ORF8_27_*	ORF8	27	SRR14718482	27972	C	T	1	2021-05-07	United States
ORF8_52_I	ORF8	52	SRR14718482	28048	G	T	1	2021-05-07	United States
ORF8_73_C	ORF8	73	SRR14718482	28111	A	G	1	2021-05-07	United States
N_3_H	N	3	SRR14718482	28280	G	C	1	2021-05-07	United States
N_3_V	N	3	SRR14718482	28281	A	T	1	2021-05-07	United States
N_3_E	N	3	SRR14718482	28282	T	A	1	2021-05-07	United States
N_203_K	N	203	SRR14718482	28881	G	A	1	2021-05-07	United States
N_204_R	N	204	SRR14718482	28883	G	C	1	2021-05-07	United States
N_235_F	N	235	SRR14718482	28977	C	T	1	2021-05-07	United States
ORF1ab_732_S	ORF1ab	732	SRR14718483	2459	C	T	1	2021-05-05	United States
ORF1ab_1001_I	ORF1ab	1001	SRR14718483	3267	C	T	0,998867	2021-05-05	United States
ORF1ab_1344_I	ORF1ab	1344	SRR14718483	4296	C	T	1	2021-05-05	United States
ORF1ab_1708_D	ORF1ab	1708	SRR14718483	5388	C	A	1	2021-05-05	United States
ORF1ab_2230_T	ORF1ab	2230	SRR14718483	6954	T	C	1	2021-05-05	United States
ORF1ab_2259_I	ORF1ab	2259	SRR14718483	7042	G	T	0,996	2021-05-05	United States
ORF1ab_3674_NA	ORF1ab	3674	SRR14718483	11287	G	-TCTGGTTTT	0,929692	2021-05-05	United States
ORF1ab_3829_F	ORF1ab	3829	SRR14718483	11750	C	T	1	2021-05-05	United States
ORF1ab_218_L	ORF1ab	218	SRR14718483	14120	C	T	0,99908	2021-05-05	United States
ORF1ab_314_L	ORF1ab	314	SRR14718483	14408	C	T	0,998959	2021-05-05	United States
ORF1ab_2335_K	ORF1ab	2335	SRR14718483	20470	C	A	1	2021-05-05	United States
S_68_NA	S	68	SRR14718483	21764	A	-TACATG	0,963107	2021-05-05	United States
S_143_NA	S	143	SRR14718483	21990	T	-TTA	0,765152	2021-05-05	United States
S_501_Y	S	501	SRR14718483	23063	A	T	1	2021-05-05	United States
S_570_D	S	570	SRR14718483	23271	C	A	1	2021-05-05	United States
S_614_G	S	614	SRR14718483	23403	A	G	1	2021-05-05	United States
S_681_H	S	681	SRR14718483	23604	C	A	1	2021-05-05	United States
S_716_I	S	716	SRR14718483	23709	C	T	1	2021-05-05	United States
S_982_A	S	982	SRR14718483	24506	T	G	0,998551	2021-05-05	United States
S_1118_H	S	1118	SRR14718483	24914	G	C	1	2021-05-05	United States
ORF3a_27_Y	ORF3a	27	SRR14718483	25471	G	T	1	2021-05-05	United States
ORF3a_262_S	ORF3a	262	SRR14718483	26176	C	T	1	2021-05-05	United States
ORF8_27_*	ORF8	27	SRR14718483	27972	C	T	1	2021-05-05	United States
ORF8_52_I	ORF8	52	SRR14718483	28048	G	T	0,993464	2021-05-05	United States
ORF8_68_*	ORF8	68	SRR14718483	28095	A	T	0,623932	2021-05-05	United States
ORF8_73_C	ORF8	73	SRR14718483	28111	A	G	1	2021-05-05	United States
N_3_H	N	3	SRR14718483	28280	G	C	1	2021-05-05	United States
N_3_V	N	3	SRR14718483	28281	A	T	1	2021-05-05	United States
N_3_E	N	3	SRR14718483	28282	T	A	1	2021-05-05	United States
N_203_K	N	203	SRR14718483	28881	G	A	1	2021-05-05	United States
N_204_R	N	204	SRR14718483	28883	G	C	1	2021-05-05	United States
N_235_F	N	235	SRR14718483	28977	C	T	1	2021-05-05	United States
ORF1ab_211_T	ORF1ab	211	SRR14718485	896	G	A	0,998913	2021-05-03	United States
ORF1ab_309_L	ORF1ab	309	SRR14718485	1191	C	T	1	2021-05-03	United States
ORF1ab_1001_I	ORF1ab	1001	SRR14718485	3267	C	T	1	2021-05-03	United States
ORF1ab_1708_D	ORF1ab	1708	SRR14718485	5388	C	A	0,998095	2021-05-03	United States
ORF1ab_2230_T	ORF1ab	2230	SRR14718485	6954	T	C	1	2021-05-03	United States
ORF1ab_3356_A	ORF1ab	3356	SRR14718485	10331	A	G	0,0640871	2021-05-03	United States
ORF1ab_3509_Y	ORF1ab	3509	SRR14718485	10790	C	T	1	2021-05-03	United States
ORF1ab_3674_NA	ORF1ab	3674	SRR14718485	11287	G	-TCTGGTTTT	0,936369	2021-05-03	United States
ORF1ab_314_L	ORF1ab	314	SRR14718485	14408	C	T	0,999081	2021-05-03	United States
ORF1ab_658_I	ORF1ab	658	SRR14718485	15439	G	A	1	2021-05-03	United States
ORF1ab_1001_S	ORF1ab	1001	SRR14718485	16468	C	T	1	2021-05-03	United States
ORF1ab_1369_V	ORF1ab	1369	SRR14718485	17573	C	T	0,265306	2021-05-03	United States
ORF1ab_1383_R	ORF1ab	1383	SRR14718485	17615	A	G	1	2021-05-03	United States
ORF1ab_1496_I	ORF1ab	1496	SRR14718485	17953	C	A	0,394002	2021-05-03	United States
ORF1ab_1808_D	ORF1ab	1808	SRR14718485	18891	G	T	1	2021-05-03	United States
S_68_NA	S	68	SRR14718485	21764	A	-TACATG	0,928367	2021-05-03	United States
S_143_NA	S	143	SRR14718485	21990	T	-TTA	0,842105	2021-05-03	United States
S_501_Y	S	501	SRR14718485	23063	A	T	1	2021-05-03	United States
S_570_D	S	570	SRR14718485	23271	C	A	1	2021-05-03	United States
S_614_G	S	614	SRR14718485	23403	A	G	1	2021-05-03	United States
S_681_H	S	681	SRR14718485	23604	C	A	1	2021-05-03	United States
S_716_I	S	716	SRR14718485	23709	C	T	0,997573	2021-05-03	United States
S_982_A	S	982	SRR14718485	24506	T	G	0,998994	2021-05-03	United States
S_1118_H	S	1118	SRR14718485	24914	G	C	1	2021-05-03	United States
ORF8_27_*	ORF8	27	SRR14718485	27972	C	T	1	2021-05-03	United States
ORF8_52_I	ORF8	52	SRR14718485	28048	G	T	1	2021-05-03	United States
ORF8_73_C	ORF8	73	SRR14718485	28111	A	G	0,997792	2021-05-03	United States
N_3_H	N	3	SRR14718485	28280	G	C	1	2021-05-03	United States
N_3_V	N	3	SRR14718485	28281	A	T	1	2021-05-03	United States
N_3_E	N	3	SRR14718485	28282	T	A	1	2021-05-03	United States
N_203_K	N	203	SRR14718485	28881	G	A	1	2021-05-03	United States
N_204_R	N	204	SRR14718485	28883	G	C	1	2021-05-03	United States
N_235_F	N	235	SRR14718485	28977	C	T	0,998285	2021-05-03	United States
ORF1ab_265_I	ORF1ab	265	SRR14718486	1059	C	T	1	2021-04-28	United States
ORF1ab_1817_N	ORF1ab	1817	SRR14718486	5716	G	T	1	2021-04-28	United States
ORF1ab_3201_P	ORF1ab	3201	SRR14718486	9867	T	C	1	2021-04-28	United States
ORF1ab_3338_F	ORF1ab	3338	SRR14718486	10277	C	T	0,998839	2021-04-28	United States
ORF1ab_3674_NA	ORF1ab	3674	SRR14718486	11287	G	-TCTGGTTTT	0,948513	2021-04-28	United States
ORF1ab_53_G	ORF1ab	53	SRR14718486	13625	A	G	1	2021-04-28	United States
ORF1ab_314_L	ORF1ab	314	SRR14718486	14408	C	T	0,999328	2021-04-28	United States
ORF1ab_1011_H	ORF1ab	1011	SRR14718486	16500	A	C	1	2021-04-28	United States
S_75_S	S	75	SRR14718486	21785	G	A	1	2021-04-28	United States
S_95_I	S	95	SRR14718486	21846	C	T	1	2021-04-28	United States
S_253_G	S	253	SRR14718486	22320	A	G	1	2021-04-28	United States
S_484_K	S	484	SRR14718486	23012	G	A	1	2021-04-28	United States
S_614_G	S	614	SRR14718486	23403	A	G	1	2021-04-28	United States
S_701_V	S	701	SRR14718486	23664	C	T	1	2021-04-28	United States
ORF3a_42_L	ORF3a	42	SRR14718486	25517	C	T	1	2021-04-28	United States
ORF3a_57_H	ORF3a	57	SRR14718486	25563	G	T	1	2021-04-28	United States
ORF7b_32_F	ORF7b	32	SRR14718486	27849	C	T	1	2021-04-28	United States
ORF8_11_I	ORF8	11	SRR14718486	27925	C	T	1	2021-04-28	United States
N_199_L	N	199	SRR14718486	28869	C	T	1	2021-04-28	United States
N_234_I	N	234	SRR14718486	28975	G	A	1	2021-04-28	United States
ORF1ab_139_A	ORF1ab	139	SRR14718488	681	A	C	1	2021-05-03	United States
ORF1ab_891_I	ORF1ab	891	SRR14718488	2937	C	T	1	2021-05-03	United States
ORF1ab_1001_I	ORF1ab	1001	SRR14718488	3267	C	T	1	2021-05-03	United States
ORF1ab_1708_D	ORF1ab	1708	SRR14718488	5388	C	A	1	2021-05-03	United States
ORF1ab_2230_T	ORF1ab	2230	SRR14718488	6954	T	C	1	2021-05-03	United States
ORF1ab_2259_I	ORF1ab	2259	SRR14718488	7042	G	T	1	2021-05-03	United States
ORF1ab_3099_L	ORF1ab	3099	SRR14718488	9561	C	T	0,959591	2021-05-03	United States
ORF1ab_3674_NA	ORF1ab	3674	SRR14718488	11287	G	-TCTGGTTTT	0,926797	2021-05-03	United States
ORF1ab_218_L	ORF1ab	218	SRR14718488	14120	C	T	1	2021-05-03	United States
ORF1ab_314_L	ORF1ab	314	SRR14718488	14408	C	T	1	2021-05-03	United States
S_68_NA	S	68	SRR14718488	21764	A	-TACATG	0,965642	2021-05-03	United States
S_143_NA	S	143	SRR14718488	21990	T	-TTA	0,770318	2021-05-03	United States
S_501_Y	S	501	SRR14718488	23063	A	T	1	2021-05-03	United States
S_570_D	S	570	SRR14718488	23271	C	A	0,998829	2021-05-03	United States
S_614_G	S	614	SRR14718488	23403	A	G	1	2021-05-03	United States
S_681_H	S	681	SRR14718488	23604	C	A	1	2021-05-03	United States
S_716_I	S	716	SRR14718488	23709	C	T	1	2021-05-03	United States
S_982_A	S	982	SRR14718488	24506	T	G	0,998665	2021-05-03	United States
S_1118_H	S	1118	SRR14718488	24914	G	C	1	2021-05-03	United States
ORF8_27_*	ORF8	27	SRR14718488	27972	C	T	1	2021-05-03	United States
ORF8_52_I	ORF8	52	SRR14718488	28048	G	T	1	2021-05-03	United States
ORF8_61_F	ORF8	61	SRR14718488	28075	G	T	1	2021-05-03	United States
ORF8_68_*	ORF8	68	SRR14718488	28095	A	T	0,731278	2021-05-03	United States
ORF8_73_C	ORF8	73	SRR14718488	28111	A	G	1	2021-05-03	United States
N_3_H	N	3	SRR14718488	28280	G	C	1	2021-05-03	United States
N_3_V	N	3	SRR14718488	28281	A	T	1	2021-05-03	United States
N_3_E	N	3	SRR14718488	28282	T	A	1	2021-05-03	United States
N_203_K	N	203	SRR14718488	28881	G	A	1	2021-05-03	United States
N_204_R	N	204	SRR14718488	28883	G	C	0,998805	2021-05-03	United States
N_235_F	N	235	SRR14718488	28977	C	T	1	2021-05-03	United States
ORF1ab_265_I	ORF1ab	265	SRR14718491	1059	C	T	0,998866	2020-09-24	United States
ORF1ab_924_S	ORF1ab	924	SRR14718491	3036	T	C	0,988571	2020-09-24	United States
ORF1ab_2518_R	ORF1ab	2518	SRR14718491	7818	T	G	0,996466	2020-09-24	United States
ORF1ab_3352_F	ORF1ab	3352	SRR14718491	10319	C	T	1	2020-09-24	United States
ORF1ab_314_L	ORF1ab	314	SRR14718491	14408	C	T	1	2020-09-24	United States
ORF1ab_1076_I	ORF1ab	1076	SRR14718491	16694	C	T	0,995294	2020-09-24	United States
S_614_G	S	614	SRR14718491	23403	A	G	1	2020-09-24	United States
ORF3a_57_H	ORF3a	57	SRR14718491	25563	G	T	1	2020-09-24	United States
ORF8_24_L	ORF8	24	SRR14718491	27964	C	T	1	2020-09-24	United States
N_207_S	N	207	SRR14718491	28892	C	T	0,996278	2020-09-24	United States
ORF1ab_265_I	ORF1ab	265	SRR14718492	1059	C	T	1	2020-09-24	United States
ORF1ab_2606_I	ORF1ab	2606	SRR14718492	8083	G	A	1	2020-09-24	United States
ORF1ab_3352_F	ORF1ab	3352	SRR14718492	10319	C	T	1	2020-09-24	United States
ORF1ab_314_L	ORF1ab	314	SRR14718492	14408	C	T	1	2020-09-24	United States
ORF1ab_1653_D	ORF1ab	1653	SRR14718492	18424	A	G	0,997965	2020-09-24	United States
S_173_K	S	173	SRR14718492	22079	C	A	1	2020-09-24	United States
S_614_G	S	614	SRR14718492	23403	A	G	1	2020-09-24	United States
ORF3a_57_H	ORF3a	57	SRR14718492	25563	G	T	0,998661	2020-09-24	United States
ORF3a_172_V	ORF3a	172	SRR14718492	25907	G	T	0,894263	2020-09-24	United States
ORF8_24_L	ORF8	24	SRR14718492	27964	C	T	1	2020-09-24	United States
N_67_S	N	67	SRR14718492	28472	C	T	1	2020-09-24	United States
N_199_L	N	199	SRR14718492	28869	C	T	1	2020-09-24	United States
ORF1ab_265_I	ORF1ab	265	SRR14718493	1059	C	T	1	2020-09-24	United States
ORF1ab_924_S	ORF1ab	924	SRR14718493	3036	T	C	1	2020-09-24	United States
ORF1ab_2518_R	ORF1ab	2518	SRR14718493	7818	T	G	1	2020-09-24	United States
ORF1ab_3352_F	ORF1ab	3352	SRR14718493	10319	C	T	1	2020-09-24	United States
ORF1ab_314_L	ORF1ab	314	SRR14718493	14408	C	T	1	2020-09-24	United States
ORF1ab_1076_I	ORF1ab	1076	SRR14718493	16694	C	T	0,997826	2020-09-24	United States
S_614_G	S	614	SRR14718493	23403	A	G	0,998759	2020-09-24	United States
ORF3a_57_H	ORF3a	57	SRR14718493	25563	G	T	0,998342	2020-09-24	United States
ORF8_24_L	ORF8	24	SRR14718493	27964	C	T	1	2020-09-24	United States
N_207_S	N	207	SRR14718493	28892	C	T	0,997392	2020-09-24	United States
ORF1ab_144_A	ORF1ab	144	SRR14718494	696	A	C	1	2020-09-23	United States
ORF1ab_1202_N	ORF1ab	1202	SRR14718494	3871	G	T	1	2020-09-23	United States
ORF1ab_1918_R	ORF1ab	1918	SRR14718494	6018	A	G	0,289157	2020-09-23	United States
ORF1ab_2007_I	ORF1ab	2007	SRR14718494	6285	C	T	1	2020-09-23	United States
ORF1ab_314_L	ORF1ab	314	SRR14718494	14408	C	T	0,998592	2020-09-23	United States
ORF1ab_2321_L	ORF1ab	2321	SRR14718494	20429	C	T	1	2020-09-23	United States
S_614_G	S	614	SRR14718494	23403	A	G	1	2020-09-23	United States
ORF3a_99_V	ORF3a	99	SRR14718494	25688	C	T	1	2020-09-23	United States
M_2_S	M	2	SRR14718494	26526	G	T	0,292247	2020-09-23	United States
ORF8_26_I	ORF8	26	SRR14718494	27970	C	T	0,111111	2020-09-23	United States
N_235_F	N	235	SRR14718494	28977	C	T	1	2020-09-23	United States
ORF1ab_265_I	ORF1ab	265	SRR14718495	1059	C	T	1	2020-09-23	United States
ORF1ab_337_F	ORF1ab	337	SRR14718495	1274	G	T	1	2020-09-23	United States
ORF1ab_516_V	ORF1ab	516	SRR14718495	1812	C	T	1	2020-09-23	United States
ORF1ab_3352_F	ORF1ab	3352	SRR14718495	10319	C	T	1	2020-09-23	United States
ORF1ab_3539_V	ORF1ab	3539	SRR14718495	10880	A	G	0,059867	2020-09-23	United States
ORF1ab_314_S	ORF1ab	314	SRR14718495	14407	C	T	1	2020-09-23	United States
ORF1ab_314_L	ORF1ab	314	SRR14718495	14408	C	T	1	2020-09-23	United States
S_614_G	S	614	SRR14718495	23403	A	G	1	2020-09-23	United States
ORF3a_57_H	ORF3a	57	SRR14718495	25563	G	T	0,997573	2020-09-23	United States
ORF8_24_L	ORF8	24	SRR14718495	27964	C	T	1	2020-09-23	United States
ORF1ab_144_A	ORF1ab	144	SRR14718496	696	A	C	0,997931	2020-09-23	United States
ORF1ab_1202_N	ORF1ab	1202	SRR14718496	3871	G	T	0,997622	2020-09-23	United States
ORF1ab_2007_I	ORF1ab	2007	SRR14718496	6285	C	T	0,997043	2020-09-23	United States
ORF1ab_314_L	ORF1ab	314	SRR14718496	14408	C	T	0,999109	2020-09-23	United States
S_614_G	S	614	SRR14718496	23403	A	G	1	2020-09-23	United States
ORF3a_99_V	ORF3a	99	SRR14718496	25688	C	T	1	2020-09-23	United States
N_235_F	N	235	SRR14718496	28977	C	T	1	2020-09-23	United States
ORF1ab_265_I	ORF1ab	265	SRR14718497	1059	C	T	1	2020-09-23	United States
ORF1ab_337_F	ORF1ab	337	SRR14718497	1274	G	T	0,996753	2020-09-23	United States
ORF1ab_516_V	ORF1ab	516	SRR14718497	1812	C	T	1	2020-09-23	United States
ORF1ab_3352_F	ORF1ab	3352	SRR14718497	10319	C	T	1	2020-09-23	United States
ORF1ab_314_S	ORF1ab	314	SRR14718497	14407	C	T	0,998136	2020-09-23	United States
ORF1ab_314_L	ORF1ab	314	SRR14718497	14408	C	T	0,999065	2020-09-23	United States
ORF1ab_1186_F	ORF1ab	1186	SRR14718497	17024	C	T	0,0829335	2020-09-23	United States
S_614_G	S	614	SRR14718497	23403	A	G	1	2020-09-23	United States
ORF3a_57_H	ORF3a	57	SRR14718497	25563	G	T	1	2020-09-23	United States
ORF7a_34_L	ORF7a	34	SRR14718497	27494	C	T	0,0506073	2020-09-23	United States
ORF8_24_L	ORF8	24	SRR14718497	27964	C	T	0,996283	2020-09-23	United States
ORF8_32_L	ORF8	32	SRR14718497	27987	G	T	0,996516	2020-09-23	United States
ORF1ab_591_V	ORF1ab	591	SRR14718498	2037	C	T	1	2021-05-05	United States
ORF1ab_1001_I	ORF1ab	1001	SRR14718498	3267	C	T	1	2021-05-05	United States
ORF1ab_1708_D	ORF1ab	1708	SRR14718498	5388	C	A	1	2021-05-05	United States
ORF1ab_3674_NA	ORF1ab	3674	SRR14718498	11287	G	-TCTGGTTTT	0,93238	2021-05-05	United States
ORF1ab_4285_V	ORF1ab	4285	SRR14718498	13119	C	T	0,999611	2021-05-05	United States
ORF1ab_314_L	ORF1ab	314	SRR14718498	14408	C	T	1	2021-05-05	United States
ORF1ab_1001_L	ORF1ab	1001	SRR14718498	16469	C	T	1	2021-05-05	United States
ORF1ab_1538_I	ORF1ab	1538	SRR14718498	18079	G	A	1	2021-05-05	United States
S_68_NA	S	68	SRR14718498	21764	A	-TACATG	0,939587	2021-05-05	United States
S_143_NA	S	143	SRR14718498	21990	T	-TTA	0,78022	2021-05-05	United States
S_501_Y	S	501	SRR14718498	23063	A	T	1	2021-05-05	United States
S_570_D	S	570	SRR14718498	23271	C	A	1	2021-05-05	United States
S_614_G	S	614	SRR14718498	23403	A	G	1	2021-05-05	United States
S_618_I	S	618	SRR14718498	23415	C	T	0,999307	2021-05-05	United States
S_681_H	S	681	SRR14718498	23604	C	A	1	2021-05-05	United States
S_716_I	S	716	SRR14718498	23709	C	T	1	2021-05-05	United States
S_982_A	S	982	SRR14718498	24506	T	G	0,998783	2021-05-05	United States
S_1118_H	S	1118	SRR14718498	24914	G	C	1	2021-05-05	United States
ORF3a_131_C	ORF3a	131	SRR14718498	25785	G	T	0,998844	2021-05-05	United States
ORF8_27_*	ORF8	27	SRR14718498	27972	C	T	1	2021-05-05	United States
ORF8_52_I	ORF8	52	SRR14718498	28048	G	T	1	2021-05-05	United States
ORF8_68_*	ORF8	68	SRR14718498	28095	A	T	0,681564	2021-05-05	United States
ORF8_73_C	ORF8	73	SRR14718498	28111	A	G	0,99793	2021-05-05	United States
N_3_H	N	3	SRR14718498	28280	G	C	1	2021-05-05	United States
N_3_V	N	3	SRR14718498	28281	A	T	1	2021-05-05	United States
N_3_E	N	3	SRR14718498	28282	T	A	1	2021-05-05	United States
N_203_K	N	203	SRR14718498	28881	G	A	1	2021-05-05	United States
N_204_R	N	204	SRR14718498	28883	G	C	1	2021-05-05	United States
N_235_F	N	235	SRR14718498	28977	C	T	0,999245	2021-05-05	United States
ORF1ab_265_I	ORF1ab	265	SRR14718499	1059	C	T	1	2020-09-23	United States
ORF1ab_2606_I	ORF1ab	2606	SRR14718499	8083	G	A	1	2020-09-23	United States
ORF1ab_3352_F	ORF1ab	3352	SRR14718499	10319	C	T	1	2020-09-23	United States
ORF1ab_314_L	ORF1ab	314	SRR14718499	14408	C	T	1	2020-09-23	United States
ORF1ab_605_F	ORF1ab	605	SRR14718499	15280	C	T	1	2020-09-23	United States
ORF1ab_1653_D	ORF1ab	1653	SRR14718499	18424	A	G	1	2020-09-23	United States
ORF1ab_2613_C	ORF1ab	2613	SRR14718499	21304	C	T	1	2020-09-23	United States
S_614_G	S	614	SRR14718499	23403	A	G	1	2020-09-23	United States
S_677_H	S	677	SRR14718499	23593	G	T	1	2020-09-23	United States
ORF3a_57_H	ORF3a	57	SRR14718499	25563	G	T	1	2020-09-23	United States
ORF3a_172_V	ORF3a	172	SRR14718499	25907	G	T	0,923947	2020-09-23	United States
ORF8_24_L	ORF8	24	SRR14718499	27964	C	T	1	2020-09-23	United States
ORF8_65_V	ORF8	65	SRR14718499	28087	C	T	0,859406	2020-09-23	United States
N_67_S	N	67	SRR14718499	28472	C	T	0,998623	2020-09-23	United States
N_199_L	N	199	SRR14718499	28869	C	T	1	2020-09-23	United States
N_377_Y	N	377	SRR14718499	29402	G	T	1	2020-09-23	United States
ORF1ab_265_I	ORF1ab	265	SRR14718500	1059	C	T	1	2020-09-22	United States
ORF1ab_1679_V	ORF1ab	1679	SRR14718500	5301	C	T	0,997297	2020-09-22	United States
ORF1ab_2761_R	ORF1ab	2761	SRR14718500	8547	A	G	1	2020-09-22	United States
ORF1ab_3352_F	ORF1ab	3352	SRR14718500	10319	C	T	0,998597	2020-09-22	United States
ORF1ab_314_L	ORF1ab	314	SRR14718500	14408	C	T	1	2020-09-22	United States
ORF1ab_1219_V	ORF1ab	1219	SRR14718500	17123	C	T	0,999336	2020-09-22	United States
ORF1ab_1653_D	ORF1ab	1653	SRR14718500	18424	A	G	0,999028	2020-09-22	United States
S_614_G	S	614	SRR14718500	23403	A	G	1	2020-09-22	United States
ORF3a_57_H	ORF3a	57	SRR14718500	25563	G	T	0,998889	2020-09-22	United States
ORF3a_172_V	ORF3a	172	SRR14718500	25907	G	T	0,894785	2020-09-22	United States
ORF8_24_L	ORF8	24	SRR14718500	27964	C	T	0,997886	2020-09-22	United States
N_67_S	N	67	SRR14718500	28472	C	T	1	2020-09-22	United States
N_199_L	N	199	SRR14718500	28869	C	T	1	2020-09-22	United States
ORF1ab_265_I	ORF1ab	265	SRR14718501	1059	C	T	0,998428	2020-09-23	United States
ORF1ab_2606_I	ORF1ab	2606	SRR14718501	8083	G	A	0,998668	2020-09-23	United States
ORF1ab_3352_F	ORF1ab	3352	SRR14718501	10319	C	T	0,998884	2020-09-23	United States
ORF1ab_314_L	ORF1ab	314	SRR14718501	14408	C	T	1	2020-09-23	United States
ORF1ab_1653_D	ORF1ab	1653	SRR14718501	18424	A	G	0,997076	2020-09-23	United States
ORF1ab_2613_C	ORF1ab	2613	SRR14718501	21304	C	T	1	2020-09-23	United States
S_173_K	S	173	SRR14718501	22079	C	A	1	2020-09-23	United States
S_614_G	S	614	SRR14718501	23403	A	G	1	2020-09-23	United States
ORF3a_57_H	ORF3a	57	SRR14718501	25563	G	T	1	2020-09-23	United States
ORF3a_172_V	ORF3a	172	SRR14718501	25907	G	T	0,914894	2020-09-23	United States
ORF8_24_L	ORF8	24	SRR14718501	27964	C	T	1	2020-09-23	United States
N_67_S	N	67	SRR14718501	28472	C	T	1	2020-09-23	United States
N_199_L	N	199	SRR14718501	28869	C	T	1	2020-09-23	United States
N_364_L	N	364	SRR14718501	29364	C	T	0,93913	2020-09-23	United States
ORF1ab_1073_V	ORF1ab	1073	SRR14718502	3483	G	T	0,998148	2020-09-23	United States
ORF1ab_3371_S	ORF1ab	3371	SRR14718502	10376	C	T	0,998492	2020-09-23	United States
ORF1ab_3661_V	ORF1ab	3661	SRR14718502	11246	A	G	0,998765	2020-09-23	United States
ORF1ab_3884_L	ORF1ab	3884	SRR14718502	11916	C	T	0,997904	2020-09-23	United States
ORF1ab_314_L	ORF1ab	314	SRR14718502	14408	C	T	0,99889	2020-09-23	United States
ORF1ab_1398_V	ORF1ab	1398	SRR14718502	17659	T	G	0,998494	2020-09-23	United States
S_614_G	S	614	SRR14718502	23403	A	G	1	2020-09-23	United States
N_194_L	N	194	SRR14718502	28854	C	T	0,999361	2020-09-23	United States
N_366_P	N	366	SRR14718502	29369	A	C	0,752011	2020-09-23	United States
ORF1ab_314_L	ORF1ab	314	SRR14718504	14408	C	T	1	2020-04-21	United States
ORF1ab_2321_S	ORF1ab	2321	SRR14718504	20428	C	T	1	2020-04-21	United States
S_614_G	S	614	SRR14718504	23403	A	G	1	2020-04-21	United States
ORF1ab_1001_I	ORF1ab	1001	SRR14718506	3267	C	T	1	2021-05-04	United States
ORF1ab_1708_D	ORF1ab	1708	SRR14718506	5388	C	A	0,997642	2021-05-04	United States
ORF1ab_2230_T	ORF1ab	2230	SRR14718506	6954	T	C	1	2021-05-04	United States
ORF1ab_3674_NA	ORF1ab	3674	SRR14718506	11287	G	-TCTGGTTTT	0,936116	2021-05-04	United States
ORF1ab_4087_I	ORF1ab	4087	SRR14718506	12525	C	T	0,998917	2021-05-04	United States
ORF1ab_218_L	ORF1ab	218	SRR14718506	14120	C	T	1	2021-05-04	United States
ORF1ab_314_L	ORF1ab	314	SRR14718506	14408	C	T	1	2021-05-04	United States
S_68_NA	S	68	SRR14718506	21764	A	-TACATG	0,905109	2021-05-04	United States
S_143_NA	S	143	SRR14718506	21990	T	-TTA	0,785124	2021-05-04	United States
S_222_V	S	222	SRR14718506	22227	C	T	1	2021-05-04	United States
S_501_Y	S	501	SRR14718506	23063	A	T	1	2021-05-04	United States
S_570_D	S	570	SRR14718506	23271	C	A	1	2021-05-04	United States
S_614_G	S	614	SRR14718506	23403	A	G	1	2021-05-04	United States
S_681_H	S	681	SRR14718506	23604	C	A	1	2021-05-04	United States
S_716_I	S	716	SRR14718506	23709	C	T	1	2021-05-04	United States
S_982_A	S	982	SRR14718506	24506	T	G	1	2021-05-04	United States
S_1118_H	S	1118	SRR14718506	24914	G	C	0,998815	2021-05-04	United States
ORF8_27_*	ORF8	27	SRR14718506	27972	C	T	0,992701	2021-05-04	United States
ORF8_52_I	ORF8	52	SRR14718506	28048	G	T	1	2021-05-04	United States
ORF8_68_*	ORF8	68	SRR14718506	28095	A	T	0,75	2021-05-04	United States
ORF8_73_C	ORF8	73	SRR14718506	28111	A	G	1	2021-05-04	United States
N_3_H	N	3	SRR14718506	28280	G	C	1	2021-05-04	United States
N_3_V	N	3	SRR14718506	28281	A	T	1	2021-05-04	United States
N_3_E	N	3	SRR14718506	28282	T	A	0,998314	2021-05-04	United States
N_203_K	N	203	SRR14718506	28881	G	A	0,997674	2021-05-04	United States
N_204_R	N	204	SRR14718506	28883	G	C	0,99768	2021-05-04	United States
N_235_F	N	235	SRR14718506	28977	C	T	1	2021-05-04	United States
ORF1ab_211_T	ORF1ab	211	SRR14718509	896	G	A	1	2021-05-04	United States
ORF1ab_1001_I	ORF1ab	1001	SRR14718509	3267	C	T	1	2021-05-04	United States
ORF1ab_1708_D	ORF1ab	1708	SRR14718509	5388	C	A	1	2021-05-04	United States
ORF1ab_2230_T	ORF1ab	2230	SRR14718509	6954	T	C	1	2021-05-04	United States
ORF1ab_3674_NA	ORF1ab	3674	SRR14718509	11287	G	-TCTGGTTTT	0,938516	2021-05-04	United States
ORF1ab_314_L	ORF1ab	314	SRR14718509	14408	C	T	1	2021-05-04	United States
ORF1ab_1001_S	ORF1ab	1001	SRR14718509	16468	C	T	1	2021-05-04	United States
ORF1ab_1383_R	ORF1ab	1383	SRR14718509	17615	A	G	1	2021-05-04	United States
ORF1ab_1808_D	ORF1ab	1808	SRR14718509	18891	G	T	1	2021-05-04	United States
S_68_NA	S	68	SRR14718509	21764	A	-TACATG	0,955039	2021-05-04	United States
S_143_NA	S	143	SRR14718509	21990	T	-TTA	0,758007	2021-05-04	United States
S_501_Y	S	501	SRR14718509	23063	A	T	1	2021-05-04	United States
S_570_D	S	570	SRR14718509	23271	C	A	1	2021-05-04	United States
S_614_G	S	614	SRR14718509	23403	A	G	1	2021-05-04	United States
S_681_H	S	681	SRR14718509	23604	C	A	1	2021-05-04	United States
S_716_I	S	716	SRR14718509	23709	C	T	1	2021-05-04	United States
S_982_A	S	982	SRR14718509	24506	T	G	0,99589	2021-05-04	United States
S_1118_H	S	1118	SRR14718509	24914	G	C	0,998982	2021-05-04	United States
ORF8_27_*	ORF8	27	SRR14718509	27972	C	T	1	2021-05-04	United States
ORF8_52_I	ORF8	52	SRR14718509	28048	G	T	1	2021-05-04	United States
ORF8_73_C	ORF8	73	SRR14718509	28111	A	G	1	2021-05-04	United States
N_3_H	N	3	SRR14718509	28280	G	C	1	2021-05-04	United States
N_3_V	N	3	SRR14718509	28281	A	T	1	2021-05-04	United States
N_3_E	N	3	SRR14718509	28282	T	A	0,998672	2021-05-04	United States
N_203_K	N	203	SRR14718509	28881	G	A	1	2021-05-04	United States
N_204_R	N	204	SRR14718509	28883	G	C	0,999171	2021-05-04	United States
N_235_F	N	235	SRR14718509	28977	C	T	0,998347	2021-05-04	United States
ORF1ab_265_I	ORF1ab	265	SRR14720143	1059	C	T	1	2021-05-20	United States
ORF1ab_1281_Q	ORF1ab	1281	SRR14720143	4106	A	C	1	2021-05-20	United States
ORF1ab_1771_T	ORF1ab	1771	SRR14720143	5577	T	C	0,986468	2021-05-20	United States
ORF1ab_1946_S	ORF1ab	1946	SRR14720143	6101	G	A	1	2021-05-20	United States
ORF1ab_2114_F	ORF1ab	2114	SRR14720143	6606	C	T	1	2021-05-20	United States
ORF1ab_2121_I	ORF1ab	2121	SRR14720143	6627	C	T	1	2021-05-20	United States
ORF1ab_3057_A	ORF1ab	3057	SRR14720143	9435	T	C	0,99928	2021-05-20	United States
ORF1ab_3201_P	ORF1ab	3201	SRR14720143	9867	T	C	1	2021-05-20	United States
ORF1ab_3674_NA	ORF1ab	3674	SRR14720143	11287	G	-TCTGGTTTT	0,951331	2021-05-20	United States
ORF1ab_3770_V	ORF1ab	3770	SRR14720143	11573	T	G	0,865672	2021-05-20	United States
ORF1ab_314_L	ORF1ab	314	SRR14720143	14408	C	T	0,999089	2021-05-20	United States
ORF1ab_1011_H	ORF1ab	1011	SRR14720143	16500	A	C	0,987755	2021-05-20	United States
ORF1ab_2269_I	ORF1ab	2269	SRR14720143	20274	G	T	0,0640177	2021-05-20	United States
S_3_NA	S	3	SRR14720143	21569	G	+T	0,052521	2021-05-20	United States
S_5_F	S	5	SRR14720143	21575	C	T	1	2021-05-20	United States
S_18_F	S	18	SRR14720143	21614	C	T	0,998211	2021-05-20	United States
S_95_I	S	95	SRR14720143	21846	C	T	1	2021-05-20	United States
S_253_G	S	253	SRR14720143	22320	A	G	1	2021-05-20	United States
S_477_N	S	477	SRR14720143	22992	G	A	1	2021-05-20	United States
S_547_I	S	547	SRR14720143	23202	C	T	0,569058	2021-05-20	United States
S_614_G	S	614	SRR14720143	23403	A	G	0,999623	2021-05-20	United States
S_957_R	S	957	SRR14720143	24432	A	G	0,998829	2021-05-20	United States
ORF3a_42_L	ORF3a	42	SRR14720143	25517	C	T	0,998236	2021-05-20	United States
ORF3a_57_H	ORF3a	57	SRR14720143	25563	G	T	1	2021-05-20	United States
ORF3a_134_C	ORF3a	134	SRR14720143	25792	C	T	1	2021-05-20	United States
ORF7a_116_F	ORF7a	116	SRR14720143	27739	C	T	1	2021-05-20	United States
ORF8_11_I	ORF8	11	SRR14720143	27925	C	T	1	2021-05-20	United States
N_13_L	N	13	SRR14720143	28311	C	T	1	2021-05-20	United States
N_202_R	N	202	SRR14720143	28879	T	G	1	2021-05-20	United States
ORF1ab_1188_L	ORF1ab	1188	SRR14720145	3828	C	T	1	2021-05-07	United States
ORF1ab_1795_Q	ORF1ab	1795	SRR14720145	5648	A	C	1	2021-05-07	United States
ORF1ab_3573_R	ORF1ab	3573	SRR14720145	10983	A	G	1	2021-05-07	United States
ORF1ab_3674_NA	ORF1ab	3674	SRR14720145	11287	G	-TCTGGTTTT	0,95389	2021-05-07	United States
ORF1ab_3777_H	ORF1ab	3777	SRR14720145	11596	G	T	0,999188	2021-05-07	United States
ORF1ab_35_V	ORF1ab	35	SRR14720145	13571	G	T	0,0523883	2021-05-07	United States
ORF1ab_314_L	ORF1ab	314	SRR14720145	14408	C	T	1	2021-05-07	United States
ORF1ab_1264_D	ORF1ab	1264	SRR14720145	17259	G	T	1	2021-05-07	United States
S_18_F	S	18	SRR14720145	21614	C	T	1	2021-05-07	United States
S_20_N	S	20	SRR14720145	21621	C	A	1	2021-05-07	United States
S_26_S	S	26	SRR14720145	21638	C	T	1	2021-05-07	United States
S_138_Y	S	138	SRR14720145	21974	G	T	0,867698	2021-05-07	United States
S_190_S	S	190	SRR14720145	22132	G	T	1	2021-05-07	United States
S_417_T	S	417	SRR14720145	22812	A	C	0,992424	2021-05-07	United States
S_484_K	S	484	SRR14720145	23012	G	A	1	2021-05-07	United States
S_501_Y	S	501	SRR14720145	23063	A	T	1	2021-05-07	United States
S_614_G	S	614	SRR14720145	23403	A	G	1	2021-05-07	United States
S_655_Y	S	655	SRR14720145	23525	C	T	1	2021-05-07	United States
S_1027_I	S	1027	SRR14720145	24642	C	T	1	2021-05-07	United States
S_1176_F	S	1176	SRR14720145	25088	G	T	1	2021-05-07	United States
ORF3a_253_P	ORF3a	253	SRR14720145	26149	T	C	1	2021-05-07	United States
ORF7a_39_I	ORF7a	39	SRR14720145	27509	C	T	0,0599078	2021-05-07	United States
ORF8_92_K	ORF8	92	SRR14720145	28167	G	A	0,992667	2021-05-07	United States
N_80_R	N	80	SRR14720145	28512	C	G	0,996422	2021-05-07	United States
N_202_C	N	202	SRR14720145	28877	A	T	1	2021-05-07	United States
N_202_T	N	202	SRR14720145	28878	G	C	1	2021-05-07	United States
N_203_K	N	203	SRR14720145	28881	G	A	1	2021-05-07	United States
N_204_R	N	204	SRR14720145	28883	G	C	0,99763	2021-05-07	United States
ORF1ab_648_L	ORF1ab	648	SRR14720146	2207	A	C	1	2021-05-19	United States
ORF1ab_819_NA	ORF1ab	819	SRR14720146	2720	G	+CAC	0,927524	2021-05-19	United States
ORF1ab_1001_I	ORF1ab	1001	SRR14720146	3267	C	T	1	2021-05-19	United States
ORF1ab_1023_V	ORF1ab	1023	SRR14720146	3332	A	G	1	2021-05-19	United States
ORF1ab_1708_D	ORF1ab	1708	SRR14720146	5388	C	A	1	2021-05-19	United States
ORF1ab_1874_I	ORF1ab	1874	SRR14720146	5886	C	T	0,953642	2021-05-19	United States
ORF1ab_2230_T	ORF1ab	2230	SRR14720146	6954	T	C	1	2021-05-19	United States
ORF1ab_2345_V	ORF1ab	2345	SRR14720146	7299	C	T	0,997743	2021-05-19	United States
ORF1ab_3674_NA	ORF1ab	3674	SRR14720146	11287	G	-TCTGGTTTT	0,920147	2021-05-19	United States
ORF1ab_3975_F	ORF1ab	3975	SRR14720146	12188	G	T	1	2021-05-19	United States
ORF1ab_4387_S	ORF1ab	4387	SRR14720146	13424	C	A	0,999602	2021-05-19	United States
ORF1ab_314_L	ORF1ab	314	SRR14720146	14408	C	T	0,999339	2021-05-19	United States
S_68_NA	S	68	SRR14720146	21764	A	-TACATG	0,948007	2021-05-19	United States
S_143_NA	S	143	SRR14720146	21990	T	-TTA	0,745283	2021-05-19	United States
S_501_Y	S	501	SRR14720146	23063	A	T	1	2021-05-19	United States
S_570_D	S	570	SRR14720146	23271	C	A	0,9994	2021-05-19	United States
S_614_G	S	614	SRR14720146	23403	A	G	0,999445	2021-05-19	United States
S_681_H	S	681	SRR14720146	23604	C	A	1	2021-05-19	United States
S_716_I	S	716	SRR14720146	23709	C	T	0,999159	2021-05-19	United States
S_982_A	S	982	SRR14720146	24506	T	G	1	2021-05-19	United States
S_1118_H	S	1118	SRR14720146	24914	G	C	0,999454	2021-05-19	United States
ORF8_27_*	ORF8	27	SRR14720146	27972	C	T	1	2021-05-19	United States
ORF8_52_I	ORF8	52	SRR14720146	28048	G	T	1	2021-05-19	United States
ORF8_68_*	ORF8	68	SRR14720146	28095	A	T	0,747312	2021-05-19	United States
ORF8_73_C	ORF8	73	SRR14720146	28111	A	G	0,999204	2021-05-19	United States
N_3_H	N	3	SRR14720146	28280	G	C	1	2021-05-19	United States
N_3_V	N	3	SRR14720146	28281	A	T	1	2021-05-19	United States
N_3_E	N	3	SRR14720146	28282	T	A	1	2021-05-19	United States
N_203_K	N	203	SRR14720146	28881	G	A	1	2021-05-19	United States
N_204_R	N	204	SRR14720146	28883	G	C	1	2021-05-19	United States
N_235_F	N	235	SRR14720146	28977	C	T	1	2021-05-19	United States
ORF1ab_265_I	ORF1ab	265	SRR14720147	1059	C	T	1	2021-05-20	United States
ORF1ab_1281_Q	ORF1ab	1281	SRR14720147	4106	A	C	1	2021-05-20	United States
ORF1ab_1360_V	ORF1ab	1360	SRR14720147	4343	A	G	1	2021-05-20	United States
ORF1ab_1771_T	ORF1ab	1771	SRR14720147	5577	T	C	0,970297	2021-05-20	United States
ORF1ab_1946_S	ORF1ab	1946	SRR14720147	6101	G	A	1	2021-05-20	United States
ORF1ab_2114_F	ORF1ab	2114	SRR14720147	6606	C	T	1	2021-05-20	United States
ORF1ab_2121_I	ORF1ab	2121	SRR14720147	6627	C	T	1	2021-05-20	United States
ORF1ab_3057_A	ORF1ab	3057	SRR14720147	9435	T	C	1	2021-05-20	United States
ORF1ab_3201_P	ORF1ab	3201	SRR14720147	9867	T	C	1	2021-05-20	United States
ORF1ab_3674_NA	ORF1ab	3674	SRR14720147	11287	G	-TCTGGTTTT	0,946582	2021-05-20	United States
ORF1ab_3770_V	ORF1ab	3770	SRR14720147	11573	T	G	0,812831	2021-05-20	United States
ORF1ab_314_L	ORF1ab	314	SRR14720147	14408	C	T	1	2021-05-20	United States
ORF1ab_1011_H	ORF1ab	1011	SRR14720147	16500	A	C	0,97093	2021-05-20	United States
S_5_F	S	5	SRR14720147	21575	C	T	1	2021-05-20	United States
S_18_F	S	18	SRR14720147	21614	C	T	1	2021-05-20	United States
S_95_I	S	95	SRR14720147	21846	C	T	1	2021-05-20	United States
S_253_G	S	253	SRR14720147	22320	A	G	1	2021-05-20	United States
S_477_N	S	477	SRR14720147	22992	G	A	1	2021-05-20	United States
S_547_I	S	547	SRR14720147	23202	C	T	0,492504	2021-05-20	United States
S_614_G	S	614	SRR14720147	23403	A	G	1	2021-05-20	United States
S_957_R	S	957	SRR14720147	24432	A	G	1	2021-05-20	United States
ORF3a_42_L	ORF3a	42	SRR14720147	25517	C	T	0,998028	2021-05-20	United States
ORF3a_57_H	ORF3a	57	SRR14720147	25563	G	T	1	2021-05-20	United States
ORF3a_134_C	ORF3a	134	SRR14720147	25792	C	T	1	2021-05-20	United States
ORF7a_116_F	ORF7a	116	SRR14720147	27739	C	T	1	2021-05-20	United States
ORF8_11_I	ORF8	11	SRR14720147	27925	C	T	0,998039	2021-05-20	United States
N_13_L	N	13	SRR14720147	28311	C	T	1	2021-05-20	United States
N_202_R	N	202	SRR14720147	28879	T	G	1	2021-05-20	United States
ORF1ab_265_I	ORF1ab	265	SRR14720148	1059	C	T	1	2021-05-20	United States
ORF1ab_1281_Q	ORF1ab	1281	SRR14720148	4106	A	C	0,999532	2021-05-20	United States
ORF1ab_1771_T	ORF1ab	1771	SRR14720148	5577	T	C	0,874747	2021-05-20	United States
ORF1ab_1946_S	ORF1ab	1946	SRR14720148	6101	G	A	0,998148	2021-05-20	United States
ORF1ab_2114_F	ORF1ab	2114	SRR14720148	6606	C	T	1	2021-05-20	United States
ORF1ab_2121_I	ORF1ab	2121	SRR14720148	6627	C	T	1	2021-05-20	United States
ORF1ab_3057_A	ORF1ab	3057	SRR14720148	9435	T	C	1	2021-05-20	United States
ORF1ab_3201_P	ORF1ab	3201	SRR14720148	9867	T	C	1	2021-05-20	United States
ORF1ab_3674_NA	ORF1ab	3674	SRR14720148	11287	G	-TCTGGTTTT	0,91374	2021-05-20	United States
ORF1ab_3770_V	ORF1ab	3770	SRR14720148	11573	T	G	0,725431	2021-05-20	United States
ORF1ab_314_L	ORF1ab	314	SRR14720148	14408	C	T	1	2021-05-20	United States
ORF1ab_1011_H	ORF1ab	1011	SRR14720148	16500	A	C	0,889362	2021-05-20	United States
ORF1ab_2489_C	ORF1ab	2489	SRR14720148	20932	G	T	0,252915	2021-05-20	United States
S_3_NA	S	3	SRR14720148	21569	G	+T	0,0511013	2021-05-20	United States
S_5_F	S	5	SRR14720148	21575	C	T	0,998447	2021-05-20	United States
S_18_F	S	18	SRR14720148	21614	C	T	1	2021-05-20	United States
S_95_I	S	95	SRR14720148	21846	C	T	1	2021-05-20	United States
S_253_G	S	253	SRR14720148	22320	A	G	1	2021-05-20	United States
S_477_N	S	477	SRR14720148	22992	G	A	1	2021-05-20	United States
S_547_I	S	547	SRR14720148	23202	C	T	0,529957	2021-05-20	United States
S_614_G	S	614	SRR14720148	23403	A	G	1	2021-05-20	United States
S_957_R	S	957	SRR14720148	24432	A	G	1	2021-05-20	United States
ORF3a_42_L	ORF3a	42	SRR14720148	25517	C	T	0,999135	2021-05-20	United States
ORF3a_57_H	ORF3a	57	SRR14720148	25563	G	T	1	2021-05-20	United States
ORF3a_134_C	ORF3a	134	SRR14720148	25792	C	T	0,999277	2021-05-20	United States
ORF7a_116_F	ORF7a	116	SRR14720148	27739	C	T	1	2021-05-20	United States
ORF8_11_I	ORF8	11	SRR14720148	27925	C	T	1	2021-05-20	United States
N_13_L	N	13	SRR14720148	28311	C	T	1	2021-05-20	United States
N_202_R	N	202	SRR14720148	28879	T	G	1	2021-05-20	United States
ORF1ab_265_I	ORF1ab	265	SRR14720149	1059	C	T	1	2021-05-19	United States
ORF1ab_1281_Q	ORF1ab	1281	SRR14720149	4106	A	C	1	2021-05-19	United States
ORF1ab_1771_T	ORF1ab	1771	SRR14720149	5577	T	C	0,990637	2021-05-19	United States
ORF1ab_1946_S	ORF1ab	1946	SRR14720149	6101	G	A	1	2021-05-19	United States
ORF1ab_2114_F	ORF1ab	2114	SRR14720149	6606	C	T	1	2021-05-19	United States
ORF1ab_2121_I	ORF1ab	2121	SRR14720149	6627	C	T	1	2021-05-19	United States
ORF1ab_3057_A	ORF1ab	3057	SRR14720149	9435	T	C	1	2021-05-19	United States
ORF1ab_3201_P	ORF1ab	3201	SRR14720149	9867	T	C	1	2021-05-19	United States
ORF1ab_3674_NA	ORF1ab	3674	SRR14720149	11287	G	-TCTGGTTTT	0,948189	2021-05-19	United States
ORF1ab_3770_V	ORF1ab	3770	SRR14720149	11573	T	G	0,973653	2021-05-19	United States
ORF1ab_314_L	ORF1ab	314	SRR14720149	14408	C	T	1	2021-05-19	United States
ORF1ab_1011_H	ORF1ab	1011	SRR14720149	16500	A	C	0,99631	2021-05-19	United States
S_5_F	S	5	SRR14720149	21575	C	T	1	2021-05-19	United States
S_18_F	S	18	SRR14720149	21614	C	T	1	2021-05-19	United States
S_95_I	S	95	SRR14720149	21846	C	T	1	2021-05-19	United States
S_253_G	S	253	SRR14720149	22320	A	G	1	2021-05-19	United States
S_477_N	S	477	SRR14720149	22992	G	A	1	2021-05-19	United States
S_547_I	S	547	SRR14720149	23202	C	T	0,942797	2021-05-19	United States
S_614_G	S	614	SRR14720149	23403	A	G	1	2021-05-19	United States
S_957_R	S	957	SRR14720149	24432	A	G	1	2021-05-19	United States
ORF3a_42_L	ORF3a	42	SRR14720149	25517	C	T	0,999441	2021-05-19	United States
ORF3a_57_H	ORF3a	57	SRR14720149	25563	G	T	1	2021-05-19	United States
ORF3a_134_C	ORF3a	134	SRR14720149	25792	C	T	1	2021-05-19	United States
ORF8_11_I	ORF8	11	SRR14720149	27925	C	T	1	2021-05-19	United States
N_13_L	N	13	SRR14720149	28311	C	T	0,999477	2021-05-19	United States
N_202_R	N	202	SRR14720149	28879	T	G	1	2021-05-19	United States
ORF1ab_112_S	ORF1ab	112	SRR14720151	599	G	A	0,89711	2021-05-18	United States
ORF1ab_617_L	ORF1ab	617	SRR14720151	2116	T	A	0,0687936	2021-05-18	United States
ORF1ab_1001_I	ORF1ab	1001	SRR14720151	3267	C	T	1	2021-05-18	United States
ORF1ab_1708_D	ORF1ab	1708	SRR14720151	5388	C	A	0,999139	2021-05-18	United States
ORF1ab_2230_T	ORF1ab	2230	SRR14720151	6954	T	C	1	2021-05-18	United States
ORF1ab_3674_NA	ORF1ab	3674	SRR14720151	11287	G	-TCTGGTTTT	0,951705	2021-05-18	United States
ORF1ab_4031_I	ORF1ab	4031	SRR14720151	12357	C	T	1	2021-05-18	United States
ORF1ab_314_L	ORF1ab	314	SRR14720151	14408	C	T	1	2021-05-18	United States
ORF1ab_1383_R	ORF1ab	1383	SRR14720151	17615	A	G	1	2021-05-18	United States
ORF1ab_1807_R	ORF1ab	1807	SRR14720151	18887	A	G	0,880795	2021-05-18	United States
S_68_NA	S	68	SRR14720151	21764	A	-TACATG	0,92126	2021-05-18	United States
S_143_NA	S	143	SRR14720151	21990	T	-TTA	0,762963	2021-05-18	United States
S_501_Y	S	501	SRR14720151	23063	A	T	1	2021-05-18	United States
S_570_D	S	570	SRR14720151	23271	C	A	1	2021-05-18	United States
S_614_G	S	614	SRR14720151	23403	A	G	1	2021-05-18	United States
S_681_H	S	681	SRR14720151	23604	C	A	1	2021-05-18	United States
S_716_I	S	716	SRR14720151	23709	C	T	1	2021-05-18	United States
S_982_A	S	982	SRR14720151	24506	T	G	1	2021-05-18	United States
S_1118_H	S	1118	SRR14720151	24914	G	C	0,998617	2021-05-18	United States
S_1224_F	S	1224	SRR14720151	25234	G	T	0,854152	2021-05-18	United States
M_70_L	M	70	SRR14720151	26730	G	C	1	2021-05-18	United States
ORF7a_55_V	ORF7a	55	SRR14720151	27557	C	T	1	2021-05-18	United States
ORF8_27_*	ORF8	27	SRR14720151	27972	C	T	1	2021-05-18	United States
ORF8_52_I	ORF8	52	SRR14720151	28048	G	T	1	2021-05-18	United States
ORF8_73_C	ORF8	73	SRR14720151	28111	A	G	0,999181	2021-05-18	United States
N_3_H	N	3	SRR14720151	28280	G	C	1	2021-05-18	United States
N_3_V	N	3	SRR14720151	28281	A	T	1	2021-05-18	United States
N_3_E	N	3	SRR14720151	28282	T	A	1	2021-05-18	United States
N_203_K	N	203	SRR14720151	28881	G	A	0,999613	2021-05-18	United States
N_204_R	N	204	SRR14720151	28883	G	C	1	2021-05-18	United States
N_235_F	N	235	SRR14720151	28977	C	T	1	2021-05-18	United States
ORF1ab_429_V	ORF1ab	429	SRR14720152	1551	C	T	0,998944	2021-05-18	United States
ORF1ab_1196_V	ORF1ab	1196	SRR14720152	3852	A	T	0,998999	2021-05-18	United States
ORF1ab_2365_I	ORF1ab	2365	SRR14720152	7360	G	T	1	2021-05-18	United States
ORF1ab_2511_N	ORF1ab	2511	SRR14720152	7798	G	T	1	2021-05-18	United States
ORF1ab_2936_I	ORF1ab	2936	SRR14720152	9072	C	T	1	2021-05-18	United States
ORF1ab_3209_V	ORF1ab	3209	SRR14720152	9891	C	T	1	2021-05-18	United States
ORF1ab_3284_I	ORF1ab	3284	SRR14720152	10116	C	T	1	2021-05-18	United States
ORF1ab_3674_NA	ORF1ab	3674	SRR14720152	11287	G	-TCTGGTTTT	0,938572	2021-05-18	United States
ORF1ab_3862_T	ORF1ab	3862	SRR14720152	11850	T	C	1	2021-05-18	United States
ORF1ab_314_L	ORF1ab	314	SRR14720152	14408	C	T	0,999324	2021-05-18	United States
ORF1ab_2371_M	ORF1ab	2371	SRR14720152	20578	G	A	0,999235	2021-05-18	United States
ORF1ab_2513_S	ORF1ab	2513	SRR14720152	21004	G	T	1	2021-05-18	United States
S_95_I	S	95	SRR14720152	21846	C	T	1	2021-05-18	United States
S_143_NA	S	143	SRR14720152	21990	T	-TTA	0,806316	2021-05-18	United States
S_222_V	S	222	SRR14720152	22227	C	T	1	2021-05-18	United States
S_484_K	S	484	SRR14720152	23012	G	A	0,998765	2021-05-18	United States
S_614_G	S	614	SRR14720152	23403	A	G	0,999343	2021-05-18	United States
S_681_H	S	681	SRR14720152	23604	C	A	1	2021-05-18	United States
S_796_H	S	796	SRR14720152	23948	G	C	0,998519	2021-05-18	United States
M_82_T	M	82	SRR14720152	26767	T	C	0,999219	2021-05-18	United States
ORF7b_44_NA	ORF7b	44	SRR14720152	27886	A	-AACGAACATGAAATT	0,948571	2021-05-18	United States
ORF8_45_C	ORF8	45	SRR14720152	28028	G	T	1	2021-05-18	United States
ORF8_106_*	ORF8	106	SRR14720152	28209	G	T	1	2021-05-18	United States
N_203_K	N	203	SRR14720152	28881	G	A	1	2021-05-18	United States
N_204_R	N	204	SRR14720152	28883	G	C	1	2021-05-18	United States
N_208_NA	N	208	SRR14720152	28895	G	-CTA	0,970103	2021-05-18	United States
ORF1ab_453_T	ORF1ab	453	SRR14720153	1623	T	C	1	2021-05-16	United States
ORF1ab_1001_I	ORF1ab	1001	SRR14720153	3267	C	T	1	2021-05-16	United States
ORF1ab_1708_D	ORF1ab	1708	SRR14720153	5388	C	A	1	2021-05-16	United States
ORF1ab_2230_T	ORF1ab	2230	SRR14720153	6954	T	C	1	2021-05-16	United States
ORF1ab_3674_NA	ORF1ab	3674	SRR14720153	11287	G	-TCTGGTTTT	0,936133	2021-05-16	United States
ORF1ab_4031_I	ORF1ab	4031	SRR14720153	12357	C	T	1	2021-05-16	United States
ORF1ab_314_L	ORF1ab	314	SRR14720153	14408	C	T	1	2021-05-16	United States
ORF1ab_1383_R	ORF1ab	1383	SRR14720153	17615	A	G	1	2021-05-16	United States
S_68_NA	S	68	SRR14720153	21764	A	-TACATG	0,935005	2021-05-16	United States
S_143_NA	S	143	SRR14720153	21990	T	-TTA	0,815476	2021-05-16	United States
S_501_Y	S	501	SRR14720153	23063	A	T	1	2021-05-16	United States
S_570_D	S	570	SRR14720153	23271	C	A	0,999249	2021-05-16	United States
S_614_G	S	614	SRR14720153	23403	A	G	1	2021-05-16	United States
S_681_H	S	681	SRR14720153	23604	C	A	1	2021-05-16	United States
S_716_I	S	716	SRR14720153	23709	C	T	1	2021-05-16	United States
S_982_A	S	982	SRR14720153	24506	T	G	0,99899	2021-05-16	United States
S_1118_H	S	1118	SRR14720153	24914	G	C	1	2021-05-16	United States
M_70_L	M	70	SRR14720153	26730	G	C	0,998599	2021-05-16	United States
M_123_S	M	123	SRR14720153	26889	C	T	0,17257	2021-05-16	United States
ORF7a_81_L	ORF7a	81	SRR14720153	27635	C	T	1	2021-05-16	United States
ORF8_27_*	ORF8	27	SRR14720153	27972	C	T	1	2021-05-16	United States
ORF8_52_I	ORF8	52	SRR14720153	28048	G	T	1	2021-05-16	United States
ORF8_73_C	ORF8	73	SRR14720153	28111	A	G	1	2021-05-16	United States
N_3_H	N	3	SRR14720153	28280	G	C	1	2021-05-16	United States
N_3_V	N	3	SRR14720153	28281	A	T	1	2021-05-16	United States
N_3_E	N	3	SRR14720153	28282	T	A	0,998883	2021-05-16	United States
N_203_K	N	203	SRR14720153	28881	G	A	1	2021-05-16	United States
N_204_R	N	204	SRR14720153	28883	G	C	0,999403	2021-05-16	United States
N_235_F	N	235	SRR14720153	28977	C	T	1	2021-05-16	United States
ORF1ab_294_G	ORF1ab	294	SRR14720154	1146	A	G	0,351224	2021-05-17	United States
ORF1ab_1001_I	ORF1ab	1001	SRR14720154	3267	C	T	1	2021-05-17	United States
ORF1ab_1708_D	ORF1ab	1708	SRR14720154	5388	C	A	0,999159	2021-05-17	United States
ORF1ab_2230_T	ORF1ab	2230	SRR14720154	6954	T	C	1	2021-05-17	United States
ORF1ab_3674_NA	ORF1ab	3674	SRR14720154	11287	G	-TCTGGTTTT	0,946221	2021-05-17	United States
ORF1ab_4031_I	ORF1ab	4031	SRR14720154	12357	C	T	1	2021-05-17	United States
ORF1ab_314_L	ORF1ab	314	SRR14720154	14408	C	T	0,999212	2021-05-17	United States
ORF1ab_1383_R	ORF1ab	1383	SRR14720154	17615	A	G	1	2021-05-17	United States
S_3_NA	S	3	SRR14720154	21569	G	+T	0,0636364	2021-05-17	United States
S_5_F	S	5	SRR14720154	21575	C	T	1	2021-05-17	United States
S_68_NA	S	68	SRR14720154	21764	A	-TACATG	0,929838	2021-05-17	United States
S_143_NA	S	143	SRR14720154	21990	T	-TTA	0,766478	2021-05-17	United States
S_501_Y	S	501	SRR14720154	23063	A	T	1	2021-05-17	United States
S_570_D	S	570	SRR14720154	23271	C	A	0,998042	2021-05-17	United States
S_614_G	S	614	SRR14720154	23403	A	G	0,998719	2021-05-17	United States
S_681_H	S	681	SRR14720154	23604	C	A	1	2021-05-17	United States
S_716_I	S	716	SRR14720154	23709	C	T	0,999138	2021-05-17	United States
S_982_A	S	982	SRR14720154	24506	T	G	1	2021-05-17	United States
S_1118_H	S	1118	SRR14720154	24914	G	C	0,998583	2021-05-17	United States
M_70_L	M	70	SRR14720154	26730	G	C	0,998259	2021-05-17	United States
ORF8_27_*	ORF8	27	SRR14720154	27972	C	T	1	2021-05-17	United States
ORF8_52_I	ORF8	52	SRR14720154	28048	G	T	1	2021-05-17	United States
ORF8_73_C	ORF8	73	SRR14720154	28111	A	G	0,998146	2021-05-17	United States
N_3_H	N	3	SRR14720154	28280	G	C	1	2021-05-17	United States
N_3_V	N	3	SRR14720154	28281	A	T	1	2021-05-17	United States
N_3_E	N	3	SRR14720154	28282	T	A	1	2021-05-17	United States
N_203_K	N	203	SRR14720154	28881	G	A	0,999464	2021-05-17	United States
N_204_R	N	204	SRR14720154	28883	G	C	0,998938	2021-05-17	United States
N_235_F	N	235	SRR14720154	28977	C	T	0,999444	2021-05-17	United States
N_308_S	N	308	SRR14720154	29195	G	T	0,999526	2021-05-17	United States
ORF1ab_824_I	ORF1ab	824	SRR14720156	2736	C	T	1	2021-05-07	United States
ORF1ab_1001_I	ORF1ab	1001	SRR14720156	3267	C	T	1	2021-05-07	United States
ORF1ab_1708_D	ORF1ab	1708	SRR14720156	5388	C	A	1	2021-05-07	United States
ORF1ab_2230_T	ORF1ab	2230	SRR14720156	6954	T	C	1	2021-05-07	United States
ORF1ab_3674_NA	ORF1ab	3674	SRR14720156	11287	G	-TCTGGTTTT	0,946573	2021-05-07	United States
ORF1ab_4031_I	ORF1ab	4031	SRR14720156	12357	C	T	1	2021-05-07	United States
ORF1ab_314_L	ORF1ab	314	SRR14720156	14408	C	T	1	2021-05-07	United States
ORF1ab_1383_R	ORF1ab	1383	SRR14720156	17615	A	G	0,99903	2021-05-07	United States
ORF1ab_2090_Y	ORF1ab	2090	SRR14720156	19735	G	T	0,0825688	2021-05-07	United States
S_68_NA	S	68	SRR14720156	21764	A	-TACATG	0,925043	2021-05-07	United States
S_143_NA	S	143	SRR14720156	21990	T	-TTA	0,799629	2021-05-07	United States
S_501_Y	S	501	SRR14720156	23063	A	T	1	2021-05-07	United States
S_570_D	S	570	SRR14720156	23271	C	A	1	2021-05-07	United States
S_614_G	S	614	SRR14720156	23403	A	G	1	2021-05-07	United States
S_681_H	S	681	SRR14720156	23604	C	A	1	2021-05-07	United States
S_716_I	S	716	SRR14720156	23709	C	T	0,999134	2021-05-07	United States
S_982_A	S	982	SRR14720156	24506	T	G	1	2021-05-07	United States
S_1118_H	S	1118	SRR14720156	24914	G	C	1	2021-05-07	United States
M_70_L	M	70	SRR14720156	26730	G	C	1	2021-05-07	United States
ORF8_27_*	ORF8	27	SRR14720156	27972	C	T	1	2021-05-07	United States
ORF8_52_I	ORF8	52	SRR14720156	28048	G	T	1	2021-05-07	United States
ORF8_73_C	ORF8	73	SRR14720156	28111	A	G	1	2021-05-07	United States
N_3_H	N	3	SRR14720156	28280	G	C	0,998726	2021-05-07	United States
N_3_V	N	3	SRR14720156	28281	A	T	1	2021-05-07	United States
N_3_E	N	3	SRR14720156	28282	T	A	1	2021-05-07	United States
N_203_K	N	203	SRR14720156	28881	G	A	1	2021-05-07	United States
N_204_R	N	204	SRR14720156	28883	G	C	0,998874	2021-05-07	United States
N_235_F	N	235	SRR14720156	28977	C	T	1	2021-05-07	United States
ORF1ab_1001_I	ORF1ab	1001	SRR14720158	3267	C	T	0,999118	2021-05-18	United States
ORF1ab_1708_D	ORF1ab	1708	SRR14720158	5388	C	A	0,99899	2021-05-18	United States
ORF1ab_2230_T	ORF1ab	2230	SRR14720158	6954	T	C	1	2021-05-18	United States
ORF1ab_3674_NA	ORF1ab	3674	SRR14720158	11287	G	-TCTGGTTTT	0,956159	2021-05-18	United States
ORF1ab_4031_I	ORF1ab	4031	SRR14720158	12357	C	T	1	2021-05-18	United States
ORF1ab_314_L	ORF1ab	314	SRR14720158	14408	C	T	1	2021-05-18	United States
ORF1ab_1383_R	ORF1ab	1383	SRR14720158	17615	A	G	1	2021-05-18	United States
S_68_NA	S	68	SRR14720158	21764	A	-TACATG	0,950088	2021-05-18	United States
S_143_NA	S	143	SRR14720158	21990	T	-TTA	0,811133	2021-05-18	United States
S_501_Y	S	501	SRR14720158	23063	A	T	1	2021-05-18	United States
S_570_D	S	570	SRR14720158	23271	C	A	1	2021-05-18	United States
S_614_G	S	614	SRR14720158	23403	A	G	0,999258	2021-05-18	United States
S_681_H	S	681	SRR14720158	23604	C	A	1	2021-05-18	United States
S_716_I	S	716	SRR14720158	23709	C	T	1	2021-05-18	United States
S_982_A	S	982	SRR14720158	24506	T	G	1	2021-05-18	United States
S_1118_H	S	1118	SRR14720158	24914	G	C	0,999267	2021-05-18	United States
ORF3a_229_I	ORF3a	229	SRR14720158	26078	C	T	0,998783	2021-05-18	United States
M_70_L	M	70	SRR14720158	26730	G	C	1	2021-05-18	United States
ORF8_27_*	ORF8	27	SRR14720158	27972	C	T	1	2021-05-18	United States
ORF8_52_I	ORF8	52	SRR14720158	28048	G	T	1	2021-05-18	United States
ORF8_73_C	ORF8	73	SRR14720158	28111	A	G	1	2021-05-18	United States
N_3_H	N	3	SRR14720158	28280	G	C	1	2021-05-18	United States
N_3_V	N	3	SRR14720158	28281	A	T	1	2021-05-18	United States
N_3_E	N	3	SRR14720158	28282	T	A	1	2021-05-18	United States
N_203_K	N	203	SRR14720158	28881	G	A	0,998392	2021-05-18	United States
N_204_R	N	204	SRR14720158	28883	G	C	1	2021-05-18	United States
N_235_F	N	235	SRR14720158	28977	C	T	0,999175	2021-05-18	United States
ORF1ab_913_D	ORF1ab	913	SRR14720159	3004	G	T	1	2021-05-18	United States
ORF1ab_1001_I	ORF1ab	1001	SRR14720159	3267	C	T	0,999131	2021-05-18	United States
ORF1ab_1468_F	ORF1ab	1468	SRR14720159	4668	C	T	0,179426	2021-05-18	United States
ORF1ab_1708_D	ORF1ab	1708	SRR14720159	5388	C	A	1	2021-05-18	United States
ORF1ab_2230_T	ORF1ab	2230	SRR14720159	6954	T	C	1	2021-05-18	United States
ORF1ab_3674_NA	ORF1ab	3674	SRR14720159	11287	G	-TCTGGTTTT	0,951448	2021-05-18	United States
ORF1ab_187_I	ORF1ab	187	SRR14720159	14028	G	T	1	2021-05-18	United States
ORF1ab_218_L	ORF1ab	218	SRR14720159	14120	C	T	1	2021-05-18	United States
ORF1ab_314_L	ORF1ab	314	SRR14720159	14408	C	T	1	2021-05-18	United States
S_68_NA	S	68	SRR14720159	21764	A	-TACATG	0,927174	2021-05-18	United States
S_143_NA	S	143	SRR14720159	21990	T	-TTA	0,762255	2021-05-18	United States
S_501_Y	S	501	SRR14720159	23063	A	T	1	2021-05-18	United States
S_570_D	S	570	SRR14720159	23271	C	A	1	2021-05-18	United States
S_614_G	S	614	SRR14720159	23403	A	G	1	2021-05-18	United States
S_681_H	S	681	SRR14720159	23604	C	A	1	2021-05-18	United States
S_691_P	S	691	SRR14720159	23633	T	C	0,998617	2021-05-18	United States
S_716_I	S	716	SRR14720159	23709	C	T	1	2021-05-18	United States
S_982_A	S	982	SRR14720159	24506	T	G	1	2021-05-18	United States
S_1118_H	S	1118	SRR14720159	24914	G	C	1	2021-05-18	United States
ORF8_27_*	ORF8	27	SRR14720159	27972	C	T	1	2021-05-18	United States
ORF8_52_I	ORF8	52	SRR14720159	28048	G	T	1	2021-05-18	United States
ORF8_68_*	ORF8	68	SRR14720159	28095	A	T	0,965636	2021-05-18	United States
ORF8_73_C	ORF8	73	SRR14720159	28111	A	G	1	2021-05-18	United States
N_3_H	N	3	SRR14720159	28280	G	C	1	2021-05-18	United States
N_3_V	N	3	SRR14720159	28281	A	T	0,999043	2021-05-18	United States
N_3_E	N	3	SRR14720159	28282	T	A	1	2021-05-18	United States
N_203_K	N	203	SRR14720159	28881	G	A	1	2021-05-18	United States
N_204_R	N	204	SRR14720159	28883	G	C	1	2021-05-18	United States
N_235_F	N	235	SRR14720159	28977	C	T	1	2021-05-18	United States
ORF1ab_1001_I	ORF1ab	1001	SRR14720160	3267	C	T	0,999191	2021-05-12	United States
ORF1ab_1708_D	ORF1ab	1708	SRR14720160	5388	C	A	1	2021-05-12	United States
ORF1ab_2230_T	ORF1ab	2230	SRR14720160	6954	T	C	1	2021-05-12	United States
ORF1ab_3674_NA	ORF1ab	3674	SRR14720160	11287	G	-TCTGGTTTT	0,944188	2021-05-12	United States
ORF1ab_4031_I	ORF1ab	4031	SRR14720160	12357	C	T	0,999166	2021-05-12	United States
ORF1ab_255_S	ORF1ab	255	SRR14720160	14230	C	T	0,108764	2021-05-12	United States
ORF1ab_314_L	ORF1ab	314	SRR14720160	14408	C	T	0,999348	2021-05-12	United States
ORF1ab_1383_R	ORF1ab	1383	SRR14720160	17615	A	G	1	2021-05-12	United States
S_68_NA	S	68	SRR14720160	21764	A	-TACATG	0,941915	2021-05-12	United States
S_143_NA	S	143	SRR14720160	21990	T	-TTA	0,787546	2021-05-12	United States
S_501_Y	S	501	SRR14720160	23063	A	T	1	2021-05-12	United States
S_570_D	S	570	SRR14720160	23271	C	A	1	2021-05-12	United States
S_614_G	S	614	SRR14720160	23403	A	G	0,998917	2021-05-12	United States
S_681_H	S	681	SRR14720160	23604	C	A	1	2021-05-12	United States
S_716_I	S	716	SRR14720160	23709	C	T	1	2021-05-12	United States
S_982_A	S	982	SRR14720160	24506	T	G	0,998924	2021-05-12	United States
S_1118_H	S	1118	SRR14720160	24914	G	C	1	2021-05-12	United States
M_70_L	M	70	SRR14720160	26730	G	C	1	2021-05-12	United States
ORF8_27_*	ORF8	27	SRR14720160	27972	C	T	1	2021-05-12	United States
ORF8_52_I	ORF8	52	SRR14720160	28048	G	T	1	2021-05-12	United States
ORF8_73_C	ORF8	73	SRR14720160	28111	A	G	1	2021-05-12	United States
N_3_H	N	3	SRR14720160	28280	G	C	1	2021-05-12	United States
N_3_V	N	3	SRR14720160	28281	A	T	1	2021-05-12	United States
N_3_E	N	3	SRR14720160	28282	T	A	1	2021-05-12	United States
N_203_K	N	203	SRR14720160	28881	G	A	1	2021-05-12	United States
N_204_R	N	204	SRR14720160	28883	G	C	0,999399	2021-05-12	United States
N_235_F	N	235	SRR14720160	28977	C	T	0,999393	2021-05-12	United States
ORF1ab_1001_I	ORF1ab	1001	SRR14720161	3267	C	T	1	2021-05-13	United States
ORF1ab_1708_D	ORF1ab	1708	SRR14720161	5388	C	A	1	2021-05-13	United States
ORF1ab_2230_T	ORF1ab	2230	SRR14720161	6954	T	C	1	2021-05-13	United States
ORF1ab_2259_I	ORF1ab	2259	SRR14720161	7042	G	T	1	2021-05-13	United States
ORF1ab_3674_NA	ORF1ab	3674	SRR14720161	11287	G	-TCTGGTTTT	0,950573	2021-05-13	United States
ORF1ab_218_L	ORF1ab	218	SRR14720161	14120	C	T	1	2021-05-13	United States
ORF1ab_314_L	ORF1ab	314	SRR14720161	14408	C	T	1	2021-05-13	United States
S_68_NA	S	68	SRR14720161	21764	A	-TACATG	0,96345	2021-05-13	United States
S_143_NA	S	143	SRR14720161	21990	T	-TTA	0,794326	2021-05-13	United States
S_501_Y	S	501	SRR14720161	23063	A	T	1	2021-05-13	United States
S_570_D	S	570	SRR14720161	23271	C	A	1	2021-05-13	United States
S_614_G	S	614	SRR14720161	23403	A	G	1	2021-05-13	United States
S_681_H	S	681	SRR14720161	23604	C	A	1	2021-05-13	United States
S_716_I	S	716	SRR14720161	23709	C	T	1	2021-05-13	United States
S_982_A	S	982	SRR14720161	24506	T	G	1	2021-05-13	United States
S_1118_H	S	1118	SRR14720161	24914	G	C	1	2021-05-13	United States
ORF8_27_*	ORF8	27	SRR14720161	27972	C	T	1	2021-05-13	United States
ORF8_52_I	ORF8	52	SRR14720161	28048	G	T	1	2021-05-13	United States
ORF8_61_F	ORF8	61	SRR14720161	28075	G	T	1	2021-05-13	United States
ORF8_68_*	ORF8	68	SRR14720161	28095	A	T	0,948905	2021-05-13	United States
ORF8_73_C	ORF8	73	SRR14720161	28111	A	G	0,99941	2021-05-13	United States
N_3_H	N	3	SRR14720161	28280	G	C	1	2021-05-13	United States
N_3_V	N	3	SRR14720161	28281	A	T	0,999283	2021-05-13	United States
N_3_E	N	3	SRR14720161	28282	T	A	1	2021-05-13	United States
N_203_K	N	203	SRR14720161	28881	G	A	1	2021-05-13	United States
N_204_R	N	204	SRR14720161	28883	G	C	1	2021-05-13	United States
N_235_F	N	235	SRR14720161	28977	C	T	1	2021-05-13	United States
ORF1ab_1001_I	ORF1ab	1001	SRR14720164	3267	C	T	1	2021-05-11	United States
ORF1ab_1708_D	ORF1ab	1708	SRR14720164	5388	C	A	0,999275	2021-05-11	United States
ORF1ab_2230_T	ORF1ab	2230	SRR14720164	6954	T	C	1	2021-05-11	United States
ORF1ab_3674_NA	ORF1ab	3674	SRR14720164	11287	G	-TCTGGTTTT	0,948122	2021-05-11	United States
ORF1ab_4031_I	ORF1ab	4031	SRR14720164	12357	C	T	0,999284	2021-05-11	United States
ORF1ab_314_L	ORF1ab	314	SRR14720164	14408	C	T	0,999286	2021-05-11	United States
ORF1ab_1383_R	ORF1ab	1383	SRR14720164	17615	A	G	1	2021-05-11	United States
ORF1ab_1602_G	ORF1ab	1602	SRR14720164	18272	A	G	0,100478	2021-05-11	United States
S_68_NA	S	68	SRR14720164	21764	A	-TACATG	0,922967	2021-05-11	United States
S_143_NA	S	143	SRR14720164	21990	T	-TTA	0,781457	2021-05-11	United States
S_501_Y	S	501	SRR14720164	23063	A	T	0,998519	2021-05-11	United States
S_570_D	S	570	SRR14720164	23271	C	A	0,999309	2021-05-11	United States
S_614_G	S	614	SRR14720164	23403	A	G	1	2021-05-11	United States
S_681_H	S	681	SRR14720164	23604	C	A	1	2021-05-11	United States
S_716_I	S	716	SRR14720164	23709	C	T	0,999168	2021-05-11	United States
S_982_A	S	982	SRR14720164	24506	T	G	1	2021-05-11	United States
S_1118_H	S	1118	SRR14720164	24914	G	C	1	2021-05-11	United States
ORF3a_49_V	ORF3a	49	SRR14720164	25538	G	T	0,2866	2021-05-11	United States
M_70_L	M	70	SRR14720164	26730	G	C	1	2021-05-11	United States
ORF8_27_*	ORF8	27	SRR14720164	27972	C	T	0,998095	2021-05-11	United States
ORF8_52_I	ORF8	52	SRR14720164	28048	G	T	1	2021-05-11	United States
ORF8_73_C	ORF8	73	SRR14720164	28111	A	G	1	2021-05-11	United States
N_3_H	N	3	SRR14720164	28280	G	C	1	2021-05-11	United States
N_3_V	N	3	SRR14720164	28281	A	T	1	2021-05-11	United States
N_3_E	N	3	SRR14720164	28282	T	A	1	2021-05-11	United States
N_203_K	N	203	SRR14720164	28881	G	A	1	2021-05-11	United States
N_204_R	N	204	SRR14720164	28883	G	C	1	2021-05-11	United States
N_235_F	N	235	SRR14720164	28977	C	T	1	2021-05-11	United States
ORF1ab_913_D	ORF1ab	913	SRR14720165	3004	G	T	0,998907	2021-05-18	United States
ORF1ab_1001_I	ORF1ab	1001	SRR14720165	3267	C	T	0,999184	2021-05-18	United States
ORF1ab_1708_D	ORF1ab	1708	SRR14720165	5388	C	A	1	2021-05-18	United States
ORF1ab_2230_T	ORF1ab	2230	SRR14720165	6954	T	C	1	2021-05-18	United States
ORF1ab_2259_I	ORF1ab	2259	SRR14720165	7042	G	T	0,995798	2021-05-18	United States
ORF1ab_3674_NA	ORF1ab	3674	SRR14720165	11287	G	-TCTGGTTTT	0,949075	2021-05-18	United States
ORF1ab_3870_I	ORF1ab	3870	SRR14720165	11873	G	A	0,0586817	2021-05-18	United States
ORF1ab_218_L	ORF1ab	218	SRR14720165	14120	C	T	1	2021-05-18	United States
ORF1ab_314_L	ORF1ab	314	SRR14720165	14408	C	T	0,999188	2021-05-18	United States
ORF1ab_2523_F	ORF1ab	2523	SRR14720165	21034	C	T	1	2021-05-18	United States
S_68_NA	S	68	SRR14720165	21764	A	-TACATG	0,947494	2021-05-18	United States
S_143_NA	S	143	SRR14720165	21990	T	-TTA	0,803738	2021-05-18	United States
S_417_N	S	417	SRR14720165	22813	G	C	0,789704	2021-05-18	United States
S_501_Y	S	501	SRR14720165	23063	A	T	1	2021-05-18	United States
S_570_D	S	570	SRR14720165	23271	C	A	1	2021-05-18	United States
S_614_G	S	614	SRR14720165	23403	A	G	1	2021-05-18	United States
S_681_H	S	681	SRR14720165	23604	C	A	1	2021-05-18	United States
S_716_I	S	716	SRR14720165	23709	C	T	1	2021-05-18	United States
S_982_A	S	982	SRR14720165	24506	T	G	1	2021-05-18	United States
S_1118_H	S	1118	SRR14720165	24914	G	C	1	2021-05-18	United States
ORF8_27_*	ORF8	27	SRR14720165	27972	C	T	1	2021-05-18	United States
ORF8_52_I	ORF8	52	SRR14720165	28048	G	T	1	2021-05-18	United States
ORF8_68_*	ORF8	68	SRR14720165	28095	A	T	0,866209	2021-05-18	United States
ORF8_73_C	ORF8	73	SRR14720165	28111	A	G	1	2021-05-18	United States
N_3_H	N	3	SRR14720165	28280	G	C	1	2021-05-18	United States
N_3_V	N	3	SRR14720165	28281	A	T	1	2021-05-18	United States
N_3_E	N	3	SRR14720165	28282	T	A	0,998899	2021-05-18	United States
N_203_K	N	203	SRR14720165	28881	G	A	1	2021-05-18	United States
N_204_R	N	204	SRR14720165	28883	G	C	0,999425	2021-05-18	United States
N_235_F	N	235	SRR14720165	28977	C	T	1	2021-05-18	United States
ORF1ab_1001_I	ORF1ab	1001	SRR14720166	3267	C	T	0,99933	2021-05-16	United States
ORF1ab_1004_I	ORF1ab	1004	SRR14720166	3276	C	T	0,393733	2021-05-16	United States
ORF1ab_1708_D	ORF1ab	1708	SRR14720166	5388	C	A	1	2021-05-16	United States
ORF1ab_2230_T	ORF1ab	2230	SRR14720166	6954	T	C	1	2021-05-16	United States
ORF1ab_3674_NA	ORF1ab	3674	SRR14720166	11287	G	-TCTGGTTTT	0,954705	2021-05-16	United States
ORF1ab_4031_I	ORF1ab	4031	SRR14720166	12357	C	T	0,998484	2021-05-16	United States
ORF1ab_314_L	ORF1ab	314	SRR14720166	14408	C	T	1	2021-05-16	United States
ORF1ab_1383_R	ORF1ab	1383	SRR14720166	17615	A	G	0,998512	2021-05-16	United States
S_68_NA	S	68	SRR14720166	21764	A	-TACATG	0,945799	2021-05-16	United States
S_143_NA	S	143	SRR14720166	21990	T	-TTA	0,759786	2021-05-16	United States
S_501_Y	S	501	SRR14720166	23063	A	T	1	2021-05-16	United States
S_570_D	S	570	SRR14720166	23271	C	A	1	2021-05-16	United States
S_614_G	S	614	SRR14720166	23403	A	G	1	2021-05-16	United States
S_681_H	S	681	SRR14720166	23604	C	A	1	2021-05-16	United States
S_716_I	S	716	SRR14720166	23709	C	T	0,998956	2021-05-16	United States
S_982_A	S	982	SRR14720166	24506	T	G	1	2021-05-16	United States
S_1118_H	S	1118	SRR14720166	24914	G	C	0,995261	2021-05-16	United States
M_70_L	M	70	SRR14720166	26730	G	C	0,999225	2021-05-16	United States
ORF8_27_*	ORF8	27	SRR14720166	27972	C	T	1	2021-05-16	United States
ORF8_52_I	ORF8	52	SRR14720166	28048	G	T	1	2021-05-16	United States
ORF8_65_V	ORF8	65	SRR14720166	28087	C	T	0,5	2021-05-16	United States
ORF8_73_C	ORF8	73	SRR14720166	28111	A	G	0,998663	2021-05-16	United States
N_3_H	N	3	SRR14720166	28280	G	C	1	2021-05-16	United States
N_3_V	N	3	SRR14720166	28281	A	T	1	2021-05-16	United States
N_3_E	N	3	SRR14720166	28282	T	A	1	2021-05-16	United States
N_203_K	N	203	SRR14720166	28881	G	A	1	2021-05-16	United States
N_204_R	N	204	SRR14720166	28883	G	C	1	2021-05-16	United States
N_235_F	N	235	SRR14720166	28977	C	T	1	2021-05-16	United States
ORF1ab_1001_I	ORF1ab	1001	SRR14720167	3267	C	T	1	2021-05-09	United States
ORF1ab_1708_D	ORF1ab	1708	SRR14720167	5388	C	A	0,998953	2021-05-09	United States
ORF1ab_2230_T	ORF1ab	2230	SRR14720167	6954	T	C	1	2021-05-09	United States
ORF1ab_3674_NA	ORF1ab	3674	SRR14720167	11287	G	-TCTGGTTTT	0,92448	2021-05-09	United States
ORF1ab_218_L	ORF1ab	218	SRR14720167	14120	C	T	1	2021-05-09	United States
ORF1ab_314_L	ORF1ab	314	SRR14720167	14408	C	T	1	2021-05-09	United States
ORF1ab_1975_S	ORF1ab	1975	SRR14720167	19390	C	T	1	2021-05-09	United States
S_68_NA	S	68	SRR14720167	21764	A	-TACATG	0,941767	2021-05-09	United States
S_143_NA	S	143	SRR14720167	21990	T	-TTA	0,786697	2021-05-09	United States
S_501_Y	S	501	SRR14720167	23063	A	T	1	2021-05-09	United States
S_570_D	S	570	SRR14720167	23271	C	A	1	2021-05-09	United States
S_614_G	S	614	SRR14720167	23403	A	G	1	2021-05-09	United States
S_681_H	S	681	SRR14720167	23604	C	A	0,998536	2021-05-09	United States
S_716_I	S	716	SRR14720167	23709	C	T	0,998611	2021-05-09	United States
S_982_A	S	982	SRR14720167	24506	T	G	0,999038	2021-05-09	United States
S_1118_H	S	1118	SRR14720167	24914	G	C	0,999275	2021-05-09	United States
ORF8_27_*	ORF8	27	SRR14720167	27972	C	T	1	2021-05-09	United States
ORF8_52_I	ORF8	52	SRR14720167	28048	G	T	1	2021-05-09	United States
ORF8_68_*	ORF8	68	SRR14720167	28095	A	T	0,788732	2021-05-09	United States
ORF8_73_C	ORF8	73	SRR14720167	28111	A	G	1	2021-05-09	United States
N_3_H	N	3	SRR14720167	28280	G	C	1	2021-05-09	United States
N_3_V	N	3	SRR14720167	28281	A	T	1	2021-05-09	United States
N_3_E	N	3	SRR14720167	28282	T	A	1	2021-05-09	United States
N_203_K	N	203	SRR14720167	28881	G	A	1	2021-05-09	United States
N_204_R	N	204	SRR14720167	28883	G	C	1	2021-05-09	United States
N_235_F	N	235	SRR14720167	28977	C	T	0,99886	2021-05-09	United States
ORF1ab_1001_I	ORF1ab	1001	SRR14720168	3267	C	T	1	2021-05-15	United States
ORF1ab_1708_D	ORF1ab	1708	SRR14720168	5388	C	A	0,998804	2021-05-15	United States
ORF1ab_2230_T	ORF1ab	2230	SRR14720168	6954	T	C	1	2021-05-15	United States
ORF1ab_3674_NA	ORF1ab	3674	SRR14720168	11287	G	-TCTGGTTTT	0,928492	2021-05-15	United States
ORF1ab_4031_I	ORF1ab	4031	SRR14720168	12357	C	T	1	2021-05-15	United States
ORF1ab_314_L	ORF1ab	314	SRR14720168	14408	C	T	1	2021-05-15	United States
ORF1ab_1383_R	ORF1ab	1383	SRR14720168	17615	A	G	1	2021-05-15	United States
S_68_NA	S	68	SRR14720168	21764	A	-TACATG	0,930233	2021-05-15	United States
S_143_NA	S	143	SRR14720168	21990	T	-TTA	0,803167	2021-05-15	United States
S_501_Y	S	501	SRR14720168	23063	A	T	1	2021-05-15	United States
S_570_D	S	570	SRR14720168	23271	C	A	1	2021-05-15	United States
S_614_G	S	614	SRR14720168	23403	A	G	0,99916	2021-05-15	United States
S_681_H	S	681	SRR14720168	23604	C	A	1	2021-05-15	United States
S_716_I	S	716	SRR14720168	23709	C	T	1	2021-05-15	United States
S_847_T	S	847	SRR14720168	24102	G	C	1	2021-05-15	United States
S_982_A	S	982	SRR14720168	24506	T	G	1	2021-05-15	United States
S_1118_H	S	1118	SRR14720168	24914	G	C	1	2021-05-15	United States
M_70_L	M	70	SRR14720168	26730	G	C	0,999086	2021-05-15	United States
ORF8_27_*	ORF8	27	SRR14720168	27972	C	T	1	2021-05-15	United States
ORF8_52_I	ORF8	52	SRR14720168	28048	G	T	1	2021-05-15	United States
ORF8_73_C	ORF8	73	SRR14720168	28111	A	G	1	2021-05-15	United States
N_3_H	N	3	SRR14720168	28280	G	C	1	2021-05-15	United States
N_3_V	N	3	SRR14720168	28281	A	T	1	2021-05-15	United States
N_3_E	N	3	SRR14720168	28282	T	A	1	2021-05-15	United States
N_203_K	N	203	SRR14720168	28881	G	A	1	2021-05-15	United States
N_204_R	N	204	SRR14720168	28883	G	C	1	2021-05-15	United States
N_235_F	N	235	SRR14720168	28977	C	T	1	2021-05-15	United States
ORF1ab_824_I	ORF1ab	824	SRR14720169	2736	C	T	1	2021-05-16	United States
ORF1ab_1001_I	ORF1ab	1001	SRR14720169	3267	C	T	1	2021-05-16	United States
ORF1ab_1708_D	ORF1ab	1708	SRR14720169	5388	C	A	1	2021-05-16	United States
ORF1ab_2230_T	ORF1ab	2230	SRR14720169	6954	T	C	1	2021-05-16	United States
ORF1ab_3674_NA	ORF1ab	3674	SRR14720169	11287	G	-TCTGGTTTT	0,947443	2021-05-16	United States
ORF1ab_4031_I	ORF1ab	4031	SRR14720169	12357	C	T	1	2021-05-16	United States
ORF1ab_314_L	ORF1ab	314	SRR14720169	14408	C	T	0,99934	2021-05-16	United States
ORF1ab_1383_R	ORF1ab	1383	SRR14720169	17615	A	G	1	2021-05-16	United States
S_68_NA	S	68	SRR14720169	21764	A	-TACATG	0,950139	2021-05-16	United States
S_143_NA	S	143	SRR14720169	21990	T	-TTA	0,780822	2021-05-16	United States
S_501_Y	S	501	SRR14720169	23063	A	T	1	2021-05-16	United States
S_570_D	S	570	SRR14720169	23271	C	A	1	2021-05-16	United States
S_614_G	S	614	SRR14720169	23403	A	G	1	2021-05-16	United States
S_681_H	S	681	SRR14720169	23604	C	A	0,999152	2021-05-16	United States
S_716_I	S	716	SRR14720169	23709	C	T	0,999158	2021-05-16	United States
S_982_A	S	982	SRR14720169	24506	T	G	1	2021-05-16	United States
S_1118_H	S	1118	SRR14720169	24914	G	C	1	2021-05-16	United States
M_70_L	M	70	SRR14720169	26730	G	C	1	2021-05-16	United States
ORF8_27_*	ORF8	27	SRR14720169	27972	C	T	1	2021-05-16	United States
ORF8_52_I	ORF8	52	SRR14720169	28048	G	T	1	2021-05-16	United States
ORF8_73_C	ORF8	73	SRR14720169	28111	A	G	1	2021-05-16	United States
N_3_H	N	3	SRR14720169	28280	G	C	1	2021-05-16	United States
N_3_V	N	3	SRR14720169	28281	A	T	1	2021-05-16	United States
N_3_E	N	3	SRR14720169	28282	T	A	1	2021-05-16	United States
N_203_K	N	203	SRR14720169	28881	G	A	0,999308	2021-05-16	United States
N_204_R	N	204	SRR14720169	28883	G	C	1	2021-05-16	United States
N_235_F	N	235	SRR14720169	28977	C	T	1	2021-05-16	United States
ORF1ab_1001_I	ORF1ab	1001	SRR14720171	3267	C	T	1	2021-05-16	United States
ORF1ab_1708_D	ORF1ab	1708	SRR14720171	5388	C	A	1	2021-05-16	United States
ORF1ab_2694_S	ORF1ab	2694	SRR14720171	8345	T	A	1	2021-05-16	United States
ORF1ab_3674_NA	ORF1ab	3674	SRR14720171	11287	G	-TCTGGTTTT	0,948972	2021-05-16	United States
ORF1ab_4031_I	ORF1ab	4031	SRR14720171	12357	C	T	1	2021-05-16	United States
ORF1ab_314_L	ORF1ab	314	SRR14720171	14408	C	T	1	2021-05-16	United States
ORF1ab_1383_R	ORF1ab	1383	SRR14720171	17615	A	G	1	2021-05-16	United States
S_68_NA	S	68	SRR14720171	21764	A	-TACATG	0,945282	2021-05-16	United States
S_143_NA	S	143	SRR14720171	21990	T	-TTA	0,79096	2021-05-16	United States
S_501_Y	S	501	SRR14720171	23063	A	T	1	2021-05-16	United States
S_570_D	S	570	SRR14720171	23271	C	A	0,999205	2021-05-16	United States
S_614_G	S	614	SRR14720171	23403	A	G	1	2021-05-16	United States
S_681_H	S	681	SRR14720171	23604	C	A	1	2021-05-16	United States
S_716_I	S	716	SRR14720171	23709	C	T	1	2021-05-16	United States
S_982_A	S	982	SRR14720171	24506	T	G	0,99878	2021-05-16	United States
S_1118_H	S	1118	SRR14720171	24914	G	C	0,998955	2021-05-16	United States
M_70_L	M	70	SRR14720171	26730	G	C	1	2021-05-16	United States
ORF8_73_C	ORF8	73	SRR14720171	28111	A	G	1	2021-05-16	United States
N_3_H	N	3	SRR14720171	28280	G	C	1	2021-05-16	United States
N_3_V	N	3	SRR14720171	28281	A	T	1	2021-05-16	United States
N_3_E	N	3	SRR14720171	28282	T	A	0,998764	2021-05-16	United States
N_203_K	N	203	SRR14720171	28881	G	A	1	2021-05-16	United States
N_204_R	N	204	SRR14720171	28883	G	C	1	2021-05-16	United States
N_235_F	N	235	SRR14720171	28977	C	T	1	2021-05-16	United States
ORF1ab_376_L	ORF1ab	376	SRR14720172	1392	C	T	1	2021-05-14	United States
ORF1ab_1001_I	ORF1ab	1001	SRR14720172	3267	C	T	1	2021-05-14	United States
ORF1ab_1708_D	ORF1ab	1708	SRR14720172	5388	C	A	1	2021-05-14	United States
ORF1ab_2230_T	ORF1ab	2230	SRR14720172	6954	T	C	1	2021-05-14	United States
ORF1ab_3674_NA	ORF1ab	3674	SRR14720172	11287	G	-TCTGGTTTT	0,960792	2021-05-14	United States
ORF1ab_3922_H	ORF1ab	3922	SRR14720172	12031	G	T	1	2021-05-14	United States
ORF1ab_4031_I	ORF1ab	4031	SRR14720172	12357	C	T	1	2021-05-14	United States
ORF1ab_314_L	ORF1ab	314	SRR14720172	14408	C	T	1	2021-05-14	United States
ORF1ab_1383_R	ORF1ab	1383	SRR14720172	17615	A	G	1	2021-05-14	United States
ORF1ab_1728_D	ORF1ab	1728	SRR14720172	18651	G	T	0,999004	2021-05-14	United States
ORF1ab_2537_R	ORF1ab	2537	SRR14720172	21077	C	G	0,106257	2021-05-14	United States
S_68_NA	S	68	SRR14720172	21764	A	-TACATG	0,945455	2021-05-14	United States
S_143_NA	S	143	SRR14720172	21990	T	-TTA	0,727477	2021-05-14	United States
S_501_Y	S	501	SRR14720172	23063	A	T	1	2021-05-14	United States
S_570_D	S	570	SRR14720172	23271	C	A	1	2021-05-14	United States
S_614_G	S	614	SRR14720172	23403	A	G	1	2021-05-14	United States
S_681_H	S	681	SRR14720172	23604	C	A	1	2021-05-14	United States
S_716_I	S	716	SRR14720172	23709	C	T	0,998951	2021-05-14	United States
S_982_A	S	982	SRR14720172	24506	T	G	1	2021-05-14	United States
S_1118_H	S	1118	SRR14720172	24914	G	C	0,999097	2021-05-14	United States
M_70_L	M	70	SRR14720172	26730	G	C	0,99907	2021-05-14	United States
ORF8_27_*	ORF8	27	SRR14720172	27972	C	T	1	2021-05-14	United States
ORF8_52_I	ORF8	52	SRR14720172	28048	G	T	1	2021-05-14	United States
ORF8_73_C	ORF8	73	SRR14720172	28111	A	G	1	2021-05-14	United States
N_3_H	N	3	SRR14720172	28280	G	C	1	2021-05-14	United States
N_3_V	N	3	SRR14720172	28281	A	T	1	2021-05-14	United States
N_3_E	N	3	SRR14720172	28282	T	A	0,998582	2021-05-14	United States
N_203_K	N	203	SRR14720172	28881	G	A	1	2021-05-14	United States
N_204_R	N	204	SRR14720172	28883	G	C	1	2021-05-14	United States
N_235_F	N	235	SRR14720172	28977	C	T	0,996255	2021-05-14	United States
ORF1ab_1196_V	ORF1ab	1196	SRR14720174	3852	A	T	0,998971	2021-05-16	United States
ORF1ab_2511_N	ORF1ab	2511	SRR14720174	7798	G	T	1	2021-05-16	United States
ORF1ab_2532_I	ORF1ab	2532	SRR14720174	7860	C	T	0,470961	2021-05-16	United States
ORF1ab_2936_I	ORF1ab	2936	SRR14720174	9072	C	T	1	2021-05-16	United States
ORF1ab_3209_V	ORF1ab	3209	SRR14720174	9891	C	T	0,99933	2021-05-16	United States
ORF1ab_3284_I	ORF1ab	3284	SRR14720174	10116	C	T	1	2021-05-16	United States
ORF1ab_3674_NA	ORF1ab	3674	SRR14720174	11287	G	-TCTGGTTTT	0,946752	2021-05-16	United States
ORF1ab_3862_T	ORF1ab	3862	SRR14720174	11850	T	C	0,997669	2021-05-16	United States
ORF1ab_76_I	ORF1ab	76	SRR14720174	13694	C	T	1	2021-05-16	United States
ORF1ab_314_L	ORF1ab	314	SRR14720174	14408	C	T	1	2021-05-16	United States
ORF1ab_2371_M	ORF1ab	2371	SRR14720174	20578	G	A	1	2021-05-16	United States
ORF1ab_2513_S	ORF1ab	2513	SRR14720174	21004	G	T	0,999064	2021-05-16	United States
S_95_I	S	95	SRR14720174	21846	C	T	1	2021-05-16	United States
S_143_NA	S	143	SRR14720174	21990	T	-TTA	0,775824	2021-05-16	United States
S_222_V	S	222	SRR14720174	22227	C	T	1	2021-05-16	United States
S_484_K	S	484	SRR14720174	23012	G	A	1	2021-05-16	United States
S_614_G	S	614	SRR14720174	23403	A	G	1	2021-05-16	United States
S_681_H	S	681	SRR14720174	23604	C	A	1	2021-05-16	United States
S_796_H	S	796	SRR14720174	23948	G	C	1	2021-05-16	United States
M_82_T	M	82	SRR14720174	26767	T	C	0,999097	2021-05-16	United States
ORF7b_44_NA	ORF7b	44	SRR14720174	27886	A	-AACGAACATGAAATT	0,922185	2021-05-16	United States
ORF8_106_*	ORF8	106	SRR14720174	28209	G	T	0,99894	2021-05-16	United States
N_203_K	N	203	SRR14720174	28881	G	A	1	2021-05-16	United States
N_204_R	N	204	SRR14720174	28883	G	C	1	2021-05-16	United States
N_208_NA	N	208	SRR14720174	28895	G	-CTA	0,966203	2021-05-16	United States
ORF1ab_376_L	ORF1ab	376	SRR14720176	1392	C	T	1	2021-05-14	United States
ORF1ab_1001_I	ORF1ab	1001	SRR14720176	3267	C	T	1	2021-05-14	United States
ORF1ab_1708_D	ORF1ab	1708	SRR14720176	5388	C	A	1	2021-05-14	United States
ORF1ab_2230_T	ORF1ab	2230	SRR14720176	6954	T	C	1	2021-05-14	United States
ORF1ab_3674_NA	ORF1ab	3674	SRR14720176	11287	G	-TCTGGTTTT	0,946025	2021-05-14	United States
ORF1ab_3922_H	ORF1ab	3922	SRR14720176	12031	G	T	1	2021-05-14	United States
ORF1ab_4031_I	ORF1ab	4031	SRR14720176	12357	C	T	1	2021-05-14	United States
ORF1ab_314_L	ORF1ab	314	SRR14720176	14408	C	T	1	2021-05-14	United States
ORF1ab_1383_R	ORF1ab	1383	SRR14720176	17615	A	G	1	2021-05-14	United States
S_68_NA	S	68	SRR14720176	21764	A	-TACATG	0,937294	2021-05-14	United States
S_95_I	S	95	SRR14720176	21846	C	T	0,135647	2021-05-14	United States
S_143_NA	S	143	SRR14720176	21990	T	-TTA	0,799528	2021-05-14	United States
S_501_Y	S	501	SRR14720176	23063	A	T	0,991935	2021-05-14	United States
S_570_D	S	570	SRR14720176	23271	C	A	1	2021-05-14	United States
S_614_G	S	614	SRR14720176	23403	A	G	1	2021-05-14	United States
S_681_H	S	681	SRR14720176	23604	C	A	1	2021-05-14	United States
S_716_I	S	716	SRR14720176	23709	C	T	1	2021-05-14	United States
S_982_A	S	982	SRR14720176	24506	T	G	1	2021-05-14	United States
S_1118_H	S	1118	SRR14720176	24914	G	C	0,999179	2021-05-14	United States
M_70_L	M	70	SRR14720176	26730	G	C	1	2021-05-14	United States
ORF8_27_*	ORF8	27	SRR14720176	27972	C	T	1	2021-05-14	United States
ORF8_52_I	ORF8	52	SRR14720176	28048	G	T	1	2021-05-14	United States
ORF8_73_C	ORF8	73	SRR14720176	28111	A	G	0,99911	2021-05-14	United States
ORF8_119_NA	ORF8	119	SRR14720176	28250	T	+CTG	0,0988531	2021-05-14	United States
ORF8_120_NA	ORF8	120	SRR14720176	28253	C	-A	0,106221	2021-05-14	United States
N_3_H	N	3	SRR14720176	28280	G	C	1	2021-05-14	United States
N_3_V	N	3	SRR14720176	28281	A	T	1	2021-05-14	United States
N_3_E	N	3	SRR14720176	28282	T	A	1	2021-05-14	United States
N_203_K	N	203	SRR14720176	28881	G	A	1	2021-05-14	United States
N_204_R	N	204	SRR14720176	28883	G	C	1	2021-05-14	United States
ORF1ab_1001_I	ORF1ab	1001	SRR14720178	3267	C	T	1	2021-05-09	United States
ORF1ab_1708_D	ORF1ab	1708	SRR14720178	5388	C	A	1	2021-05-09	United States
ORF1ab_2230_T	ORF1ab	2230	SRR14720178	6954	T	C	1	2021-05-09	United States
ORF1ab_3674_NA	ORF1ab	3674	SRR14720178	11287	G	-TCTGGTTTT	0,925263	2021-05-09	United States
ORF1ab_4031_I	ORF1ab	4031	SRR14720178	12357	C	T	1	2021-05-09	United States
ORF1ab_314_L	ORF1ab	314	SRR14720178	14408	C	T	1	2021-05-09	United States
ORF1ab_1383_R	ORF1ab	1383	SRR14720178	17615	A	G	1	2021-05-09	United States
S_68_NA	S	68	SRR14720178	21764	A	-TACATG	0,933741	2021-05-09	United States
S_143_NA	S	143	SRR14720178	21990	T	-TTA	0,82241	2021-05-09	United States
S_501_Y	S	501	SRR14720178	23063	A	T	1	2021-05-09	United States
S_570_D	S	570	SRR14720178	23271	C	A	1	2021-05-09	United States
S_614_G	S	614	SRR14720178	23403	A	G	1	2021-05-09	United States
S_681_H	S	681	SRR14720178	23604	C	A	1	2021-05-09	United States
S_716_I	S	716	SRR14720178	23709	C	T	1	2021-05-09	United States
S_982_A	S	982	SRR14720178	24506	T	G	1	2021-05-09	United States
S_1118_H	S	1118	SRR14720178	24914	G	C	0,999333	2021-05-09	United States
M_70_L	M	70	SRR14720178	26730	G	C	1	2021-05-09	United States
ORF8_27_*	ORF8	27	SRR14720178	27972	C	T	1	2021-05-09	United States
ORF8_52_I	ORF8	52	SRR14720178	28048	G	T	1	2021-05-09	United States
ORF8_73_C	ORF8	73	SRR14720178	28111	A	G	1	2021-05-09	United States
N_3_H	N	3	SRR14720178	28280	G	C	1	2021-05-09	United States
N_3_V	N	3	SRR14720178	28281	A	T	1	2021-05-09	United States
N_3_E	N	3	SRR14720178	28282	T	A	1	2021-05-09	United States
N_203_K	N	203	SRR14720178	28881	G	A	1	2021-05-09	United States
N_204_R	N	204	SRR14720178	28883	G	C	1	2021-05-09	United States
N_235_F	N	235	SRR14720178	28977	C	T	1	2021-05-09	United States
ORF1ab_1001_I	ORF1ab	1001	SRR14720179	3267	C	T	1	2021-05-17	United States
ORF1ab_1708_D	ORF1ab	1708	SRR14720179	5388	C	A	0,99904	2021-05-17	United States
ORF1ab_2148_N	ORF1ab	2148	SRR14720179	6709	A	C	0,172107	2021-05-17	United States
ORF1ab_2230_T	ORF1ab	2230	SRR14720179	6954	T	C	0,997959	2021-05-17	United States
ORF1ab_3674_NA	ORF1ab	3674	SRR14720179	11287	G	-TCTGGTTTT	0,951637	2021-05-17	United States
ORF1ab_218_L	ORF1ab	218	SRR14720179	14120	C	T	0,999342	2021-05-17	United States
ORF1ab_314_L	ORF1ab	314	SRR14720179	14408	C	T	1	2021-05-17	United States
S_68_NA	S	68	SRR14720179	21764	A	-TACATG	0,934452	2021-05-17	United States
S_143_NA	S	143	SRR14720179	21990	T	-TTA	0,796703	2021-05-17	United States
S_501_Y	S	501	SRR14720179	23063	A	T	1	2021-05-17	United States
S_570_D	S	570	SRR14720179	23271	C	A	1	2021-05-17	United States
S_614_G	S	614	SRR14720179	23403	A	G	1	2021-05-17	United States
S_681_H	S	681	SRR14720179	23604	C	A	0,999111	2021-05-17	United States
S_716_I	S	716	SRR14720179	23709	C	T	1	2021-05-17	United States
S_982_A	S	982	SRR14720179	24506	T	G	1	2021-05-17	United States
S_1118_H	S	1118	SRR14720179	24914	G	C	0,999354	2021-05-17	United States
S_1124_V	S	1124	SRR14720179	24933	G	T	0,0726916	2021-05-17	United States
ORF8_27_*	ORF8	27	SRR14720179	27972	C	T	1	2021-05-17	United States
ORF8_52_I	ORF8	52	SRR14720179	28048	G	T	1	2021-05-17	United States
ORF8_68_*	ORF8	68	SRR14720179	28095	A	T	0,946667	2021-05-17	United States
ORF8_73_C	ORF8	73	SRR14720179	28111	A	G	0,998188	2021-05-17	United States
N_3_H	N	3	SRR14720179	28280	G	C	1	2021-05-17	United States
N_3_V	N	3	SRR14720179	28281	A	T	0,997743	2021-05-17	United States
N_3_E	N	3	SRR14720179	28282	T	A	1	2021-05-17	United States
N_203_K	N	203	SRR14720179	28881	G	A	1	2021-05-17	United States
N_204_R	N	204	SRR14720179	28883	G	C	1	2021-05-17	United States
N_235_F	N	235	SRR14720179	28977	C	T	1	2021-05-17	United States
ORF1ab_1001_I	ORF1ab	1001	SRR14720180	3267	C	T	1	2021-05-14	United States
ORF1ab_1708_D	ORF1ab	1708	SRR14720180	5388	C	A	1	2021-05-14	United States
ORF1ab_2230_T	ORF1ab	2230	SRR14720180	6954	T	C	1	2021-05-14	United States
ORF1ab_3674_NA	ORF1ab	3674	SRR14720180	11287	G	-TCTGGTTTT	0,941537	2021-05-14	United States
ORF1ab_4031_I	ORF1ab	4031	SRR14720180	12357	C	T	1	2021-05-14	United States
ORF1ab_314_L	ORF1ab	314	SRR14720180	14408	C	T	1	2021-05-14	United States
ORF1ab_1383_R	ORF1ab	1383	SRR14720180	17615	A	G	1	2021-05-14	United States
S_68_NA	S	68	SRR14720180	21764	A	-TACATG	0,924918	2021-05-14	United States
S_143_NA	S	143	SRR14720180	21990	T	-TTA	0,74938	2021-05-14	United States
S_501_Y	S	501	SRR14720180	23063	A	T	1	2021-05-14	United States
S_570_D	S	570	SRR14720180	23271	C	A	1	2021-05-14	United States
S_614_G	S	614	SRR14720180	23403	A	G	1	2021-05-14	United States
S_681_H	S	681	SRR14720180	23604	C	A	1	2021-05-14	United States
S_716_I	S	716	SRR14720180	23709	C	T	1	2021-05-14	United States
S_982_A	S	982	SRR14720180	24506	T	G	1	2021-05-14	United States
S_1118_H	S	1118	SRR14720180	24914	G	C	1	2021-05-14	United States
M_70_L	M	70	SRR14720180	26730	G	C	1	2021-05-14	United States
ORF7a_39_I	ORF7a	39	SRR14720180	27509	C	T	0,0510204	2021-05-14	United States
ORF8_27_*	ORF8	27	SRR14720180	27972	C	T	1	2021-05-14	United States
ORF8_52_I	ORF8	52	SRR14720180	28048	G	T	1	2021-05-14	United States
ORF8_73_C	ORF8	73	SRR14720180	28111	A	G	1	2021-05-14	United States
N_3_H	N	3	SRR14720180	28280	G	C	1	2021-05-14	United States
N_3_V	N	3	SRR14720180	28281	A	T	1	2021-05-14	United States
N_3_E	N	3	SRR14720180	28282	T	A	1	2021-05-14	United States
N_203_K	N	203	SRR14720180	28881	G	A	0,999049	2021-05-14	United States
N_204_R	N	204	SRR14720180	28883	G	C	1	2021-05-14	United States
N_235_F	N	235	SRR14720180	28977	C	T	1	2021-05-14	United States
ORF1ab_944_L	ORF1ab	944	SRR14720181	3096	C	T	1	2021-05-13	United States
ORF1ab_1001_I	ORF1ab	1001	SRR14720181	3267	C	T	1	2021-05-13	United States
ORF1ab_1314_V	ORF1ab	1314	SRR14720181	4206	C	T	0,841383	2021-05-13	United States
ORF1ab_1708_D	ORF1ab	1708	SRR14720181	5388	C	A	1	2021-05-13	United States
ORF1ab_1791_E	ORF1ab	1791	SRR14720181	5636	A	G	0,862473	2021-05-13	United States
ORF1ab_2230_T	ORF1ab	2230	SRR14720181	6954	T	C	1	2021-05-13	United States
ORF1ab_3674_NA	ORF1ab	3674	SRR14720181	11287	G	-TCTGGTTTT	0,91506	2021-05-13	United States
ORF1ab_4031_I	ORF1ab	4031	SRR14720181	12357	C	T	1	2021-05-13	United States
ORF1ab_314_L	ORF1ab	314	SRR14720181	14408	C	T	1	2021-05-13	United States
ORF1ab_1383_R	ORF1ab	1383	SRR14720181	17615	A	G	1	2021-05-13	United States
S_68_NA	S	68	SRR14720181	21764	A	-TACATG	0,94375	2021-05-13	United States
S_143_NA	S	143	SRR14720181	21990	T	-TTA	0,824762	2021-05-13	United States
S_501_Y	S	501	SRR14720181	23063	A	T	1	2021-05-13	United States
S_570_D	S	570	SRR14720181	23271	C	A	1	2021-05-13	United States
S_614_G	S	614	SRR14720181	23403	A	G	1	2021-05-13	United States
S_681_H	S	681	SRR14720181	23604	C	A	1	2021-05-13	United States
S_716_I	S	716	SRR14720181	23709	C	T	1	2021-05-13	United States
S_982_A	S	982	SRR14720181	24506	T	G	1	2021-05-13	United States
S_1073_R	S	1073	SRR14720181	24780	A	G	0,629758	2021-05-13	United States
S_1118_H	S	1118	SRR14720181	24914	G	C	1	2021-05-13	United States
M_70_L	M	70	SRR14720181	26730	G	C	1	2021-05-13	United States
ORF8_27_*	ORF8	27	SRR14720181	27972	C	T	1	2021-05-13	United States
ORF8_52_I	ORF8	52	SRR14720181	28048	G	T	1	2021-05-13	United States
ORF8_73_C	ORF8	73	SRR14720181	28111	A	G	0,999203	2021-05-13	United States
N_3_H	N	3	SRR14720181	28280	G	C	1	2021-05-13	United States
N_3_V	N	3	SRR14720181	28281	A	T	0,998922	2021-05-13	United States
N_3_E	N	3	SRR14720181	28282	T	A	1	2021-05-13	United States
N_203_K	N	203	SRR14720181	28881	G	A	1	2021-05-13	United States
N_204_R	N	204	SRR14720181	28883	G	C	1	2021-05-13	United States
N_235_F	N	235	SRR14720181	28977	C	T	1	2021-05-13	United States
ORF1ab_279_F	ORF1ab	279	SRR14720182	1101	C	T	1	2021-05-14	United States
ORF1ab_1001_I	ORF1ab	1001	SRR14720182	3267	C	T	1	2021-05-14	United States
ORF1ab_1507_F	ORF1ab	1507	SRR14720182	4784	C	T	1	2021-05-14	United States
ORF1ab_1708_D	ORF1ab	1708	SRR14720182	5388	C	A	1	2021-05-14	United States
ORF1ab_2138_V	ORF1ab	2138	SRR14720182	6677	A	G	0,154795	2021-05-14	United States
ORF1ab_2230_T	ORF1ab	2230	SRR14720182	6954	T	C	1	2021-05-14	United States
ORF1ab_3674_NA	ORF1ab	3674	SRR14720182	11287	G	-TCTGGTTTT	0,949658	2021-05-14	United States
ORF1ab_314_L	ORF1ab	314	SRR14720182	14408	C	T	1	2021-05-14	United States
S_68_NA	S	68	SRR14720182	21764	A	-TACATG	0,935178	2021-05-14	United States
S_143_NA	S	143	SRR14720182	21990	T	-TTA	0,775862	2021-05-14	United States
S_501_Y	S	501	SRR14720182	23063	A	T	0,99784	2021-05-14	United States
S_570_D	S	570	SRR14720182	23271	C	A	1	2021-05-14	United States
S_614_G	S	614	SRR14720182	23403	A	G	0,999357	2021-05-14	United States
S_674_F	S	674	SRR14720182	23583	A	T	1	2021-05-14	United States
S_681_H	S	681	SRR14720182	23604	C	A	1	2021-05-14	United States
S_701_V	S	701	SRR14720182	23664	C	T	0,999222	2021-05-14	United States
S_716_I	S	716	SRR14720182	23709	C	T	0,999237	2021-05-14	United States
S_982_A	S	982	SRR14720182	24506	T	G	0,998864	2021-05-14	United States
S_1118_H	S	1118	SRR14720182	24914	G	C	0,999403	2021-05-14	United States
E_71_L	E	71	SRR14720182	26456	C	T	0,0508167	2021-05-14	United States
ORF7a_58_NA	ORF7a	58	SRR14720182	27567	C	-TTTAGCACTCAAT	0,882591	2021-05-14	United States
ORF8_27_*	ORF8	27	SRR14720182	27972	C	T	1	2021-05-14	United States
ORF8_52_I	ORF8	52	SRR14720182	28048	G	T	1	2021-05-14	United States
ORF8_68_*	ORF8	68	SRR14720182	28095	A	T	0,94702	2021-05-14	United States
ORF8_73_C	ORF8	73	SRR14720182	28111	A	G	0,998467	2021-05-14	United States
N_3_H	N	3	SRR14720182	28280	G	C	1	2021-05-14	United States
N_3_V	N	3	SRR14720182	28281	A	T	1	2021-05-14	United States
N_3_E	N	3	SRR14720182	28282	T	A	1	2021-05-14	United States
N_203_K	N	203	SRR14720182	28881	G	A	1	2021-05-14	United States
N_204_R	N	204	SRR14720182	28883	G	C	0,998282	2021-05-14	United States
N_235_F	N	235	SRR14720182	28977	C	T	1	2021-05-14	United States
ORF1ab_1001_I	ORF1ab	1001	SRR14720183	3267	C	T	1	2021-05-13	United States
ORF1ab_1708_D	ORF1ab	1708	SRR14720183	5388	C	A	0,999213	2021-05-13	United States
ORF1ab_2230_T	ORF1ab	2230	SRR14720183	6954	T	C	1	2021-05-13	United States
ORF1ab_2259_I	ORF1ab	2259	SRR14720183	7042	G	T	0,916399	2021-05-13	United States
ORF1ab_3674_NA	ORF1ab	3674	SRR14720183	11287	G	-TCTGGTTTT	0,918435	2021-05-13	United States
ORF1ab_218_L	ORF1ab	218	SRR14720183	14120	C	T	1	2021-05-13	United States
ORF1ab_314_L	ORF1ab	314	SRR14720183	14408	C	T	1	2021-05-13	United States
S_68_NA	S	68	SRR14720183	21764	A	-TACATG	0,927184	2021-05-13	United States
S_143_NA	S	143	SRR14720183	21990	T	-TTA	0,831933	2021-05-13	United States
S_501_Y	S	501	SRR14720183	23063	A	T	1	2021-05-13	United States
S_570_D	S	570	SRR14720183	23271	C	A	1	2021-05-13	United States
S_614_G	S	614	SRR14720183	23403	A	G	1	2021-05-13	United States
S_681_H	S	681	SRR14720183	23604	C	A	0,999061	2021-05-13	United States
S_716_I	S	716	SRR14720183	23709	C	T	1	2021-05-13	United States
S_982_A	S	982	SRR14720183	24506	T	G	1	2021-05-13	United States
S_1118_H	S	1118	SRR14720183	24914	G	C	1	2021-05-13	United States
ORF8_27_*	ORF8	27	SRR14720183	27972	C	T	1	2021-05-13	United States
ORF8_52_I	ORF8	52	SRR14720183	28048	G	T	1	2021-05-13	United States
ORF8_61_F	ORF8	61	SRR14720183	28075	G	T	1	2021-05-13	United States
ORF8_68_*	ORF8	68	SRR14720183	28095	A	T	0,81155	2021-05-13	United States
ORF8_73_C	ORF8	73	SRR14720183	28111	A	G	0,999123	2021-05-13	United States
N_3_H	N	3	SRR14720183	28280	G	C	1	2021-05-13	United States
N_3_V	N	3	SRR14720183	28281	A	T	1	2021-05-13	United States
N_3_E	N	3	SRR14720183	28282	T	A	1	2021-05-13	United States
N_203_K	N	203	SRR14720183	28881	G	A	1	2021-05-13	United States
N_204_R	N	204	SRR14720183	28883	G	C	1	2021-05-13	United States
N_235_F	N	235	SRR14720183	28977	C	T	1	2021-05-13	United States
ORF1ab_1196_V	ORF1ab	1196	SRR14720184	3852	A	T	0,998928	2021-05-10	United States
ORF1ab_2511_N	ORF1ab	2511	SRR14720184	7798	G	T	1	2021-05-10	United States
ORF1ab_2936_I	ORF1ab	2936	SRR14720184	9072	C	T	1	2021-05-10	United States
ORF1ab_3209_V	ORF1ab	3209	SRR14720184	9891	C	T	0,999282	2021-05-10	United States
ORF1ab_3284_I	ORF1ab	3284	SRR14720184	10116	C	T	0,999307	2021-05-10	United States
ORF1ab_3674_NA	ORF1ab	3674	SRR14720184	11287	G	-TCTGGTTTT	0,928926	2021-05-10	United States
ORF1ab_3862_T	ORF1ab	3862	SRR14720184	11850	T	C	1	2021-05-10	United States
ORF1ab_76_I	ORF1ab	76	SRR14720184	13694	C	T	0,998533	2021-05-10	United States
ORF1ab_314_L	ORF1ab	314	SRR14720184	14408	C	T	1	2021-05-10	United States
ORF1ab_2371_M	ORF1ab	2371	SRR14720184	20578	G	A	0,999197	2021-05-10	United States
ORF1ab_2513_S	ORF1ab	2513	SRR14720184	21004	G	T	1	2021-05-10	United States
S_95_I	S	95	SRR14720184	21846	C	T	1	2021-05-10	United States
S_143_NA	S	143	SRR14720184	21990	T	-TTA	0,81903	2021-05-10	United States
S_222_V	S	222	SRR14720184	22227	C	T	1	2021-05-10	United States
S_484_K	S	484	SRR14720184	23012	G	A	1	2021-05-10	United States
S_614_G	S	614	SRR14720184	23403	A	G	0,998777	2021-05-10	United States
S_681_H	S	681	SRR14720184	23604	C	A	1	2021-05-10	United States
S_796_H	S	796	SRR14720184	23948	G	C	1	2021-05-10	United States
M_82_T	M	82	SRR14720184	26767	T	C	1	2021-05-10	United States
ORF7b_44_NA	ORF7b	44	SRR14720184	27886	A	-AACGAACATGAAATT	0,920325	2021-05-10	United States
ORF8_106_*	ORF8	106	SRR14720184	28209	G	T	0,998883	2021-05-10	United States
N_203_K	N	203	SRR14720184	28881	G	A	0,998941	2021-05-10	United States
N_204_R	N	204	SRR14720184	28883	G	C	1	2021-05-10	United States
N_208_NA	N	208	SRR14720184	28895	G	-CTA	0,96219	2021-05-10	United States
ORF1ab_1001_I	ORF1ab	1001	SRR14720185	3267	C	T	1	2021-05-10	United States
ORF1ab_1708_D	ORF1ab	1708	SRR14720185	5388	C	A	0,998982	2021-05-10	United States
ORF1ab_2230_T	ORF1ab	2230	SRR14720185	6954	T	C	1	2021-05-10	United States
ORF1ab_3674_NA	ORF1ab	3674	SRR14720185	11287	G	-TCTGGTTTT	0,9358	2021-05-10	United States
ORF1ab_4031_I	ORF1ab	4031	SRR14720185	12357	C	T	1	2021-05-10	United States
ORF1ab_314_L	ORF1ab	314	SRR14720185	14408	C	T	1	2021-05-10	United States
ORF1ab_1383_R	ORF1ab	1383	SRR14720185	17615	A	G	1	2021-05-10	United States
S_68_NA	S	68	SRR14720185	21764	A	-TACATG	0,956345	2021-05-10	United States
S_143_NA	S	143	SRR14720185	21990	T	-TTA	0,802603	2021-05-10	United States
S_501_Y	S	501	SRR14720185	23063	A	T	1	2021-05-10	United States
S_570_D	S	570	SRR14720185	23271	C	A	1	2021-05-10	United States
S_614_G	S	614	SRR14720185	23403	A	G	0,999353	2021-05-10	United States
S_681_H	S	681	SRR14720185	23604	C	A	1	2021-05-10	United States
S_716_I	S	716	SRR14720185	23709	C	T	0,998933	2021-05-10	United States
S_982_A	S	982	SRR14720185	24506	T	G	1	2021-05-10	United States
S_1118_H	S	1118	SRR14720185	24914	G	C	1	2021-05-10	United States
M_70_L	M	70	SRR14720185	26730	G	C	1	2021-05-10	United States
ORF8_27_*	ORF8	27	SRR14720185	27972	C	T	1	2021-05-10	United States
ORF8_52_I	ORF8	52	SRR14720185	28048	G	T	0,998148	2021-05-10	United States
ORF8_73_C	ORF8	73	SRR14720185	28111	A	G	0,998026	2021-05-10	United States
N_3_H	N	3	SRR14720185	28280	G	C	1	2021-05-10	United States
N_3_V	N	3	SRR14720185	28281	A	T	1	2021-05-10	United States
N_3_E	N	3	SRR14720185	28282	T	A	1	2021-05-10	United States
N_203_K	N	203	SRR14720185	28881	G	A	1	2021-05-10	United States
N_204_R	N	204	SRR14720185	28883	G	C	1	2021-05-10	United States
N_235_F	N	235	SRR14720185	28977	C	T	0,999171	2021-05-10	United States
N_389_H	N	389	SRR14720185	29440	G	T	0,204	2021-05-10	United States
ORF1ab_1196_V	ORF1ab	1196	SRR14720186	3852	A	T	1	2021-05-11	United States
ORF1ab_2511_N	ORF1ab	2511	SRR14720186	7798	G	T	1	2021-05-11	United States
ORF1ab_2936_I	ORF1ab	2936	SRR14720186	9072	C	T	1	2021-05-11	United States
ORF1ab_3209_V	ORF1ab	3209	SRR14720186	9891	C	T	1	2021-05-11	United States
ORF1ab_3284_I	ORF1ab	3284	SRR14720186	10116	C	T	1	2021-05-11	United States
ORF1ab_3674_NA	ORF1ab	3674	SRR14720186	11287	G	-TCTGGTTTT	0,952254	2021-05-11	United States
ORF1ab_3862_T	ORF1ab	3862	SRR14720186	11850	T	C	0,999133	2021-05-11	United States
ORF1ab_314_L	ORF1ab	314	SRR14720186	14408	C	T	1	2021-05-11	United States
ORF1ab_2371_M	ORF1ab	2371	SRR14720186	20578	G	A	1	2021-05-11	United States
ORF1ab_2513_S	ORF1ab	2513	SRR14720186	21004	G	T	0,999476	2021-05-11	United States
S_95_I	S	95	SRR14720186	21846	C	T	1	2021-05-11	United States
S_143_NA	S	143	SRR14720186	21990	T	-TTA	0,754491	2021-05-11	United States
S_222_V	S	222	SRR14720186	22227	C	T	1	2021-05-11	United States
S_484_K	S	484	SRR14720186	23012	G	A	1	2021-05-11	United States
S_614_G	S	614	SRR14720186	23403	A	G	1	2021-05-11	United States
S_681_H	S	681	SRR14720186	23604	C	A	1	2021-05-11	United States
S_796_H	S	796	SRR14720186	23948	G	C	1	2021-05-11	United States
M_82_T	M	82	SRR14720186	26767	T	C	0,999371	2021-05-11	United States
ORF7b_44_NA	ORF7b	44	SRR14720186	27886	A	-AACGAACATGAAATT	0,953608	2021-05-11	United States
ORF8_106_*	ORF8	106	SRR14720186	28209	G	T	0,999436	2021-05-11	United States
N_18_V	N	18	SRR14720186	28326	G	T	1	2021-05-11	United States
N_203_K	N	203	SRR14720186	28881	G	A	1	2021-05-11	United States
N_204_R	N	204	SRR14720186	28883	G	C	1	2021-05-11	United States
N_208_NA	N	208	SRR14720186	28895	G	-CTA	0,964809	2021-05-11	United States
ORF1ab_913_D	ORF1ab	913	SRR14720187	3004	G	T	1	2021-05-10	United States
ORF1ab_1001_I	ORF1ab	1001	SRR14720187	3267	C	T	1	2021-05-10	United States
ORF1ab_1708_D	ORF1ab	1708	SRR14720187	5388	C	A	0,998691	2021-05-10	United States
ORF1ab_2230_T	ORF1ab	2230	SRR14720187	6954	T	C	1	2021-05-10	United States
ORF1ab_2259_I	ORF1ab	2259	SRR14720187	7042	G	T	1	2021-05-10	United States
ORF1ab_3674_NA	ORF1ab	3674	SRR14720187	11287	G	-TCTGGTTTT	0,953913	2021-05-10	United States
ORF1ab_218_L	ORF1ab	218	SRR14720187	14120	C	T	1	2021-05-10	United States
ORF1ab_314_L	ORF1ab	314	SRR14720187	14408	C	T	1	2021-05-10	United States
S_68_NA	S	68	SRR14720187	21764	A	-TACATG	0,943966	2021-05-10	United States
S_143_NA	S	143	SRR14720187	21990	T	-TTA	0,806499	2021-05-10	United States
S_501_Y	S	501	SRR14720187	23063	A	T	1	2021-05-10	United States
S_570_D	S	570	SRR14720187	23271	C	A	1	2021-05-10	United States
S_614_G	S	614	SRR14720187	23403	A	G	1	2021-05-10	United States
S_681_H	S	681	SRR14720187	23604	C	A	1	2021-05-10	United States
S_691_P	S	691	SRR14720187	23633	T	C	1	2021-05-10	United States
S_716_I	S	716	SRR14720187	23709	C	T	1	2021-05-10	United States
S_982_A	S	982	SRR14720187	24506	T	G	1	2021-05-10	United States
S_1118_H	S	1118	SRR14720187	24914	G	C	0,99951	2021-05-10	United States
ORF8_27_*	ORF8	27	SRR14720187	27972	C	T	1	2021-05-10	United States
ORF8_52_I	ORF8	52	SRR14720187	28048	G	T	1	2021-05-10	United States
ORF8_68_*	ORF8	68	SRR14720187	28095	A	T	0,941333	2021-05-10	United States
ORF8_73_C	ORF8	73	SRR14720187	28111	A	G	1	2021-05-10	United States
N_3_H	N	3	SRR14720187	28280	G	C	1	2021-05-10	United States
N_3_V	N	3	SRR14720187	28281	A	T	1	2021-05-10	United States
N_3_E	N	3	SRR14720187	28282	T	A	1	2021-05-10	United States
N_203_K	N	203	SRR14720187	28881	G	A	1	2021-05-10	United States
N_204_R	N	204	SRR14720187	28883	G	C	1	2021-05-10	United States
N_235_F	N	235	SRR14720187	28977	C	T	1	2021-05-10	United States
ORF1ab_1001_I	ORF1ab	1001	SRR14720188	3267	C	T	1	2021-05-12	United States
ORF1ab_1708_D	ORF1ab	1708	SRR14720188	5388	C	A	0,998988	2021-05-12	United States
ORF1ab_2230_T	ORF1ab	2230	SRR14720188	6954	T	C	0,997416	2021-05-12	United States
ORF1ab_2694_S	ORF1ab	2694	SRR14720188	8345	T	A	0,998267	2021-05-12	United States
ORF1ab_3353_R	ORF1ab	3353	SRR14720188	10323	A	G	0,0646449	2021-05-12	United States
ORF1ab_3674_NA	ORF1ab	3674	SRR14720188	11287	G	-TCTGGTTTT	0,936317	2021-05-12	United States
ORF1ab_4031_I	ORF1ab	4031	SRR14720188	12357	C	T	1	2021-05-12	United States
ORF1ab_314_L	ORF1ab	314	SRR14720188	14408	C	T	1	2021-05-12	United States
ORF1ab_1383_R	ORF1ab	1383	SRR14720188	17615	A	G	1	2021-05-12	United States
S_68_NA	S	68	SRR14720188	21764	A	-TACATG	0,920466	2021-05-12	United States
S_143_NA	S	143	SRR14720188	21990	T	-TTA	0,761603	2021-05-12	United States
S_501_Y	S	501	SRR14720188	23063	A	T	1	2021-05-12	United States
S_570_D	S	570	SRR14720188	23271	C	A	0,999336	2021-05-12	United States
S_614_G	S	614	SRR14720188	23403	A	G	1	2021-05-12	United States
S_681_H	S	681	SRR14720188	23604	C	A	1	2021-05-12	United States
S_716_I	S	716	SRR14720188	23709	C	T	1	2021-05-12	United States
S_982_A	S	982	SRR14720188	24506	T	G	1	2021-05-12	United States
S_1118_H	S	1118	SRR14720188	24914	G	C	1	2021-05-12	United States
M_70_L	M	70	SRR14720188	26730	G	C	1	2021-05-12	United States
ORF8_27_*	ORF8	27	SRR14720188	27972	C	T	1	2021-05-12	United States
ORF8_52_I	ORF8	52	SRR14720188	28048	G	T	1	2021-05-12	United States
ORF8_73_C	ORF8	73	SRR14720188	28111	A	G	1	2021-05-12	United States
N_3_H	N	3	SRR14720188	28280	G	C	1	2021-05-12	United States
N_3_V	N	3	SRR14720188	28281	A	T	1	2021-05-12	United States
N_3_E	N	3	SRR14720188	28282	T	A	1	2021-05-12	United States
N_203_K	N	203	SRR14720188	28881	G	A	1	2021-05-12	United States
N_204_R	N	204	SRR14720188	28883	G	C	0,999208	2021-05-12	United States
N_235_F	N	235	SRR14720188	28977	C	T	1	2021-05-12	United States
ORF1ab_1001_I	ORF1ab	1001	SRR14720189	3267	C	T	1	2021-05-09	United States
ORF1ab_1708_D	ORF1ab	1708	SRR14720189	5388	C	A	1	2021-05-09	United States
ORF1ab_1791_E	ORF1ab	1791	SRR14720189	5636	A	G	0,956827	2021-05-09	United States
ORF1ab_2230_T	ORF1ab	2230	SRR14720189	6954	T	C	0,986737	2021-05-09	United States
ORF1ab_3674_NA	ORF1ab	3674	SRR14720189	11287	G	-TCTGGTTTT	0,951306	2021-05-09	United States
ORF1ab_4031_I	ORF1ab	4031	SRR14720189	12357	C	T	1	2021-05-09	United States
ORF1ab_314_L	ORF1ab	314	SRR14720189	14408	C	T	1	2021-05-09	United States
ORF1ab_1383_R	ORF1ab	1383	SRR14720189	17615	A	G	1	2021-05-09	United States
S_68_NA	S	68	SRR14720189	21764	A	-TACATG	0,92821	2021-05-09	United States
S_143_NA	S	143	SRR14720189	21990	T	-TTA	0,766147	2021-05-09	United States
S_501_Y	S	501	SRR14720189	23063	A	T	1	2021-05-09	United States
S_570_D	S	570	SRR14720189	23271	C	A	0,999249	2021-05-09	United States
S_614_G	S	614	SRR14720189	23403	A	G	1	2021-05-09	United States
S_681_H	S	681	SRR14720189	23604	C	A	0,997951	2021-05-09	United States
S_716_I	S	716	SRR14720189	23709	C	T	1	2021-05-09	United States
S_982_A	S	982	SRR14720189	24506	T	G	1	2021-05-09	United States
S_1073_R	S	1073	SRR14720189	24780	A	G	0,687695	2021-05-09	United States
S_1118_H	S	1118	SRR14720189	24914	G	C	0,9982	2021-05-09	United States
M_70_L	M	70	SRR14720189	26730	G	C	1	2021-05-09	United States
ORF8_27_*	ORF8	27	SRR14720189	27972	C	T	1	2021-05-09	United States
ORF8_52_I	ORF8	52	SRR14720189	28048	G	T	1	2021-05-09	United States
ORF8_73_C	ORF8	73	SRR14720189	28111	A	G	1	2021-05-09	United States
N_3_H	N	3	SRR14720189	28280	G	C	1	2021-05-09	United States
N_3_V	N	3	SRR14720189	28281	A	T	0,998561	2021-05-09	United States
N_3_E	N	3	SRR14720189	28282	T	A	0,998565	2021-05-09	United States
N_203_K	N	203	SRR14720189	28881	G	A	1	2021-05-09	United States
N_204_R	N	204	SRR14720189	28883	G	C	1	2021-05-09	United States
N_235_F	N	235	SRR14720189	28977	C	T	1	2021-05-09	United States
ORF1ab_1001_I	ORF1ab	1001	SRR14720190	3267	C	T	1	2021-05-10	United States
ORF1ab_1708_D	ORF1ab	1708	SRR14720190	5388	C	A	1	2021-05-10	United States
ORF1ab_2230_T	ORF1ab	2230	SRR14720190	6954	T	C	1	2021-05-10	United States
ORF1ab_3674_NA	ORF1ab	3674	SRR14720190	11287	G	-TCTGGTTTT	0,948769	2021-05-10	United States
ORF1ab_4031_I	ORF1ab	4031	SRR14720190	12357	C	T	1	2021-05-10	United States
ORF1ab_314_L	ORF1ab	314	SRR14720190	14408	C	T	0,999152	2021-05-10	United States
ORF1ab_1383_R	ORF1ab	1383	SRR14720190	17615	A	G	1	2021-05-10	United States
S_68_NA	S	68	SRR14720190	21764	A	-TACATG	0,934095	2021-05-10	United States
S_143_NA	S	143	SRR14720190	21990	T	-TTA	0,820896	2021-05-10	United States
S_501_Y	S	501	SRR14720190	23063	A	T	1	2021-05-10	United States
S_570_D	S	570	SRR14720190	23271	C	A	1	2021-05-10	United States
S_614_G	S	614	SRR14720190	23403	A	G	1	2021-05-10	United States
S_681_H	S	681	SRR14720190	23604	C	A	1	2021-05-10	United States
S_716_I	S	716	SRR14720190	23709	C	T	1	2021-05-10	United States
S_982_A	S	982	SRR14720190	24506	T	G	1	2021-05-10	United States
S_1118_H	S	1118	SRR14720190	24914	G	C	1	2021-05-10	United States
M_70_L	M	70	SRR14720190	26730	G	C	1	2021-05-10	United States
ORF8_27_*	ORF8	27	SRR14720190	27972	C	T	0,997537	2021-05-10	United States
ORF8_52_I	ORF8	52	SRR14720190	28048	G	T	1	2021-05-10	United States
ORF8_73_C	ORF8	73	SRR14720190	28111	A	G	1	2021-05-10	United States
N_3_H	N	3	SRR14720190	28280	G	C	1	2021-05-10	United States
N_3_V	N	3	SRR14720190	28281	A	T	1	2021-05-10	United States
N_3_E	N	3	SRR14720190	28282	T	A	1	2021-05-10	United States
N_203_K	N	203	SRR14720190	28881	G	A	1	2021-05-10	United States
N_204_R	N	204	SRR14720190	28883	G	C	1	2021-05-10	United States
N_235_F	N	235	SRR14720190	28977	C	T	1	2021-05-10	United States
ORF1ab_376_L	ORF1ab	376	SRR14720191	1392	C	T	1	2021-05-11	United States
ORF1ab_1001_I	ORF1ab	1001	SRR14720191	3267	C	T	1	2021-05-11	United States
ORF1ab_1708_D	ORF1ab	1708	SRR14720191	5388	C	A	1	2021-05-11	United States
ORF1ab_2230_T	ORF1ab	2230	SRR14720191	6954	T	C	1	2021-05-11	United States
ORF1ab_3674_NA	ORF1ab	3674	SRR14720191	11287	G	-TCTGGTTTT	0,942288	2021-05-11	United States
ORF1ab_3922_H	ORF1ab	3922	SRR14720191	12031	G	T	1	2021-05-11	United States
ORF1ab_4031_I	ORF1ab	4031	SRR14720191	12357	C	T	1	2021-05-11	United States
ORF1ab_314_L	ORF1ab	314	SRR14720191	14408	C	T	1	2021-05-11	United States
ORF1ab_1383_R	ORF1ab	1383	SRR14720191	17615	A	G	0,998982	2021-05-11	United States
ORF1ab_1728_D	ORF1ab	1728	SRR14720191	18651	G	T	0,999019	2021-05-11	United States
S_14_H	S	14	SRR14720191	21604	G	T	0,451456	2021-05-11	United States
S_68_NA	S	68	SRR14720191	21764	A	-TACATG	0,946114	2021-05-11	United States
S_143_NA	S	143	SRR14720191	21990	T	-TTA	0,775862	2021-05-11	United States
S_501_Y	S	501	SRR14720191	23063	A	T	1	2021-05-11	United States
S_570_D	S	570	SRR14720191	23271	C	A	1	2021-05-11	United States
S_614_G	S	614	SRR14720191	23403	A	G	0,999204	2021-05-11	United States
S_681_H	S	681	SRR14720191	23604	C	A	1	2021-05-11	United States
S_716_I	S	716	SRR14720191	23709	C	T	1	2021-05-11	United States
S_982_A	S	982	SRR14720191	24506	T	G	1	2021-05-11	United States
S_1118_H	S	1118	SRR14720191	24914	G	C	1	2021-05-11	United States
M_70_L	M	70	SRR14720191	26730	G	C	1	2021-05-11	United States
ORF8_27_*	ORF8	27	SRR14720191	27972	C	T	1	2021-05-11	United States
ORF8_52_I	ORF8	52	SRR14720191	28048	G	T	1	2021-05-11	United States
ORF8_73_C	ORF8	73	SRR14720191	28111	A	G	1	2021-05-11	United States
N_3_H	N	3	SRR14720191	28280	G	C	1	2021-05-11	United States
N_3_V	N	3	SRR14720191	28281	A	T	1	2021-05-11	United States
N_3_E	N	3	SRR14720191	28282	T	A	1	2021-05-11	United States
N_203_K	N	203	SRR14720191	28881	G	A	1	2021-05-11	United States
N_204_R	N	204	SRR14720191	28883	G	C	1	2021-05-11	United States
N_235_F	N	235	SRR14720191	28977	C	T	0,999396	2021-05-11	United States
ORF1ab_1001_I	ORF1ab	1001	SRR14720192	3267	C	T	1	2021-05-11	United States
ORF1ab_1708_D	ORF1ab	1708	SRR14720192	5388	C	A	1	2021-05-11	United States
ORF1ab_2230_T	ORF1ab	2230	SRR14720192	6954	T	C	1	2021-05-11	United States
ORF1ab_3674_NA	ORF1ab	3674	SRR14720192	11287	G	-TCTGGTTTT	0,93445	2021-05-11	United States
ORF1ab_3776_F	ORF1ab	3776	SRR14720192	11591	C	T	1	2021-05-11	United States
ORF1ab_4031_I	ORF1ab	4031	SRR14720192	12357	C	T	1	2021-05-11	United States
ORF1ab_314_L	ORF1ab	314	SRR14720192	14408	C	T	0,999218	2021-05-11	United States
ORF1ab_1383_R	ORF1ab	1383	SRR14720192	17615	A	G	1	2021-05-11	United States
S_68_NA	S	68	SRR14720192	21764	A	-TACATG	0,938739	2021-05-11	United States
S_143_NA	S	143	SRR14720192	21990	T	-TTA	0,840445	2021-05-11	United States
S_501_Y	S	501	SRR14720192	23063	A	T	1	2021-05-11	United States
S_570_D	S	570	SRR14720192	23271	C	A	1	2021-05-11	United States
S_614_G	S	614	SRR14720192	23403	A	G	0,99881	2021-05-11	United States
S_681_H	S	681	SRR14720192	23604	C	A	1	2021-05-11	United States
S_716_I	S	716	SRR14720192	23709	C	T	0,998985	2021-05-11	United States
S_982_A	S	982	SRR14720192	24506	T	G	1	2021-05-11	United States
S_1118_H	S	1118	SRR14720192	24914	G	C	1	2021-05-11	United States
M_70_L	M	70	SRR14720192	26730	G	C	0,999255	2021-05-11	United States
ORF8_27_*	ORF8	27	SRR14720192	27972	C	T	1	2021-05-11	United States
ORF8_52_I	ORF8	52	SRR14720192	28048	G	T	1	2021-05-11	United States
ORF8_73_C	ORF8	73	SRR14720192	28111	A	G	1	2021-05-11	United States
N_3_H	N	3	SRR14720192	28280	G	C	1	2021-05-11	United States
N_3_V	N	3	SRR14720192	28281	A	T	1	2021-05-11	United States
N_3_E	N	3	SRR14720192	28282	T	A	1	2021-05-11	United States
N_203_K	N	203	SRR14720192	28881	G	A	1	2021-05-11	United States
N_204_R	N	204	SRR14720192	28883	G	C	1	2021-05-11	United States
N_235_F	N	235	SRR14720192	28977	C	T	1	2021-05-11	United States
ORF1ab_376_L	ORF1ab	376	SRR14720193	1392	C	T	1	2021-05-10	United States
ORF1ab_1001_I	ORF1ab	1001	SRR14720193	3267	C	T	1	2021-05-10	United States
ORF1ab_1708_D	ORF1ab	1708	SRR14720193	5388	C	A	1	2021-05-10	United States
ORF1ab_2230_T	ORF1ab	2230	SRR14720193	6954	T	C	1	2021-05-10	United States
ORF1ab_3674_NA	ORF1ab	3674	SRR14720193	11287	G	-TCTGGTTTT	0,952566	2021-05-10	United States
ORF1ab_3922_H	ORF1ab	3922	SRR14720193	12031	G	T	1	2021-05-10	United States
ORF1ab_4031_I	ORF1ab	4031	SRR14720193	12357	C	T	1	2021-05-10	United States
ORF1ab_314_L	ORF1ab	314	SRR14720193	14408	C	T	1	2021-05-10	United States
ORF1ab_1087_Y	ORF1ab	1087	SRR14720193	16726	C	T	1	2021-05-10	United States
ORF1ab_1383_R	ORF1ab	1383	SRR14720193	17615	A	G	1	2021-05-10	United States
S_68_NA	S	68	SRR14720193	21764	A	-TACATG	0,945986	2021-05-10	United States
S_143_NA	S	143	SRR14720193	21990	T	-TTA	0,765233	2021-05-10	United States
S_501_Y	S	501	SRR14720193	23063	A	T	1	2021-05-10	United States
S_570_D	S	570	SRR14720193	23271	C	A	1	2021-05-10	United States
S_614_G	S	614	SRR14720193	23403	A	G	1	2021-05-10	United States
S_681_H	S	681	SRR14720193	23604	C	A	1	2021-05-10	United States
S_716_I	S	716	SRR14720193	23709	C	T	0,997559	2021-05-10	United States
S_982_A	S	982	SRR14720193	24506	T	G	1	2021-05-10	United States
S_1118_H	S	1118	SRR14720193	24914	G	C	0,999383	2021-05-10	United States
M_70_L	M	70	SRR14720193	26730	G	C	0,999336	2021-05-10	United States
ORF8_27_*	ORF8	27	SRR14720193	27972	C	T	1	2021-05-10	United States
ORF8_52_I	ORF8	52	SRR14720193	28048	G	T	1	2021-05-10	United States
ORF8_73_C	ORF8	73	SRR14720193	28111	A	G	0,998587	2021-05-10	United States
N_3_H	N	3	SRR14720193	28280	G	C	0,999069	2021-05-10	United States
N_3_V	N	3	SRR14720193	28281	A	T	1	2021-05-10	United States
N_3_E	N	3	SRR14720193	28282	T	A	1	2021-05-10	United States
N_203_K	N	203	SRR14720193	28881	G	A	1	2021-05-10	United States
N_204_R	N	204	SRR14720193	28883	G	C	1	2021-05-10	United States
N_235_F	N	235	SRR14720193	28977	C	T	1	2021-05-10	United States
ORF1ab_1001_I	ORF1ab	1001	SRR14720194	3267	C	T	1	2021-05-11	United States
ORF1ab_1708_D	ORF1ab	1708	SRR14720194	5388	C	A	0,997959	2021-05-11	United States
ORF1ab_2230_T	ORF1ab	2230	SRR14720194	6954	T	C	1	2021-05-11	United States
ORF1ab_3674_NA	ORF1ab	3674	SRR14720194	11287	G	-TCTGGTTTT	0,922425	2021-05-11	United States
ORF1ab_4031_I	ORF1ab	4031	SRR14720194	12357	C	T	1	2021-05-11	United States
ORF1ab_314_L	ORF1ab	314	SRR14720194	14408	C	T	1	2021-05-11	United States
ORF1ab_1383_R	ORF1ab	1383	SRR14720194	17615	A	G	1	2021-05-11	United States
S_68_NA	S	68	SRR14720194	21764	A	-TACATG	0,908113	2021-05-11	United States
S_143_NA	S	143	SRR14720194	21990	T	-TTA	0,821561	2021-05-11	United States
S_501_Y	S	501	SRR14720194	23063	A	T	0,999123	2021-05-11	United States
S_570_D	S	570	SRR14720194	23271	C	A	1	2021-05-11	United States
S_614_G	S	614	SRR14720194	23403	A	G	1	2021-05-11	United States
S_681_H	S	681	SRR14720194	23604	C	A	1	2021-05-11	United States
S_716_I	S	716	SRR14720194	23709	C	T	1	2021-05-11	United States
S_982_A	S	982	SRR14720194	24506	T	G	1	2021-05-11	United States
S_1118_H	S	1118	SRR14720194	24914	G	C	1	2021-05-11	United States
M_70_L	M	70	SRR14720194	26730	G	C	0,999151	2021-05-11	United States
ORF8_27_*	ORF8	27	SRR14720194	27972	C	T	0,998339	2021-05-11	United States
ORF8_52_I	ORF8	52	SRR14720194	28048	G	T	1	2021-05-11	United States
ORF8_73_C	ORF8	73	SRR14720194	28111	A	G	1	2021-05-11	United States
N_3_H	N	3	SRR14720194	28280	G	C	1	2021-05-11	United States
N_3_V	N	3	SRR14720194	28281	A	T	1	2021-05-11	United States
N_3_E	N	3	SRR14720194	28282	T	A	1	2021-05-11	United States
N_203_K	N	203	SRR14720194	28881	G	A	1	2021-05-11	United States
N_204_R	N	204	SRR14720194	28883	G	C	1	2021-05-11	United States
N_235_F	N	235	SRR14720194	28977	C	T	1	2021-05-11	United States
ORF1ab_1196_V	ORF1ab	1196	SRR14720195	3852	A	T	1	2021-05-11	United States
ORF1ab_2511_N	ORF1ab	2511	SRR14720195	7798	G	T	1	2021-05-11	United States
ORF1ab_2936_I	ORF1ab	2936	SRR14720195	9072	C	T	1	2021-05-11	United States
ORF1ab_3209_V	ORF1ab	3209	SRR14720195	9891	C	T	1	2021-05-11	United States
ORF1ab_3284_I	ORF1ab	3284	SRR14720195	10116	C	T	1	2021-05-11	United States
ORF1ab_3674_NA	ORF1ab	3674	SRR14720195	11287	G	-TCTGGTTTT	0,954386	2021-05-11	United States
ORF1ab_3862_T	ORF1ab	3862	SRR14720195	11850	T	C	1	2021-05-11	United States
ORF1ab_314_L	ORF1ab	314	SRR14720195	14408	C	T	1	2021-05-11	United States
ORF1ab_2371_M	ORF1ab	2371	SRR14720195	20578	G	A	1	2021-05-11	United States
ORF1ab_2513_S	ORF1ab	2513	SRR14720195	21004	G	T	1	2021-05-11	United States
S_95_I	S	95	SRR14720195	21846	C	T	1	2021-05-11	United States
S_143_NA	S	143	SRR14720195	21990	T	-TTA	0,776296	2021-05-11	United States
S_222_V	S	222	SRR14720195	22227	C	T	0,998466	2021-05-11	United States
S_484_K	S	484	SRR14720195	23012	G	A	1	2021-05-11	United States
S_614_G	S	614	SRR14720195	23403	A	G	0,998719	2021-05-11	United States
S_681_H	S	681	SRR14720195	23604	C	A	1	2021-05-11	United States
S_796_H	S	796	SRR14720195	23948	G	C	1	2021-05-11	United States
M_82_T	M	82	SRR14720195	26767	T	C	1	2021-05-11	United States
ORF7b_44_NA	ORF7b	44	SRR14720195	27886	A	-AACGAACATGAAATT	0,936953	2021-05-11	United States
ORF8_106_*	ORF8	106	SRR14720195	28209	G	T	1	2021-05-11	United States
N_18_V	N	18	SRR14720195	28326	G	T	1	2021-05-11	United States
N_203_K	N	203	SRR14720195	28881	G	A	1	2021-05-11	United States
N_204_R	N	204	SRR14720195	28883	G	C	1	2021-05-11	United States
N_208_NA	N	208	SRR14720195	28895	G	-CTA	0,957265	2021-05-11	United States
ORF1ab_1188_L	ORF1ab	1188	SRR14720196	3828	C	T	1	2021-05-10	United States
ORF1ab_1795_Q	ORF1ab	1795	SRR14720196	5648	A	C	1	2021-05-10	United States
ORF1ab_3573_R	ORF1ab	3573	SRR14720196	10983	A	G	1	2021-05-10	United States
ORF1ab_3674_NA	ORF1ab	3674	SRR14720196	11287	G	-TCTGGTTTT	0,953822	2021-05-10	United States
ORF1ab_4092_V	ORF1ab	4092	SRR14720196	12540	C	T	0,471881	2021-05-10	United States
ORF1ab_4377_R	ORF1ab	4377	SRR14720196	13395	A	G	0,37751	2021-05-10	United States
ORF1ab_314_L	ORF1ab	314	SRR14720196	14408	C	T	0,999176	2021-05-10	United States
ORF1ab_1264_D	ORF1ab	1264	SRR14720196	17259	G	T	1	2021-05-10	United States
S_18_F	S	18	SRR14720196	21614	C	T	1	2021-05-10	United States
S_20_N	S	20	SRR14720196	21621	C	A	1	2021-05-10	United States
S_26_S	S	26	SRR14720196	21638	C	T	0,997439	2021-05-10	United States
S_138_Y	S	138	SRR14720196	21974	G	T	0,889488	2021-05-10	United States
S_190_S	S	190	SRR14720196	22132	G	T	1	2021-05-10	United States
S_417_T	S	417	SRR14720196	22812	A	C	0,991228	2021-05-10	United States
S_484_K	S	484	SRR14720196	23012	G	A	1	2021-05-10	United States
S_501_Y	S	501	SRR14720196	23063	A	T	1	2021-05-10	United States
S_614_G	S	614	SRR14720196	23403	A	G	0,999424	2021-05-10	United States
S_655_Y	S	655	SRR14720196	23525	C	T	1	2021-05-10	United States
S_1027_I	S	1027	SRR14720196	24642	C	T	1	2021-05-10	United States
S_1176_F	S	1176	SRR14720196	25088	G	T	1	2021-05-10	United States
ORF3a_253_P	ORF3a	253	SRR14720196	26149	T	C	1	2021-05-10	United States
ORF8_92_K	ORF8	92	SRR14720196	28167	G	A	1	2021-05-10	United States
N_80_R	N	80	SRR14720196	28512	C	G	0,998155	2021-05-10	United States
N_202_C	N	202	SRR14720196	28877	A	T	1	2021-05-10	United States
N_202_T	N	202	SRR14720196	28878	G	C	1	2021-05-10	United States
N_203_K	N	203	SRR14720196	28881	G	A	1	2021-05-10	United States
N_204_R	N	204	SRR14720196	28883	G	C	1	2021-05-10	United States
ORF1ab_1001_I	ORF1ab	1001	SRR14720197	3267	C	T	1	2021-05-10	United States
ORF1ab_1708_D	ORF1ab	1708	SRR14720197	5388	C	A	1	2021-05-10	United States
ORF1ab_2230_T	ORF1ab	2230	SRR14720197	6954	T	C	0,997167	2021-05-10	United States
ORF1ab_3674_NA	ORF1ab	3674	SRR14720197	11287	G	-TCTGGTTTT	0,926778	2021-05-10	United States
ORF1ab_4031_I	ORF1ab	4031	SRR14720197	12357	C	T	1	2021-05-10	United States
ORF1ab_314_L	ORF1ab	314	SRR14720197	14408	C	T	0,999243	2021-05-10	United States
ORF1ab_1383_R	ORF1ab	1383	SRR14720197	17615	A	G	1	2021-05-10	United States
S_68_NA	S	68	SRR14720197	21764	A	-TACATG	0,922404	2021-05-10	United States
S_143_NA	S	143	SRR14720197	21990	T	-TTA	0,849188	2021-05-10	United States
S_501_Y	S	501	SRR14720197	23063	A	T	1	2021-05-10	United States
S_570_D	S	570	SRR14720197	23271	C	A	0,999316	2021-05-10	United States
S_614_G	S	614	SRR14720197	23403	A	G	1	2021-05-10	United States
S_681_H	S	681	SRR14720197	23604	C	A	1	2021-05-10	United States
S_716_I	S	716	SRR14720197	23709	C	T	1	2021-05-10	United States
S_847_T	S	847	SRR14720197	24102	G	C	1	2021-05-10	United States
S_982_A	S	982	SRR14720197	24506	T	G	1	2021-05-10	United States
S_1118_H	S	1118	SRR14720197	24914	G	C	1	2021-05-10	United States
M_70_L	M	70	SRR14720197	26730	G	C	0,999248	2021-05-10	United States
ORF8_27_*	ORF8	27	SRR14720197	27972	C	T	1	2021-05-10	United States
ORF8_52_I	ORF8	52	SRR14720197	28048	G	T	1	2021-05-10	United States
ORF8_73_C	ORF8	73	SRR14720197	28111	A	G	1	2021-05-10	United States
N_3_H	N	3	SRR14720197	28280	G	C	1	2021-05-10	United States
N_3_V	N	3	SRR14720197	28281	A	T	1	2021-05-10	United States
N_3_E	N	3	SRR14720197	28282	T	A	1	2021-05-10	United States
N_203_K	N	203	SRR14720197	28881	G	A	1	2021-05-10	United States
N_204_R	N	204	SRR14720197	28883	G	C	1	2021-05-10	United States
N_235_F	N	235	SRR14720197	28977	C	T	1	2021-05-10	United States
ORF1ab_1001_I	ORF1ab	1001	SRR14720198	3267	C	T	1	2021-05-11	United States
ORF1ab_1708_D	ORF1ab	1708	SRR14720198	5388	C	A	1	2021-05-11	United States
ORF1ab_2230_T	ORF1ab	2230	SRR14720198	6954	T	C	1	2021-05-11	United States
ORF1ab_3674_NA	ORF1ab	3674	SRR14720198	11287	G	-TCTGGTTTT	0,955245	2021-05-11	United States
ORF1ab_4031_I	ORF1ab	4031	SRR14720198	12357	C	T	1	2021-05-11	United States
ORF1ab_314_L	ORF1ab	314	SRR14720198	14408	C	T	1	2021-05-11	United States
ORF1ab_1383_R	ORF1ab	1383	SRR14720198	17615	A	G	0,998965	2021-05-11	United States
S_68_NA	S	68	SRR14720198	21764	A	-TACATG	0,932594	2021-05-11	United States
S_143_NA	S	143	SRR14720198	21990	T	-TTA	0,782353	2021-05-11	United States
S_501_Y	S	501	SRR14720198	23063	A	T	1	2021-05-11	United States
S_570_D	S	570	SRR14720198	23271	C	A	1	2021-05-11	United States
S_614_G	S	614	SRR14720198	23403	A	G	1	2021-05-11	United States
S_681_H	S	681	SRR14720198	23604	C	A	1	2021-05-11	United States
S_716_I	S	716	SRR14720198	23709	C	T	1	2021-05-11	United States
S_982_A	S	982	SRR14720198	24506	T	G	1	2021-05-11	United States
S_1118_H	S	1118	SRR14720198	24914	G	C	0,999307	2021-05-11	United States
M_70_L	M	70	SRR14720198	26730	G	C	1	2021-05-11	United States
ORF8_27_*	ORF8	27	SRR14720198	27972	C	T	1	2021-05-11	United States
ORF8_52_I	ORF8	52	SRR14720198	28048	G	T	0,998028	2021-05-11	United States
ORF8_73_C	ORF8	73	SRR14720198	28111	A	G	1	2021-05-11	United States
N_3_H	N	3	SRR14720198	28280	G	C	0,998733	2021-05-11	United States
N_3_V	N	3	SRR14720198	28281	A	T	1	2021-05-11	United States
N_3_E	N	3	SRR14720198	28282	T	A	1	2021-05-11	United States
N_203_K	N	203	SRR14720198	28881	G	A	1	2021-05-11	United States
N_204_R	N	204	SRR14720198	28883	G	C	0,999127	2021-05-11	United States
N_235_F	N	235	SRR14720198	28977	C	T	1	2021-05-11	United States
ORF1ab_265_I	ORF1ab	265	SRR14720199	1059	C	T	1	2021-05-12	United States
ORF1ab_903_V	ORF1ab	903	SRR14720199	2973	C	T	1	2021-05-12	United States
ORF1ab_971_L	ORF1ab	971	SRR14720199	3177	C	T	1	2021-05-12	United States
ORF1ab_2285_F	ORF1ab	2285	SRR14720199	7119	C	T	1	2021-05-12	United States
ORF1ab_2664_D	ORF1ab	2664	SRR14720199	8257	A	C	0,948718	2021-05-12	United States
ORF1ab_4205_V	ORF1ab	4205	SRR14720199	12878	A	G	1	2021-05-12	United States
ORF1ab_314_L	ORF1ab	314	SRR14720199	14408	C	T	1	2021-05-12	United States
ORF1ab_1183_Y	ORF1ab	1183	SRR14720199	17014	G	T	0,999349	2021-05-12	United States
S_13_I	S	13	SRR14720199	21600	G	T	1	2021-05-12	United States
S_152_C	S	152	SRR14720199	22018	G	T	0,991579	2021-05-12	United States
S_452_R	S	452	SRR14720199	22917	T	G	1	2021-05-12	United States
S_614_G	S	614	SRR14720199	23403	A	G	1	2021-05-12	United States
ORF3a_57_H	ORF3a	57	SRR14720199	25563	G	T	1	2021-05-12	United States
ORF6_27_L	ORF6	27	SRR14720199	27281	G	T	0,784011	2021-05-12	United States
ORF8_32_L	ORF8	32	SRR14720199	27987	G	C	1	2021-05-12	United States
ORF8_100_L	ORF8	100	SRR14720199	28191	G	T	1	2021-05-12	United States
N_205_I	N	205	SRR14720199	28887	C	T	1	2021-05-12	United States
N_234_I	N	234	SRR14720199	28975	G	T	1	2021-05-12	United States
N_377_Y	N	377	SRR14720199	29402	G	T	1	2021-05-12	United States
ORF1ab_1001_I	ORF1ab	1001	SRR14720200	3267	C	T	0,999286	2021-05-09	United States
ORF1ab_1708_D	ORF1ab	1708	SRR14720200	5388	C	A	1	2021-05-09	United States
ORF1ab_2230_T	ORF1ab	2230	SRR14720200	6954	T	C	1	2021-05-09	United States
ORF1ab_3674_NA	ORF1ab	3674	SRR14720200	11287	G	-TCTGGTTTT	0,959835	2021-05-09	United States
ORF1ab_4031_I	ORF1ab	4031	SRR14720200	12357	C	T	1	2021-05-09	United States
ORF1ab_314_L	ORF1ab	314	SRR14720200	14408	C	T	1	2021-05-09	United States
ORF1ab_1383_R	ORF1ab	1383	SRR14720200	17615	A	G	1	2021-05-09	United States
S_68_NA	S	68	SRR14720200	21764	A	-TACATG	0,9426	2021-05-09	United States
S_143_NA	S	143	SRR14720200	21990	T	-TTA	0,786392	2021-05-09	United States
S_501_Y	S	501	SRR14720200	23063	A	T	1	2021-05-09	United States
S_570_D	S	570	SRR14720200	23271	C	A	1	2021-05-09	United States
S_614_G	S	614	SRR14720200	23403	A	G	0,999444	2021-05-09	United States
S_681_H	S	681	SRR14720200	23604	C	A	0,998321	2021-05-09	United States
S_716_I	S	716	SRR14720200	23709	C	T	1	2021-05-09	United States
S_982_A	S	982	SRR14720200	24506	T	G	1	2021-05-09	United States
S_1118_H	S	1118	SRR14720200	24914	G	C	0,999388	2021-05-09	United States
M_70_L	M	70	SRR14720200	26730	G	C	1	2021-05-09	United States
ORF8_27_*	ORF8	27	SRR14720200	27972	C	T	1	2021-05-09	United States
ORF8_52_I	ORF8	52	SRR14720200	28048	G	T	1	2021-05-09	United States
ORF8_73_C	ORF8	73	SRR14720200	28111	A	G	0,999229	2021-05-09	United States
N_3_H	N	3	SRR14720200	28280	G	C	1	2021-05-09	United States
N_3_V	N	3	SRR14720200	28281	A	T	0,999071	2021-05-09	United States
N_3_E	N	3	SRR14720200	28282	T	A	1	2021-05-09	United States
N_203_K	N	203	SRR14720200	28881	G	A	1	2021-05-09	United States
N_204_R	N	204	SRR14720200	28883	G	C	1	2021-05-09	United States
N_235_F	N	235	SRR14720200	28977	C	T	1	2021-05-09	United States
ORF1ab_194_E	ORF1ab	194	SRR14720201	847	T	A	1	2021-05-12	United States
ORF1ab_1001_I	ORF1ab	1001	SRR14720201	3267	C	T	0,999114	2021-05-12	United States
ORF1ab_1708_D	ORF1ab	1708	SRR14720201	5388	C	A	0,998929	2021-05-12	United States
ORF1ab_2230_T	ORF1ab	2230	SRR14720201	6954	T	C	0,997382	2021-05-12	United States
ORF1ab_2259_I	ORF1ab	2259	SRR14720201	7042	G	T	0,99375	2021-05-12	United States
ORF1ab_2648_I	ORF1ab	2648	SRR14720201	8208	C	T	1	2021-05-12	United States
ORF1ab_3070_T	ORF1ab	3070	SRR14720201	9473	G	A	1	2021-05-12	United States
ORF1ab_3674_NA	ORF1ab	3674	SRR14720201	11287	G	-TCTGGTTTT	0,951652	2021-05-12	United States
ORF1ab_218_L	ORF1ab	218	SRR14720201	14120	C	T	1	2021-05-12	United States
ORF1ab_314_L	ORF1ab	314	SRR14720201	14408	C	T	0,999084	2021-05-12	United States
S_68_NA	S	68	SRR14720201	21764	A	-TACATG	0,932392	2021-05-12	United States
S_143_NA	S	143	SRR14720201	21990	T	-TTA	0,743158	2021-05-12	United States
S_501_Y	S	501	SRR14720201	23063	A	T	1	2021-05-12	United States
S_570_D	S	570	SRR14720201	23271	C	A	1	2021-05-12	United States
S_614_G	S	614	SRR14720201	23403	A	G	0,99925	2021-05-12	United States
S_681_H	S	681	SRR14720201	23604	C	A	1	2021-05-12	United States
S_716_I	S	716	SRR14720201	23709	C	T	1	2021-05-12	United States
S_982_A	S	982	SRR14720201	24506	T	G	0,998521	2021-05-12	United States
S_1118_H	S	1118	SRR14720201	24914	G	C	1	2021-05-12	United States
M_125_Y	M	125	SRR14720201	26895	C	T	0,6132	2021-05-12	United States
ORF8_27_*	ORF8	27	SRR14720201	27972	C	T	1	2021-05-12	United States
ORF8_52_I	ORF8	52	SRR14720201	28048	G	T	1	2021-05-12	United States
ORF8_61_F	ORF8	61	SRR14720201	28075	G	T	1	2021-05-12	United States
ORF8_68_*	ORF8	68	SRR14720201	28095	A	T	0,939799	2021-05-12	United States
ORF8_73_C	ORF8	73	SRR14720201	28111	A	G	1	2021-05-12	United States
N_3_H	N	3	SRR14720201	28280	G	C	1	2021-05-12	United States
N_3_V	N	3	SRR14720201	28281	A	T	0,998565	2021-05-12	United States
N_3_E	N	3	SRR14720201	28282	T	A	1	2021-05-12	United States
N_203_K	N	203	SRR14720201	28881	G	A	1	2021-05-12	United States
N_204_R	N	204	SRR14720201	28883	G	C	1	2021-05-12	United States
N_235_F	N	235	SRR14720201	28977	C	T	1	2021-05-12	United States
ORF1ab_1001_I	ORF1ab	1001	SRR14720203	3267	C	T	1	2021-05-11	United States
ORF1ab_1708_D	ORF1ab	1708	SRR14720203	5388	C	A	1	2021-05-11	United States
ORF1ab_2230_T	ORF1ab	2230	SRR14720203	6954	T	C	1	2021-05-11	United States
ORF1ab_3674_NA	ORF1ab	3674	SRR14720203	11287	G	-TCTGGTTTT	0,953248	2021-05-11	United States
ORF1ab_4031_I	ORF1ab	4031	SRR14720203	12357	C	T	1	2021-05-11	United States
ORF1ab_314_L	ORF1ab	314	SRR14720203	14408	C	T	1	2021-05-11	United States
ORF1ab_1383_R	ORF1ab	1383	SRR14720203	17615	A	G	0,99908	2021-05-11	United States
S_68_NA	S	68	SRR14720203	21764	A	-TACATG	0,932217	2021-05-11	United States
S_143_NA	S	143	SRR14720203	21990	T	-TTA	0,779468	2021-05-11	United States
S_501_Y	S	501	SRR14720203	23063	A	T	1	2021-05-11	United States
S_570_D	S	570	SRR14720203	23271	C	A	1	2021-05-11	United States
S_614_G	S	614	SRR14720203	23403	A	G	0,999314	2021-05-11	United States
S_681_H	S	681	SRR14720203	23604	C	A	1	2021-05-11	United States
S_716_I	S	716	SRR14720203	23709	C	T	1	2021-05-11	United States
S_982_A	S	982	SRR14720203	24506	T	G	1	2021-05-11	United States
S_1118_H	S	1118	SRR14720203	24914	G	C	1	2021-05-11	United States
M_70_L	M	70	SRR14720203	26730	G	C	1	2021-05-11	United States
ORF8_27_*	ORF8	27	SRR14720203	27972	C	T	1	2021-05-11	United States
ORF8_52_I	ORF8	52	SRR14720203	28048	G	T	1	2021-05-11	United States
ORF8_73_C	ORF8	73	SRR14720203	28111	A	G	0,997238	2021-05-11	United States
N_3_H	N	3	SRR14720203	28280	G	C	1	2021-05-11	United States
N_3_V	N	3	SRR14720203	28281	A	T	1	2021-05-11	United States
N_3_E	N	3	SRR14720203	28282	T	A	1	2021-05-11	United States
N_202_NA	N	202	SRR14720203	28878	G	-TAGGGGAACTTCTCCTGC	0,721125	2021-05-11	United States
N_235_F	N	235	SRR14720203	28977	C	T	1	2021-05-11	United States
ORF1ab_1001_I	ORF1ab	1001	SRR14720204	3267	C	T	1	2021-05-12	United States
ORF1ab_1708_D	ORF1ab	1708	SRR14720204	5388	C	A	1	2021-05-12	United States
ORF1ab_2230_T	ORF1ab	2230	SRR14720204	6954	T	C	1	2021-05-12	United States
ORF1ab_3674_NA	ORF1ab	3674	SRR14720204	11287	G	-TCTGGTTTT	0,952621	2021-05-12	United States
ORF1ab_218_L	ORF1ab	218	SRR14720204	14120	C	T	1	2021-05-12	United States
ORF1ab_314_L	ORF1ab	314	SRR14720204	14408	C	T	1	2021-05-12	United States
S_68_NA	S	68	SRR14720204	21764	A	-TACATG	0,924399	2021-05-12	United States
S_143_NA	S	143	SRR14720204	21990	T	-TTA	0,771318	2021-05-12	United States
S_501_Y	S	501	SRR14720204	23063	A	T	1	2021-05-12	United States
S_570_D	S	570	SRR14720204	23271	C	A	1	2021-05-12	United States
S_614_G	S	614	SRR14720204	23403	A	G	0,999382	2021-05-12	United States
S_681_H	S	681	SRR14720204	23604	C	A	1	2021-05-12	United States
S_716_I	S	716	SRR14720204	23709	C	T	1	2021-05-12	United States
S_982_A	S	982	SRR14720204	24506	T	G	0,998742	2021-05-12	United States
S_1118_H	S	1118	SRR14720204	24914	G	C	1	2021-05-12	United States
ORF8_27_*	ORF8	27	SRR14720204	27972	C	T	1	2021-05-12	United States
ORF8_52_I	ORF8	52	SRR14720204	28048	G	T	1	2021-05-12	United States
ORF8_68_*	ORF8	68	SRR14720204	28095	A	T	0,966361	2021-05-12	United States
ORF8_73_C	ORF8	73	SRR14720204	28111	A	G	0,998145	2021-05-12	United States
N_3_H	N	3	SRR14720204	28280	G	C	1	2021-05-12	United States
N_3_V	N	3	SRR14720204	28281	A	T	1	2021-05-12	United States
N_3_E	N	3	SRR14720204	28282	T	A	1	2021-05-12	United States
N_203_K	N	203	SRR14720204	28881	G	A	1	2021-05-12	United States
N_204_R	N	204	SRR14720204	28883	G	C	1	2021-05-12	United States
N_235_F	N	235	SRR14720204	28977	C	T	1	2021-05-12	United States
ORF1ab_1196_V	ORF1ab	1196	SRR14720205	3852	A	T	1	2021-05-12	United States
ORF1ab_2511_N	ORF1ab	2511	SRR14720205	7798	G	T	1	2021-05-12	United States
ORF1ab_2936_I	ORF1ab	2936	SRR14720205	9072	C	T	1	2021-05-12	United States
ORF1ab_3209_V	ORF1ab	3209	SRR14720205	9891	C	T	1	2021-05-12	United States
ORF1ab_3284_I	ORF1ab	3284	SRR14720205	10116	C	T	1	2021-05-12	United States
ORF1ab_3674_NA	ORF1ab	3674	SRR14720205	11287	G	-TCTGGTTTT	0,958697	2021-05-12	United States
ORF1ab_3862_T	ORF1ab	3862	SRR14720205	11850	T	C	1	2021-05-12	United States
ORF1ab_314_L	ORF1ab	314	SRR14720205	14408	C	T	1	2021-05-12	United States
ORF1ab_2371_M	ORF1ab	2371	SRR14720205	20578	G	A	1	2021-05-12	United States
ORF1ab_2513_S	ORF1ab	2513	SRR14720205	21004	G	T	1	2021-05-12	United States
S_95_I	S	95	SRR14720205	21846	C	T	1	2021-05-12	United States
S_143_NA	S	143	SRR14720205	21990	T	-TTA	0,807947	2021-05-12	United States
S_222_V	S	222	SRR14720205	22227	C	T	1	2021-05-12	United States
S_484_K	S	484	SRR14720205	23012	G	A	1	2021-05-12	United States
S_614_G	S	614	SRR14720205	23403	A	G	0,999488	2021-05-12	United States
S_681_H	S	681	SRR14720205	23604	C	A	1	2021-05-12	United States
S_796_H	S	796	SRR14720205	23948	G	C	1	2021-05-12	United States
M_82_T	M	82	SRR14720205	26767	T	C	0,999365	2021-05-12	United States
ORF6_27_L	ORF6	27	SRR14720205	27281	G	T	1	2021-05-12	United States
ORF7b_44_NA	ORF7b	44	SRR14720205	27886	A	-AACGAACATGAAATT	0,933898	2021-05-12	United States
ORF8_106_*	ORF8	106	SRR14720205	28209	G	T	1	2021-05-12	United States
N_18_V	N	18	SRR14720205	28326	G	T	0,999293	2021-05-12	United States
N_203_K	N	203	SRR14720205	28881	G	A	1	2021-05-12	United States
N_204_R	N	204	SRR14720205	28883	G	C	1	2021-05-12	United States
N_208_NA	N	208	SRR14720205	28895	G	-CTA	0,965957	2021-05-12	United States
ORF1ab_265_I	ORF1ab	265	SRR14720206	1059	C	T	1	2021-05-12	United States
ORF1ab_903_V	ORF1ab	903	SRR14720206	2973	C	T	0,998435	2021-05-12	United States
ORF1ab_971_L	ORF1ab	971	SRR14720206	3177	C	T	1	2021-05-12	United States
ORF1ab_2285_F	ORF1ab	2285	SRR14720206	7119	C	T	1	2021-05-12	United States
ORF1ab_2664_D	ORF1ab	2664	SRR14720206	8257	A	C	0,930046	2021-05-12	United States
ORF1ab_4205_V	ORF1ab	4205	SRR14720206	12878	A	G	0,998436	2021-05-12	United States
ORF1ab_314_L	ORF1ab	314	SRR14720206	14408	C	T	0,999206	2021-05-12	United States
ORF1ab_1183_Y	ORF1ab	1183	SRR14720206	17014	G	T	0,999356	2021-05-12	United States
ORF1ab_2083_H	ORF1ab	2083	SRR14720206	19714	T	C	0,0713306	2021-05-12	United States
S_13_I	S	13	SRR14720206	21600	G	T	1	2021-05-12	United States
S_152_C	S	152	SRR14720206	22018	G	T	0,982418	2021-05-12	United States
S_452_R	S	452	SRR14720206	22917	T	G	1	2021-05-12	United States
S_614_G	S	614	SRR14720206	23403	A	G	1	2021-05-12	United States
ORF3a_57_H	ORF3a	57	SRR14720206	25563	G	T	0,998947	2021-05-12	United States
ORF8_32_L	ORF8	32	SRR14720206	27987	G	C	0,99871	2021-05-12	United States
ORF8_100_L	ORF8	100	SRR14720206	28191	G	T	1	2021-05-12	United States
N_205_I	N	205	SRR14720206	28887	C	T	1	2021-05-12	United States
N_234_I	N	234	SRR14720206	28975	G	T	0,99906	2021-05-12	United States
N_377_Y	N	377	SRR14720206	29402	G	T	1	2021-05-12	United States
ORF1ab_265_I	ORF1ab	265	SRR14720207	1059	C	T	1	2021-05-12	United States
ORF1ab_903_V	ORF1ab	903	SRR14720207	2973	C	T	0,998748	2021-05-12	United States
ORF1ab_971_L	ORF1ab	971	SRR14720207	3177	C	T	0,998703	2021-05-12	United States
ORF1ab_2285_F	ORF1ab	2285	SRR14720207	7119	C	T	1	2021-05-12	United States
ORF1ab_2664_D	ORF1ab	2664	SRR14720207	8257	A	C	0,958525	2021-05-12	United States
ORF1ab_4205_V	ORF1ab	4205	SRR14720207	12878	A	G	1	2021-05-12	United States
ORF1ab_18_R	ORF1ab	18	SRR14720207	13521	T	A	0,506211	2021-05-12	United States
ORF1ab_314_L	ORF1ab	314	SRR14720207	14408	C	T	1	2021-05-12	United States
ORF1ab_1183_Y	ORF1ab	1183	SRR14720207	17014	G	T	0,998624	2021-05-12	United States
S_13_I	S	13	SRR14720207	21600	G	T	1	2021-05-12	United States
S_152_C	S	152	SRR14720207	22018	G	T	0,997573	2021-05-12	United States
S_452_R	S	452	SRR14720207	22917	T	G	1	2021-05-12	United States
S_614_G	S	614	SRR14720207	23403	A	G	0,997869	2021-05-12	United States
ORF3a_57_H	ORF3a	57	SRR14720207	25563	G	T	0,998752	2021-05-12	United States
ORF8_32_L	ORF8	32	SRR14720207	27987	G	C	1	2021-05-12	United States
ORF8_100_L	ORF8	100	SRR14720207	28191	G	T	1	2021-05-12	United States
N_205_I	N	205	SRR14720207	28887	C	T	0,998994	2021-05-12	United States
N_234_I	N	234	SRR14720207	28975	G	T	1	2021-05-12	United States
N_377_Y	N	377	SRR14720207	29402	G	T	1	2021-05-12	United States
ORF1ab_1001_I	ORF1ab	1001	SRR14720208	3267	C	T	1	2021-05-12	United States
ORF1ab_1708_D	ORF1ab	1708	SRR14720208	5388	C	A	1	2021-05-12	United States
ORF1ab_2230_T	ORF1ab	2230	SRR14720208	6954	T	C	1	2021-05-12	United States
ORF1ab_3674_NA	ORF1ab	3674	SRR14720208	11287	G	-TCTGGTTTT	0,952344	2021-05-12	United States
ORF1ab_4031_I	ORF1ab	4031	SRR14720208	12357	C	T	0,999321	2021-05-12	United States
ORF1ab_314_L	ORF1ab	314	SRR14720208	14408	C	T	1	2021-05-12	United States
ORF1ab_1383_R	ORF1ab	1383	SRR14720208	17615	A	G	1	2021-05-12	United States
S_68_NA	S	68	SRR14720208	21764	A	-TACATG	0,937368	2021-05-12	United States
S_143_NA	S	143	SRR14720208	21990	T	-TTA	0,757252	2021-05-12	United States
S_501_Y	S	501	SRR14720208	23063	A	T	1	2021-05-12	United States
S_570_D	S	570	SRR14720208	23271	C	A	1	2021-05-12	United States
S_614_G	S	614	SRR14720208	23403	A	G	1	2021-05-12	United States
S_681_H	S	681	SRR14720208	23604	C	A	1	2021-05-12	United States
S_716_I	S	716	SRR14720208	23709	C	T	1	2021-05-12	United States
S_982_A	S	982	SRR14720208	24506	T	G	1	2021-05-12	United States
S_1118_H	S	1118	SRR14720208	24914	G	C	1	2021-05-12	United States
M_70_L	M	70	SRR14720208	26730	G	C	1	2021-05-12	United States
ORF8_27_*	ORF8	27	SRR14720208	27972	C	T	0,997947	2021-05-12	United States
ORF8_52_I	ORF8	52	SRR14720208	28048	G	T	1	2021-05-12	United States
ORF8_73_C	ORF8	73	SRR14720208	28111	A	G	1	2021-05-12	United States
N_3_H	N	3	SRR14720208	28280	G	C	0,999263	2021-05-12	United States
N_3_V	N	3	SRR14720208	28281	A	T	0,998529	2021-05-12	United States
N_3_E	N	3	SRR14720208	28282	T	A	1	2021-05-12	United States
N_203_K	N	203	SRR14720208	28881	G	A	1	2021-05-12	United States
N_204_R	N	204	SRR14720208	28883	G	C	1	2021-05-12	United States
N_235_F	N	235	SRR14720208	28977	C	T	1	2021-05-12	United States
ORF1ab_265_I	ORF1ab	265	SRR14720210	1059	C	T	1	2021-05-11	United States
ORF1ab_1281_Q	ORF1ab	1281	SRR14720210	4106	A	C	1	2021-05-11	United States
ORF1ab_1771_T	ORF1ab	1771	SRR14720210	5577	T	C	0,945908	2021-05-11	United States
ORF1ab_1946_S	ORF1ab	1946	SRR14720210	6101	G	A	1	2021-05-11	United States
ORF1ab_2114_F	ORF1ab	2114	SRR14720210	6606	C	T	1	2021-05-11	United States
ORF1ab_2121_I	ORF1ab	2121	SRR14720210	6627	C	T	1	2021-05-11	United States
ORF1ab_3057_A	ORF1ab	3057	SRR14720210	9435	T	C	1	2021-05-11	United States
ORF1ab_3201_P	ORF1ab	3201	SRR14720210	9867	T	C	1	2021-05-11	United States
ORF1ab_3674_NA	ORF1ab	3674	SRR14720210	11287	G	-TCTGGTTTT	0,928054	2021-05-11	United States
ORF1ab_3770_V	ORF1ab	3770	SRR14720210	11573	T	G	0,694664	2021-05-11	United States
ORF1ab_314_L	ORF1ab	314	SRR14720210	14408	C	T	1	2021-05-11	United States
ORF1ab_1011_H	ORF1ab	1011	SRR14720210	16500	A	C	0,945382	2021-05-11	United States
S_3_NA	S	3	SRR14720210	21569	G	+T	0,0625	2021-05-11	United States
S_5_F	S	5	SRR14720210	21575	C	T	0,997988	2021-05-11	United States
S_18_F	S	18	SRR14720210	21614	C	T	0,998155	2021-05-11	United States
S_95_I	S	95	SRR14720210	21846	C	T	1	2021-05-11	United States
S_253_G	S	253	SRR14720210	22320	A	G	1	2021-05-11	United States
S_477_N	S	477	SRR14720210	22992	G	A	1	2021-05-11	United States
S_547_I	S	547	SRR14720210	23202	C	T	0,494118	2021-05-11	United States
S_614_G	S	614	SRR14720210	23403	A	G	0,998915	2021-05-11	United States
S_957_R	S	957	SRR14720210	24432	A	G	0,998818	2021-05-11	United States
ORF3a_42_L	ORF3a	42	SRR14720210	25517	C	T	0,997996	2021-05-11	United States
ORF3a_57_H	ORF3a	57	SRR14720210	25563	G	T	1	2021-05-11	United States
ORF3a_134_C	ORF3a	134	SRR14720210	25792	C	T	1	2021-05-11	United States
ORF7a_116_F	ORF7a	116	SRR14720210	27739	C	T	1	2021-05-11	United States
ORF8_11_I	ORF8	11	SRR14720210	27925	C	T	1	2021-05-11	United States
ORF8_34_Y	ORF8	34	SRR14720210	27993	G	T	0,0744879	2021-05-11	United States
N_13_L	N	13	SRR14720210	28311	C	T	0,998788	2021-05-11	United States
N_202_R	N	202	SRR14720210	28879	T	G	1	2021-05-11	United States
ORF1ab_913_D	ORF1ab	913	SRR14720211	3004	G	T	1	2021-05-10	United States
ORF1ab_1001_I	ORF1ab	1001	SRR14720211	3267	C	T	1	2021-05-10	United States
ORF1ab_1708_D	ORF1ab	1708	SRR14720211	5388	C	A	0,999105	2021-05-10	United States
ORF1ab_2230_T	ORF1ab	2230	SRR14720211	6954	T	C	1	2021-05-10	United States
ORF1ab_2259_I	ORF1ab	2259	SRR14720211	7042	G	T	0,865269	2021-05-10	United States
ORF1ab_3674_NA	ORF1ab	3674	SRR14720211	11287	G	-TCTGGTTTT	0,93533	2021-05-10	United States
ORF1ab_218_L	ORF1ab	218	SRR14720211	14120	C	T	0,999473	2021-05-10	United States
ORF1ab_314_L	ORF1ab	314	SRR14720211	14408	C	T	1	2021-05-10	United States
S_68_NA	S	68	SRR14720211	21764	A	-TACATG	0,933782	2021-05-10	United States
S_143_NA	S	143	SRR14720211	21990	T	-TTA	0,800469	2021-05-10	United States
S_501_Y	S	501	SRR14720211	23063	A	T	1	2021-05-10	United States
S_570_D	S	570	SRR14720211	23271	C	A	1	2021-05-10	United States
S_614_G	S	614	SRR14720211	23403	A	G	1	2021-05-10	United States
S_681_H	S	681	SRR14720211	23604	C	A	1	2021-05-10	United States
S_691_P	S	691	SRR14720211	23633	T	C	1	2021-05-10	United States
S_716_I	S	716	SRR14720211	23709	C	T	0,9989	2021-05-10	United States
S_982_A	S	982	SRR14720211	24506	T	G	1	2021-05-10	United States
S_1118_H	S	1118	SRR14720211	24914	G	C	0,999274	2021-05-10	United States
ORF8_27_*	ORF8	27	SRR14720211	27972	C	T	1	2021-05-10	United States
ORF8_52_I	ORF8	52	SRR14720211	28048	G	T	1	2021-05-10	United States
ORF8_68_*	ORF8	68	SRR14720211	28095	A	T	0,877232	2021-05-10	United States
ORF8_73_C	ORF8	73	SRR14720211	28111	A	G	1	2021-05-10	United States
N_3_H	N	3	SRR14720211	28280	G	C	1	2021-05-10	United States
N_3_V	N	3	SRR14720211	28281	A	T	1	2021-05-10	United States
N_3_E	N	3	SRR14720211	28282	T	A	1	2021-05-10	United States
N_203_K	N	203	SRR14720211	28881	G	A	1	2021-05-10	United States
N_204_R	N	204	SRR14720211	28883	G	C	1	2021-05-10	United States
N_235_F	N	235	SRR14720211	28977	C	T	1	2021-05-10	United States
ORF1ab_265_I	ORF1ab	265	SRR14720212	1059	C	T	1	2021-05-11	United States
ORF1ab_1281_Q	ORF1ab	1281	SRR14720212	4106	A	C	1	2021-05-11	United States
ORF1ab_1771_T	ORF1ab	1771	SRR14720212	5577	T	C	0,939597	2021-05-11	United States
ORF1ab_1946_S	ORF1ab	1946	SRR14720212	6101	G	A	1	2021-05-11	United States
ORF1ab_2114_F	ORF1ab	2114	SRR14720212	6606	C	T	1	2021-05-11	United States
ORF1ab_2121_I	ORF1ab	2121	SRR14720212	6627	C	T	1	2021-05-11	United States
ORF1ab_3057_A	ORF1ab	3057	SRR14720212	9435	T	C	0,999563	2021-05-11	United States
ORF1ab_3201_P	ORF1ab	3201	SRR14720212	9867	T	C	1	2021-05-11	United States
ORF1ab_3674_NA	ORF1ab	3674	SRR14720212	11287	G	-TCTGGTTTT	0,934231	2021-05-11	United States
ORF1ab_3770_V	ORF1ab	3770	SRR14720212	11573	T	G	0,768095	2021-05-11	United States
ORF1ab_314_L	ORF1ab	314	SRR14720212	14408	C	T	0,99947	2021-05-11	United States
ORF1ab_1011_H	ORF1ab	1011	SRR14720212	16500	A	C	0,932877	2021-05-11	United States
S_5_F	S	5	SRR14720212	21575	C	T	1	2021-05-11	United States
S_18_F	S	18	SRR14720212	21614	C	T	1	2021-05-11	United States
S_95_I	S	95	SRR14720212	21846	C	T	1	2021-05-11	United States
S_253_G	S	253	SRR14720212	22320	A	G	1	2021-05-11	United States
S_477_N	S	477	SRR14720212	22992	G	A	1	2021-05-11	United States
S_547_I	S	547	SRR14720212	23202	C	T	0,480067	2021-05-11	United States
S_614_G	S	614	SRR14720212	23403	A	G	1	2021-05-11	United States
S_957_R	S	957	SRR14720212	24432	A	G	1	2021-05-11	United States
ORF3a_42_L	ORF3a	42	SRR14720212	25517	C	T	0,999276	2021-05-11	United States
ORF3a_57_H	ORF3a	57	SRR14720212	25563	G	T	0,999255	2021-05-11	United States
ORF3a_134_C	ORF3a	134	SRR14720212	25792	C	T	1	2021-05-11	United States
ORF7a_116_F	ORF7a	116	SRR14720212	27739	C	T	1	2021-05-11	United States
ORF8_11_I	ORF8	11	SRR14720212	27925	C	T	1	2021-05-11	United States
N_13_L	N	13	SRR14720212	28311	C	T	1	2021-05-11	United States
N_202_R	N	202	SRR14720212	28879	T	G	1	2021-05-11	United States
ORF1ab_265_I	ORF1ab	265	SRR14720213	1059	C	T	0,998792	2021-05-11	United States
ORF1ab_1281_Q	ORF1ab	1281	SRR14720213	4106	A	C	1	2021-05-11	United States
ORF1ab_1771_T	ORF1ab	1771	SRR14720213	5577	T	C	0,930982	2021-05-11	United States
ORF1ab_1946_S	ORF1ab	1946	SRR14720213	6101	G	A	1	2021-05-11	United States
ORF1ab_2114_F	ORF1ab	2114	SRR14720213	6606	C	T	1	2021-05-11	United States
ORF1ab_2121_I	ORF1ab	2121	SRR14720213	6627	C	T	0,998487	2021-05-11	United States
ORF1ab_3057_A	ORF1ab	3057	SRR14720213	9435	T	C	1	2021-05-11	United States
ORF1ab_3201_P	ORF1ab	3201	SRR14720213	9867	T	C	1	2021-05-11	United States
ORF1ab_3674_NA	ORF1ab	3674	SRR14720213	11287	G	-TCTGGTTTT	0,923422	2021-05-11	United States
ORF1ab_3770_V	ORF1ab	3770	SRR14720213	11573	T	G	0,776672	2021-05-11	United States
ORF1ab_314_L	ORF1ab	314	SRR14720213	14408	C	T	0,998244	2021-05-11	United States
ORF1ab_1011_H	ORF1ab	1011	SRR14720213	16500	A	C	0,940447	2021-05-11	United States
S_5_F	S	5	SRR14720213	21575	C	T	1	2021-05-11	United States
S_18_F	S	18	SRR14720213	21614	C	T	1	2021-05-11	United States
S_95_I	S	95	SRR14720213	21846	C	T	1	2021-05-11	United States
S_253_G	S	253	SRR14720213	22320	A	G	1	2021-05-11	United States
S_477_N	S	477	SRR14720213	22992	G	A	0,998675	2021-05-11	United States
S_547_I	S	547	SRR14720213	23202	C	T	0,480304	2021-05-11	United States
S_614_G	S	614	SRR14720213	23403	A	G	1	2021-05-11	United States
S_957_R	S	957	SRR14720213	24432	A	G	1	2021-05-11	United States
ORF3a_42_L	ORF3a	42	SRR14720213	25517	C	T	0,998833	2021-05-11	United States
ORF3a_57_H	ORF3a	57	SRR14720213	25563	G	T	1	2021-05-11	United States
ORF3a_134_C	ORF3a	134	SRR14720213	25792	C	T	1	2021-05-11	United States
ORF7a_116_F	ORF7a	116	SRR14720213	27739	C	T	1	2021-05-11	United States
ORF8_11_I	ORF8	11	SRR14720213	27925	C	T	0,99789	2021-05-11	United States
N_13_L	N	13	SRR14720213	28311	C	T	1	2021-05-11	United States
N_202_R	N	202	SRR14720213	28879	T	G	0,999346	2021-05-11	United States
ORF1ab_265_I	ORF1ab	265	SRR14720214	1059	C	T	1	2021-05-11	United States
ORF1ab_1281_Q	ORF1ab	1281	SRR14720214	4106	A	C	1	2021-05-11	United States
ORF1ab_1771_T	ORF1ab	1771	SRR14720214	5577	T	C	0,972707	2021-05-11	United States
ORF1ab_1946_S	ORF1ab	1946	SRR14720214	6101	G	A	1	2021-05-11	United States
ORF1ab_2114_F	ORF1ab	2114	SRR14720214	6606	C	T	1	2021-05-11	United States
ORF1ab_2121_I	ORF1ab	2121	SRR14720214	6627	C	T	1	2021-05-11	United States
ORF1ab_2269_C	ORF1ab	2269	SRR14720214	7070	G	T	0,0509868	2021-05-11	United States
ORF1ab_3057_A	ORF1ab	3057	SRR14720214	9435	T	C	1	2021-05-11	United States
ORF1ab_3201_P	ORF1ab	3201	SRR14720214	9867	T	C	1	2021-05-11	United States
ORF1ab_3674_NA	ORF1ab	3674	SRR14720214	11287	G	-TCTGGTTTT	0,924472	2021-05-11	United States
ORF1ab_3770_V	ORF1ab	3770	SRR14720214	11573	T	G	0,834286	2021-05-11	United States
ORF1ab_314_L	ORF1ab	314	SRR14720214	14408	C	T	1	2021-05-11	United States
ORF1ab_1011_H	ORF1ab	1011	SRR14720214	16500	A	C	0,859568	2021-05-11	United States
S_5_F	S	5	SRR14720214	21575	C	T	1	2021-05-11	United States
S_18_F	S	18	SRR14720214	21614	C	T	1	2021-05-11	United States
S_95_I	S	95	SRR14720214	21846	C	T	1	2021-05-11	United States
S_253_G	S	253	SRR14720214	22320	A	G	1	2021-05-11	United States
S_477_N	S	477	SRR14720214	22992	G	A	0,999423	2021-05-11	United States
S_547_I	S	547	SRR14720214	23202	C	T	0,362364	2021-05-11	United States
S_614_G	S	614	SRR14720214	23403	A	G	0,998782	2021-05-11	United States
S_957_R	S	957	SRR14720214	24432	A	G	1	2021-05-11	United States
ORF3a_2_Y	ORF3a	2	SRR14720214	25396	G	T	0,126562	2021-05-11	United States
ORF3a_42_L	ORF3a	42	SRR14720214	25517	C	T	1	2021-05-11	United States
ORF3a_57_H	ORF3a	57	SRR14720214	25563	G	T	1	2021-05-11	United States
ORF3a_134_C	ORF3a	134	SRR14720214	25792	C	T	1	2021-05-11	United States
ORF7a_116_F	ORF7a	116	SRR14720214	27739	C	T	1	2021-05-11	United States
ORF8_11_I	ORF8	11	SRR14720214	27925	C	T	1	2021-05-11	United States
N_13_L	N	13	SRR14720214	28311	C	T	1	2021-05-11	United States
N_144_Y	N	144	SRR14720214	28703	G	T	0,0632184	2021-05-11	United States
N_202_R	N	202	SRR14720214	28879	T	G	1	2021-05-11	United States
ORF1ab_265_I	ORF1ab	265	SRR14720215	1059	C	T	1	2021-05-11	United States
ORF1ab_1281_Q	ORF1ab	1281	SRR14720215	4106	A	C	1	2021-05-11	United States
ORF1ab_1771_T	ORF1ab	1771	SRR14720215	5577	T	C	0,968011	2021-05-11	United States
ORF1ab_1946_S	ORF1ab	1946	SRR14720215	6101	G	A	1	2021-05-11	United States
ORF1ab_2114_F	ORF1ab	2114	SRR14720215	6606	C	T	1	2021-05-11	United States
ORF1ab_2121_I	ORF1ab	2121	SRR14720215	6627	C	T	0,998778	2021-05-11	United States
ORF1ab_3057_A	ORF1ab	3057	SRR14720215	9435	T	C	1	2021-05-11	United States
ORF1ab_3201_P	ORF1ab	3201	SRR14720215	9867	T	C	1	2021-05-11	United States
ORF1ab_3674_NA	ORF1ab	3674	SRR14720215	11287	G	-TCTGGTTTT	0,937924	2021-05-11	United States
ORF1ab_3718_F	ORF1ab	3718	SRR14720215	11417	G	T	0,513612	2021-05-11	United States
ORF1ab_3770_V	ORF1ab	3770	SRR14720215	11573	T	G	0,751868	2021-05-11	United States
ORF1ab_314_L	ORF1ab	314	SRR14720215	14408	C	T	1	2021-05-11	United States
ORF1ab_1011_H	ORF1ab	1011	SRR14720215	16500	A	C	0,978346	2021-05-11	United States
S_5_F	S	5	SRR14720215	21575	C	T	1	2021-05-11	United States
S_18_F	S	18	SRR14720215	21614	C	T	1	2021-05-11	United States
S_95_I	S	95	SRR14720215	21846	C	T	0,998575	2021-05-11	United States
S_253_G	S	253	SRR14720215	22320	A	G	1	2021-05-11	United States
S_477_N	S	477	SRR14720215	22992	G	A	1	2021-05-11	United States
S_547_I	S	547	SRR14720215	23202	C	T	0,531927	2021-05-11	United States
S_614_G	S	614	SRR14720215	23403	A	G	1	2021-05-11	United States
S_957_R	S	957	SRR14720215	24432	A	G	1	2021-05-11	United States
ORF3a_42_L	ORF3a	42	SRR14720215	25517	C	T	0,999058	2021-05-11	United States
ORF3a_57_H	ORF3a	57	SRR14720215	25563	G	T	1	2021-05-11	United States
ORF3a_134_C	ORF3a	134	SRR14720215	25792	C	T	1	2021-05-11	United States
ORF7a_116_F	ORF7a	116	SRR14720215	27739	C	T	1	2021-05-11	United States
ORF8_11_I	ORF8	11	SRR14720215	27925	C	T	1	2021-05-11	United States
N_13_L	N	13	SRR14720215	28311	C	T	1	2021-05-11	United States
N_202_R	N	202	SRR14720215	28879	T	G	1	2021-05-11	United States
ORF1ab_265_I	ORF1ab	265	SRR14720216	1059	C	T	1	2021-05-11	United States
ORF1ab_1281_Q	ORF1ab	1281	SRR14720216	4106	A	C	1	2021-05-11	United States
ORF1ab_1771_T	ORF1ab	1771	SRR14720216	5577	T	C	0,957547	2021-05-11	United States
ORF1ab_1946_S	ORF1ab	1946	SRR14720216	6101	G	A	1	2021-05-11	United States
ORF1ab_2114_F	ORF1ab	2114	SRR14720216	6606	C	T	1	2021-05-11	United States
ORF1ab_2121_I	ORF1ab	2121	SRR14720216	6627	C	T	1	2021-05-11	United States
ORF1ab_3057_A	ORF1ab	3057	SRR14720216	9435	T	C	0,999261	2021-05-11	United States
ORF1ab_3201_P	ORF1ab	3201	SRR14720216	9867	T	C	1	2021-05-11	United States
ORF1ab_3674_NA	ORF1ab	3674	SRR14720216	11287	G	-TCTGGTTTT	0,933973	2021-05-11	United States
ORF1ab_3770_V	ORF1ab	3770	SRR14720216	11573	T	G	0,735264	2021-05-11	United States
ORF1ab_314_L	ORF1ab	314	SRR14720216	14408	C	T	0,999274	2021-05-11	United States
ORF1ab_1011_H	ORF1ab	1011	SRR14720216	16500	A	C	0,962283	2021-05-11	United States
S_5_F	S	5	SRR14720216	21575	C	T	1	2021-05-11	United States
S_18_F	S	18	SRR14720216	21614	C	T	1	2021-05-11	United States
S_95_I	S	95	SRR14720216	21846	C	T	1	2021-05-11	United States
S_253_G	S	253	SRR14720216	22320	A	G	1	2021-05-11	United States
S_477_N	S	477	SRR14720216	22992	G	A	1	2021-05-11	United States
S_547_I	S	547	SRR14720216	23202	C	T	0,526882	2021-05-11	United States
S_614_G	S	614	SRR14720216	23403	A	G	1	2021-05-11	United States
S_957_R	S	957	SRR14720216	24432	A	G	0,998782	2021-05-11	United States
ORF3a_42_L	ORF3a	42	SRR14720216	25517	C	T	0,999	2021-05-11	United States
ORF3a_57_H	ORF3a	57	SRR14720216	25563	G	T	1	2021-05-11	United States
ORF3a_134_C	ORF3a	134	SRR14720216	25792	C	T	1	2021-05-11	United States
ORF7a_116_F	ORF7a	116	SRR14720216	27739	C	T	0,995868	2021-05-11	United States
ORF8_11_I	ORF8	11	SRR14720216	27925	C	T	1	2021-05-11	United States
N_13_L	N	13	SRR14720216	28311	C	T	1	2021-05-11	United States
N_202_R	N	202	SRR14720216	28879	T	G	1	2021-05-11	United States
ORF1ab_265_I	ORF1ab	265	SRR14720217	1059	C	T	1	2021-05-11	United States
ORF1ab_1281_Q	ORF1ab	1281	SRR14720217	4106	A	C	1	2021-05-11	United States
ORF1ab_1360_V	ORF1ab	1360	SRR14720217	4343	A	G	1	2021-05-11	United States
ORF1ab_1771_T	ORF1ab	1771	SRR14720217	5577	T	C	0,927326	2021-05-11	United States
ORF1ab_1946_S	ORF1ab	1946	SRR14720217	6101	G	A	1	2021-05-11	United States
ORF1ab_2114_F	ORF1ab	2114	SRR14720217	6606	C	T	1	2021-05-11	United States
ORF1ab_2121_I	ORF1ab	2121	SRR14720217	6627	C	T	1	2021-05-11	United States
ORF1ab_3057_A	ORF1ab	3057	SRR14720217	9435	T	C	1	2021-05-11	United States
ORF1ab_3201_P	ORF1ab	3201	SRR14720217	9867	T	C	1	2021-05-11	United States
ORF1ab_3674_NA	ORF1ab	3674	SRR14720217	11287	G	-TCTGGTTTT	0,918118	2021-05-11	United States
ORF1ab_3770_V	ORF1ab	3770	SRR14720217	11573	T	G	0,731548	2021-05-11	United States
ORF1ab_314_L	ORF1ab	314	SRR14720217	14408	C	T	1	2021-05-11	United States
ORF1ab_1011_H	ORF1ab	1011	SRR14720217	16500	A	C	0,902497	2021-05-11	United States
S_5_F	S	5	SRR14720217	21575	C	T	1	2021-05-11	United States
S_18_F	S	18	SRR14720217	21614	C	T	1	2021-05-11	United States
S_95_I	S	95	SRR14720217	21846	C	T	1	2021-05-11	United States
S_253_G	S	253	SRR14720217	22320	A	G	1	2021-05-11	United States
S_477_N	S	477	SRR14720217	22992	G	A	1	2021-05-11	United States
S_547_I	S	547	SRR14720217	23202	C	T	0,53861	2021-05-11	United States
S_614_G	S	614	SRR14720217	23403	A	G	1	2021-05-11	United States
S_957_R	S	957	SRR14720217	24432	A	G	1	2021-05-11	United States
ORF3a_42_L	ORF3a	42	SRR14720217	25517	C	T	0,998762	2021-05-11	United States
ORF3a_57_H	ORF3a	57	SRR14720217	25563	G	T	1	2021-05-11	United States
ORF3a_134_C	ORF3a	134	SRR14720217	25792	C	T	1	2021-05-11	United States
ORF7a_116_F	ORF7a	116	SRR14720217	27739	C	T	1	2021-05-11	United States
ORF8_11_I	ORF8	11	SRR14720217	27925	C	T	1	2021-05-11	United States
N_13_L	N	13	SRR14720217	28311	C	T	0,997843	2021-05-11	United States
N_202_R	N	202	SRR14720217	28879	T	G	0,998187	2021-05-11	United States
ORF1ab_265_I	ORF1ab	265	SRR14720218	1059	C	T	1	2021-05-11	United States
ORF1ab_1281_Q	ORF1ab	1281	SRR14720218	4106	A	C	1	2021-05-11	United States
ORF1ab_1771_T	ORF1ab	1771	SRR14720218	5577	T	C	0,916	2021-05-11	United States
ORF1ab_1946_S	ORF1ab	1946	SRR14720218	6101	G	A	1	2021-05-11	United States
ORF1ab_2114_F	ORF1ab	2114	SRR14720218	6606	C	T	1	2021-05-11	United States
ORF1ab_2121_I	ORF1ab	2121	SRR14720218	6627	C	T	1	2021-05-11	United States
ORF1ab_3057_A	ORF1ab	3057	SRR14720218	9435	T	C	1	2021-05-11	United States
ORF1ab_3201_P	ORF1ab	3201	SRR14720218	9867	T	C	1	2021-05-11	United States
ORF1ab_3674_NA	ORF1ab	3674	SRR14720218	11287	G	-TCTGGTTTT	0,919736	2021-05-11	United States
ORF1ab_3770_V	ORF1ab	3770	SRR14720218	11573	T	G	0,743734	2021-05-11	United States
ORF1ab_314_L	ORF1ab	314	SRR14720218	14408	C	T	1	2021-05-11	United States
ORF1ab_1011_H	ORF1ab	1011	SRR14720218	16500	A	C	0,896515	2021-05-11	United States
S_5_F	S	5	SRR14720218	21575	C	T	1	2021-05-11	United States
S_18_F	S	18	SRR14720218	21614	C	T	1	2021-05-11	United States
S_95_I	S	95	SRR14720218	21846	C	T	1	2021-05-11	United States
S_253_G	S	253	SRR14720218	22320	A	G	1	2021-05-11	United States
S_477_N	S	477	SRR14720218	22992	G	A	1	2021-05-11	United States
S_547_I	S	547	SRR14720218	23202	C	T	0,555944	2021-05-11	United States
S_614_G	S	614	SRR14720218	23403	A	G	1	2021-05-11	United States
S_957_R	S	957	SRR14720218	24432	A	G	1	2021-05-11	United States
ORF3a_42_L	ORF3a	42	SRR14720218	25517	C	T	0,998826	2021-05-11	United States
ORF3a_57_H	ORF3a	57	SRR14720218	25563	G	T	1	2021-05-11	United States
ORF3a_134_C	ORF3a	134	SRR14720218	25792	C	T	1	2021-05-11	United States
ORF7a_116_F	ORF7a	116	SRR14720218	27739	C	T	1	2021-05-11	United States
ORF8_11_I	ORF8	11	SRR14720218	27925	C	T	1	2021-05-11	United States
N_13_L	N	13	SRR14720218	28311	C	T	0,99884	2021-05-11	United States
N_202_R	N	202	SRR14720218	28879	T	G	1	2021-05-11	United States
ORF1ab_265_I	ORF1ab	265	SRR14720219	1059	C	T	1	2021-05-11	United States
ORF1ab_1281_Q	ORF1ab	1281	SRR14720219	4106	A	C	0,999498	2021-05-11	United States
ORF1ab_1771_T	ORF1ab	1771	SRR14720219	5577	T	C	0,985735	2021-05-11	United States
ORF1ab_1946_S	ORF1ab	1946	SRR14720219	6101	G	A	1	2021-05-11	United States
ORF1ab_2114_F	ORF1ab	2114	SRR14720219	6606	C	T	1	2021-05-11	United States
ORF1ab_2121_I	ORF1ab	2121	SRR14720219	6627	C	T	1	2021-05-11	United States
ORF1ab_3057_A	ORF1ab	3057	SRR14720219	9435	T	C	1	2021-05-11	United States
ORF1ab_3201_P	ORF1ab	3201	SRR14720219	9867	T	C	1	2021-05-11	United States
ORF1ab_3674_NA	ORF1ab	3674	SRR14720219	11287	G	-TCTGGTTTT	0,952308	2021-05-11	United States
ORF1ab_3770_V	ORF1ab	3770	SRR14720219	11573	T	G	0,849752	2021-05-11	United States
ORF1ab_314_L	ORF1ab	314	SRR14720219	14408	C	T	1	2021-05-11	United States
ORF1ab_1011_H	ORF1ab	1011	SRR14720219	16500	A	C	1	2021-05-11	United States
S_5_F	S	5	SRR14720219	21575	C	T	0,997817	2021-05-11	United States
S_18_F	S	18	SRR14720219	21614	C	T	1	2021-05-11	United States
S_95_I	S	95	SRR14720219	21846	C	T	0,998834	2021-05-11	United States
S_227_L	S	227	SRR14720219	22241	G	T	0,421419	2021-05-11	United States
S_253_G	S	253	SRR14720219	22320	A	G	1	2021-05-11	United States
S_477_N	S	477	SRR14720219	22992	G	A	1	2021-05-11	United States
S_547_I	S	547	SRR14720219	23202	C	T	0,665934	2021-05-11	United States
S_614_G	S	614	SRR14720219	23403	A	G	1	2021-05-11	United States
S_957_R	S	957	SRR14720219	24432	A	G	1	2021-05-11	United States
ORF3a_42_L	ORF3a	42	SRR14720219	25517	C	T	1	2021-05-11	United States
ORF3a_57_H	ORF3a	57	SRR14720219	25563	G	T	1	2021-05-11	United States
ORF3a_134_C	ORF3a	134	SRR14720219	25792	C	T	1	2021-05-11	United States
ORF8_11_I	ORF8	11	SRR14720219	27925	C	T	1	2021-05-11	United States
N_13_L	N	13	SRR14720219	28311	C	T	1	2021-05-11	United States
N_202_R	N	202	SRR14720219	28879	T	G	1	2021-05-11	United States
ORF1ab_265_I	ORF1ab	265	SRR14720220	1059	C	T	1	2021-05-11	United States
ORF1ab_1281_Q	ORF1ab	1281	SRR14720220	4106	A	C	0,999509	2021-05-11	United States
ORF1ab_1771_T	ORF1ab	1771	SRR14720220	5577	T	C	0,929426	2021-05-11	United States
ORF1ab_1946_S	ORF1ab	1946	SRR14720220	6101	G	A	1	2021-05-11	United States
ORF1ab_2114_F	ORF1ab	2114	SRR14720220	6606	C	T	1	2021-05-11	United States
ORF1ab_2121_I	ORF1ab	2121	SRR14720220	6627	C	T	0,998755	2021-05-11	United States
ORF1ab_3057_A	ORF1ab	3057	SRR14720220	9435	T	C	1	2021-05-11	United States
ORF1ab_3201_P	ORF1ab	3201	SRR14720220	9867	T	C	1	2021-05-11	United States
ORF1ab_3674_NA	ORF1ab	3674	SRR14720220	11287	G	-TCTGGTTTT	0,93426	2021-05-11	United States
ORF1ab_3770_V	ORF1ab	3770	SRR14720220	11573	T	G	0,707162	2021-05-11	United States
ORF1ab_314_L	ORF1ab	314	SRR14720220	14408	C	T	1	2021-05-11	United States
ORF1ab_1011_H	ORF1ab	1011	SRR14720220	16500	A	C	0,889405	2021-05-11	United States
S_5_F	S	5	SRR14720220	21575	C	T	1	2021-05-11	United States
S_18_F	S	18	SRR14720220	21614	C	T	1	2021-05-11	United States
S_95_I	S	95	SRR14720220	21846	C	T	1	2021-05-11	United States
S_253_G	S	253	SRR14720220	22320	A	G	1	2021-05-11	United States
S_477_N	S	477	SRR14720220	22992	G	A	0,999372	2021-05-11	United States
S_547_I	S	547	SRR14720220	23202	C	T	0,539728	2021-05-11	United States
S_614_G	S	614	SRR14720220	23403	A	G	0,999485	2021-05-11	United States
S_957_R	S	957	SRR14720220	24432	A	G	0,998952	2021-05-11	United States
ORF3a_42_L	ORF3a	42	SRR14720220	25517	C	T	1	2021-05-11	United States
ORF3a_57_H	ORF3a	57	SRR14720220	25563	G	T	0,999057	2021-05-11	United States
ORF3a_134_C	ORF3a	134	SRR14720220	25792	C	T	1	2021-05-11	United States
ORF7a_116_F	ORF7a	116	SRR14720220	27739	C	T	1	2021-05-11	United States
ORF8_11_I	ORF8	11	SRR14720220	27925	C	T	1	2021-05-11	United States
N_13_L	N	13	SRR14720220	28311	C	T	1	2021-05-11	United States
N_202_R	N	202	SRR14720220	28879	T	G	1	2021-05-11	United States
ORF1ab_265_I	ORF1ab	265	SRR14720221	1059	C	T	1	2021-05-11	United States
ORF1ab_1281_Q	ORF1ab	1281	SRR14720221	4106	A	C	1	2021-05-11	United States
ORF1ab_1771_T	ORF1ab	1771	SRR14720221	5577	T	C	0,971976	2021-05-11	United States
ORF1ab_1946_S	ORF1ab	1946	SRR14720221	6101	G	A	1	2021-05-11	United States
ORF1ab_2114_F	ORF1ab	2114	SRR14720221	6606	C	T	1	2021-05-11	United States
ORF1ab_2121_I	ORF1ab	2121	SRR14720221	6627	C	T	1	2021-05-11	United States
ORF1ab_3057_A	ORF1ab	3057	SRR14720221	9435	T	C	1	2021-05-11	United States
ORF1ab_3201_P	ORF1ab	3201	SRR14720221	9867	T	C	0,99921	2021-05-11	United States
ORF1ab_3674_NA	ORF1ab	3674	SRR14720221	11287	G	-TCTGGTTTT	0,93913	2021-05-11	United States
ORF1ab_3770_V	ORF1ab	3770	SRR14720221	11573	T	G	0,796152	2021-05-11	United States
ORF1ab_314_L	ORF1ab	314	SRR14720221	14408	C	T	1	2021-05-11	United States
ORF1ab_1011_H	ORF1ab	1011	SRR14720221	16500	A	C	0,958065	2021-05-11	United States
S_5_F	S	5	SRR14720221	21575	C	T	1	2021-05-11	United States
S_18_F	S	18	SRR14720221	21614	C	T	1	2021-05-11	United States
S_95_I	S	95	SRR14720221	21846	C	T	0,998529	2021-05-11	United States
S_253_G	S	253	SRR14720221	22320	A	G	1	2021-05-11	United States
S_477_N	S	477	SRR14720221	22992	G	A	0,998176	2021-05-11	United States
S_547_I	S	547	SRR14720221	23202	C	T	0,480977	2021-05-11	United States
S_614_G	S	614	SRR14720221	23403	A	G	1	2021-05-11	United States
S_957_R	S	957	SRR14720221	24432	A	G	0,995665	2021-05-11	United States
S_1078_S	S	1078	SRR14720221	24794	G	T	0,767241	2021-05-11	United States
ORF3a_42_L	ORF3a	42	SRR14720221	25517	C	T	1	2021-05-11	United States
ORF3a_57_H	ORF3a	57	SRR14720221	25563	G	T	1	2021-05-11	United States
ORF3a_134_C	ORF3a	134	SRR14720221	25792	C	T	1	2021-05-11	United States
ORF7a_116_F	ORF7a	116	SRR14720221	27739	C	T	1	2021-05-11	United States
ORF8_11_I	ORF8	11	SRR14720221	27925	C	T	1	2021-05-11	United States
N_13_L	N	13	SRR14720221	28311	C	T	1	2021-05-11	United States
N_202_R	N	202	SRR14720221	28879	T	G	1	2021-05-11	United States
ORF1ab_265_I	ORF1ab	265	SRR14720223	1059	C	T	1	2021-05-11	United States
ORF1ab_1281_Q	ORF1ab	1281	SRR14720223	4106	A	C	0,999508	2021-05-11	United States
ORF1ab_1771_T	ORF1ab	1771	SRR14720223	5577	T	C	0,807252	2021-05-11	United States
ORF1ab_1946_S	ORF1ab	1946	SRR14720223	6101	G	A	1	2021-05-11	United States
ORF1ab_2114_F	ORF1ab	2114	SRR14720223	6606	C	T	1	2021-05-11	United States
ORF1ab_2121_I	ORF1ab	2121	SRR14720223	6627	C	T	1	2021-05-11	United States
ORF1ab_3057_A	ORF1ab	3057	SRR14720223	9435	T	C	1	2021-05-11	United States
ORF1ab_3201_P	ORF1ab	3201	SRR14720223	9867	T	C	0,999304	2021-05-11	United States
ORF1ab_3674_NA	ORF1ab	3674	SRR14720223	11287	G	-TCTGGTTTT	0,919605	2021-05-11	United States
ORF1ab_3770_V	ORF1ab	3770	SRR14720223	11573	T	G	0,744991	2021-05-11	United States
ORF1ab_314_L	ORF1ab	314	SRR14720223	14408	C	T	0,998636	2021-05-11	United States
ORF1ab_1011_H	ORF1ab	1011	SRR14720223	16500	A	C	0,889992	2021-05-11	United States
S_5_F	S	5	SRR14720223	21575	C	T	0,998217	2021-05-11	United States
S_18_F	S	18	SRR14720223	21614	C	T	1	2021-05-11	United States
S_95_I	S	95	SRR14720223	21846	C	T	0,998668	2021-05-11	United States
S_253_G	S	253	SRR14720223	22320	A	G	1	2021-05-11	United States
S_477_N	S	477	SRR14720223	22992	G	A	1	2021-05-11	United States
S_547_I	S	547	SRR14720223	23202	C	T	0,559515	2021-05-11	United States
S_614_G	S	614	SRR14720223	23403	A	G	1	2021-05-11	United States
S_957_R	S	957	SRR14720223	24432	A	G	1	2021-05-11	United States
ORF3a_42_L	ORF3a	42	SRR14720223	25517	C	T	1	2021-05-11	United States
ORF3a_57_H	ORF3a	57	SRR14720223	25563	G	T	0,998367	2021-05-11	United States
ORF3a_134_C	ORF3a	134	SRR14720223	25792	C	T	1	2021-05-11	United States
ORF7a_116_F	ORF7a	116	SRR14720223	27739	C	T	1	2021-05-11	United States
ORF8_11_I	ORF8	11	SRR14720223	27925	C	T	1	2021-05-11	United States
N_13_L	N	13	SRR14720223	28311	C	T	1	2021-05-11	United States
N_202_R	N	202	SRR14720223	28879	T	G	1	2021-05-11	United States
ORF1ab_265_I	ORF1ab	265	SRR14720224	1059	C	T	1	2021-05-11	United States
ORF1ab_1281_Q	ORF1ab	1281	SRR14720224	4106	A	C	1	2021-05-11	United States
ORF1ab_1771_T	ORF1ab	1771	SRR14720224	5577	T	C	0,983221	2021-05-11	United States
ORF1ab_1946_S	ORF1ab	1946	SRR14720224	6101	G	A	1	2021-05-11	United States
ORF1ab_2114_F	ORF1ab	2114	SRR14720224	6606	C	T	0,998442	2021-05-11	United States
ORF1ab_2121_I	ORF1ab	2121	SRR14720224	6627	C	T	1	2021-05-11	United States
ORF1ab_3057_A	ORF1ab	3057	SRR14720224	9435	T	C	1	2021-05-11	United States
ORF1ab_3201_P	ORF1ab	3201	SRR14720224	9867	T	C	1	2021-05-11	United States
ORF1ab_3674_NA	ORF1ab	3674	SRR14720224	11287	G	-TCTGGTTTT	0,949119	2021-05-11	United States
ORF1ab_3770_V	ORF1ab	3770	SRR14720224	11573	T	G	0,928334	2021-05-11	United States
ORF1ab_314_L	ORF1ab	314	SRR14720224	14408	C	T	1	2021-05-11	United States
ORF1ab_1011_H	ORF1ab	1011	SRR14720224	16500	A	C	1	2021-05-11	United States
S_3_NA	S	3	SRR14720224	21569	G	+T	0,0892857	2021-05-11	United States
S_5_F	S	5	SRR14720224	21575	C	T	1	2021-05-11	United States
S_18_F	S	18	SRR14720224	21614	C	T	1	2021-05-11	United States
S_95_I	S	95	SRR14720224	21846	C	T	1	2021-05-11	United States
S_253_G	S	253	SRR14720224	22320	A	G	1	2021-05-11	United States
S_477_N	S	477	SRR14720224	22992	G	A	1	2021-05-11	United States
S_547_I	S	547	SRR14720224	23202	C	T	0,877045	2021-05-11	United States
S_614_G	S	614	SRR14720224	23403	A	G	0,99783	2021-05-11	United States
S_957_R	S	957	SRR14720224	24432	A	G	0,998724	2021-05-11	United States
ORF3a_42_L	ORF3a	42	SRR14720224	25517	C	T	0,999342	2021-05-11	United States
ORF3a_57_H	ORF3a	57	SRR14720224	25563	G	T	1	2021-05-11	United States
ORF3a_134_C	ORF3a	134	SRR14720224	25792	C	T	1	2021-05-11	United States
ORF8_11_I	ORF8	11	SRR14720224	27925	C	T	1	2021-05-11	United States
N_13_L	N	13	SRR14720224	28311	C	T	0,999352	2021-05-11	United States
N_202_R	N	202	SRR14720224	28879	T	G	1	2021-05-11	United States
ORF1ab_265_I	ORF1ab	265	SRR14720225	1059	C	T	1	2021-05-11	United States
ORF1ab_1281_Q	ORF1ab	1281	SRR14720225	4106	A	C	0,99949	2021-05-11	United States
ORF1ab_1771_T	ORF1ab	1771	SRR14720225	5577	T	C	0,942012	2021-05-11	United States
ORF1ab_1946_S	ORF1ab	1946	SRR14720225	6101	G	A	0,998172	2021-05-11	United States
ORF1ab_2114_F	ORF1ab	2114	SRR14720225	6606	C	T	1	2021-05-11	United States
ORF1ab_2121_I	ORF1ab	2121	SRR14720225	6627	C	T	1	2021-05-11	United States
ORF1ab_3057_A	ORF1ab	3057	SRR14720225	9435	T	C	1	2021-05-11	United States
ORF1ab_3201_P	ORF1ab	3201	SRR14720225	9867	T	C	0,997133	2021-05-11	United States
ORF1ab_3674_NA	ORF1ab	3674	SRR14720225	11287	G	-TCTGGTTTT	0,929036	2021-05-11	United States
ORF1ab_3770_V	ORF1ab	3770	SRR14720225	11573	T	G	0,702239	2021-05-11	United States
ORF1ab_85_L	ORF1ab	85	SRR14720225	13721	C	T	0,0507831	2021-05-11	United States
ORF1ab_314_L	ORF1ab	314	SRR14720225	14408	C	T	1	2021-05-11	United States
ORF1ab_520_T	ORF1ab	520	SRR14720225	15025	G	A	1	2021-05-11	United States
ORF1ab_1011_H	ORF1ab	1011	SRR14720225	16500	A	C	0,943702	2021-05-11	United States
S_3_NA	S	3	SRR14720225	21569	G	+T	0,0505155	2021-05-11	United States
S_5_F	S	5	SRR14720225	21575	C	T	1	2021-05-11	United States
S_18_F	S	18	SRR14720225	21614	C	T	1	2021-05-11	United States
S_95_I	S	95	SRR14720225	21846	C	T	1	2021-05-11	United States
S_253_G	S	253	SRR14720225	22320	A	G	1	2021-05-11	United States
S_477_N	S	477	SRR14720225	22992	G	A	1	2021-05-11	United States
S_547_I	S	547	SRR14720225	23202	C	T	0,4834	2021-05-11	United States
S_614_G	S	614	SRR14720225	23403	A	G	1	2021-05-11	United States
S_957_R	S	957	SRR14720225	24432	A	G	1	2021-05-11	United States
ORF3a_42_L	ORF3a	42	SRR14720225	25517	C	T	1	2021-05-11	United States
ORF3a_57_H	ORF3a	57	SRR14720225	25563	G	T	1	2021-05-11	United States
ORF3a_134_C	ORF3a	134	SRR14720225	25792	C	T	1	2021-05-11	United States
ORF7a_116_F	ORF7a	116	SRR14720225	27739	C	T	1	2021-05-11	United States
ORF8_11_I	ORF8	11	SRR14720225	27925	C	T	0,998489	2021-05-11	United States
N_13_L	N	13	SRR14720225	28311	C	T	1	2021-05-11	United States
N_202_R	N	202	SRR14720225	28879	T	G	1	2021-05-11	United States
ORF1ab_265_I	ORF1ab	265	SRR14720226	1059	C	T	1	2021-05-11	United States
ORF1ab_1281_Q	ORF1ab	1281	SRR14720226	4106	A	C	0,998468	2021-05-11	United States
ORF1ab_1771_T	ORF1ab	1771	SRR14720226	5577	T	C	0,934091	2021-05-11	United States
ORF1ab_1946_S	ORF1ab	1946	SRR14720226	6101	G	A	1	2021-05-11	United States
ORF1ab_2114_F	ORF1ab	2114	SRR14720226	6606	C	T	1	2021-05-11	United States
ORF1ab_2121_I	ORF1ab	2121	SRR14720226	6627	C	T	1	2021-05-11	United States
ORF1ab_3057_A	ORF1ab	3057	SRR14720226	9435	T	C	0,999448	2021-05-11	United States
ORF1ab_3201_P	ORF1ab	3201	SRR14720226	9867	T	C	1	2021-05-11	United States
ORF1ab_3674_NA	ORF1ab	3674	SRR14720226	11287	G	-TCTGGTTTT	0,931074	2021-05-11	United States
ORF1ab_3770_V	ORF1ab	3770	SRR14720226	11573	T	G	0,735415	2021-05-11	United States
ORF1ab_314_L	ORF1ab	314	SRR14720226	14408	C	T	1	2021-05-11	United States
ORF1ab_1011_H	ORF1ab	1011	SRR14720226	16500	A	C	0,934468	2021-05-11	United States
S_5_F	S	5	SRR14720226	21575	C	T	1	2021-05-11	United States
S_18_F	S	18	SRR14720226	21614	C	T	1	2021-05-11	United States
S_95_I	S	95	SRR14720226	21846	C	T	1	2021-05-11	United States
S_253_G	S	253	SRR14720226	22320	A	G	1	2021-05-11	United States
S_477_N	S	477	SRR14720226	22992	G	A	1	2021-05-11	United States
S_547_I	S	547	SRR14720226	23202	C	T	0,474606	2021-05-11	United States
S_614_G	S	614	SRR14720226	23403	A	G	1	2021-05-11	United States
S_957_R	S	957	SRR14720226	24432	A	G	1	2021-05-11	United States
ORF3a_42_L	ORF3a	42	SRR14720226	25517	C	T	0,999056	2021-05-11	United States
ORF3a_57_H	ORF3a	57	SRR14720226	25563	G	T	1	2021-05-11	United States
ORF3a_134_C	ORF3a	134	SRR14720226	25792	C	T	0,999188	2021-05-11	United States
ORF7a_116_F	ORF7a	116	SRR14720226	27739	C	T	1	2021-05-11	United States
ORF8_11_I	ORF8	11	SRR14720226	27925	C	T	1	2021-05-11	United States
N_13_L	N	13	SRR14720226	28311	C	T	1	2021-05-11	United States
N_202_R	N	202	SRR14720226	28879	T	G	1	2021-05-11	United States
ORF1ab_265_I	ORF1ab	265	SRR14720227	1059	C	T	1	2021-05-11	United States
ORF1ab_1281_Q	ORF1ab	1281	SRR14720227	4106	A	C	1	2021-05-11	United States
ORF1ab_1771_T	ORF1ab	1771	SRR14720227	5577	T	C	0,986957	2021-05-11	United States
ORF1ab_1946_S	ORF1ab	1946	SRR14720227	6101	G	A	1	2021-05-11	United States
ORF1ab_2114_F	ORF1ab	2114	SRR14720227	6606	C	T	1	2021-05-11	United States
ORF1ab_2121_I	ORF1ab	2121	SRR14720227	6627	C	T	1	2021-05-11	United States
ORF1ab_3057_A	ORF1ab	3057	SRR14720227	9435	T	C	0,998731	2021-05-11	United States
ORF1ab_3201_P	ORF1ab	3201	SRR14720227	9867	T	C	1	2021-05-11	United States
ORF1ab_3674_NA	ORF1ab	3674	SRR14720227	11287	G	-TCTGGTTTT	0,957338	2021-05-11	United States
ORF1ab_3770_V	ORF1ab	3770	SRR14720227	11573	T	G	0,962187	2021-05-11	United States
ORF1ab_314_L	ORF1ab	314	SRR14720227	14408	C	T	1	2021-05-11	United States
ORF1ab_1011_H	ORF1ab	1011	SRR14720227	16500	A	C	0,996764	2021-05-11	United States
S_5_F	S	5	SRR14720227	21575	C	T	1	2021-05-11	United States
S_18_F	S	18	SRR14720227	21614	C	T	1	2021-05-11	United States
S_95_I	S	95	SRR14720227	21846	C	T	1	2021-05-11	United States
S_253_G	S	253	SRR14720227	22320	A	G	1	2021-05-11	United States
S_477_N	S	477	SRR14720227	22992	G	A	0,998853	2021-05-11	United States
S_547_I	S	547	SRR14720227	23202	C	T	0,807198	2021-05-11	United States
S_614_G	S	614	SRR14720227	23403	A	G	1	2021-05-11	United States
S_957_R	S	957	SRR14720227	24432	A	G	1	2021-05-11	United States
S_1146_Y	S	1146	SRR14720227	24998	G	T	0,0606267	2021-05-11	United States
ORF3a_42_L	ORF3a	42	SRR14720227	25517	C	T	0,999342	2021-05-11	United States
ORF3a_57_H	ORF3a	57	SRR14720227	25563	G	T	0,999322	2021-05-11	United States
ORF3a_134_C	ORF3a	134	SRR14720227	25792	C	T	1	2021-05-11	United States
ORF8_11_I	ORF8	11	SRR14720227	27925	C	T	1	2021-05-11	United States
N_13_L	N	13	SRR14720227	28311	C	T	1	2021-05-11	United States
N_202_I	N	202	SRR14720227	28878	G	T	0,606786	2021-05-11	United States
N_202_R	N	202	SRR14720227	28879	T	G	1	2021-05-11	United States
ORF1ab_1001_I	ORF1ab	1001	SRR14720228	3267	C	T	1	2021-05-11	United States
ORF1ab_1088_Y	ORF1ab	1088	SRR14720228	3527	G	T	0,987805	2021-05-11	United States
ORF1ab_1708_D	ORF1ab	1708	SRR14720228	5388	C	A	1	2021-05-11	United States
ORF1ab_2230_T	ORF1ab	2230	SRR14720228	6954	T	C	1	2021-05-11	United States
ORF1ab_2259_I	ORF1ab	2259	SRR14720228	7042	G	T	0,992481	2021-05-11	United States
ORF1ab_3674_NA	ORF1ab	3674	SRR14720228	11287	G	-TCTGGTTTT	0,947331	2021-05-11	United States
ORF1ab_218_L	ORF1ab	218	SRR14720228	14120	C	T	1	2021-05-11	United States
ORF1ab_314_L	ORF1ab	314	SRR14720228	14408	C	T	1	2021-05-11	United States
S_68_NA	S	68	SRR14720228	21764	A	-TACATG	0,929487	2021-05-11	United States
S_143_NA	S	143	SRR14720228	21990	T	-TTA	0,794304	2021-05-11	United States
S_501_Y	S	501	SRR14720228	23063	A	T	1	2021-05-11	United States
S_570_D	S	570	SRR14720228	23271	C	A	1	2021-05-11	United States
S_614_G	S	614	SRR14720228	23403	A	G	1	2021-05-11	United States
S_675_H	S	675	SRR14720228	23587	G	T	1	2021-05-11	United States
S_681_H	S	681	SRR14720228	23604	C	A	1	2021-05-11	United States
S_716_I	S	716	SRR14720228	23709	C	T	1	2021-05-11	United States
S_982_A	S	982	SRR14720228	24506	T	G	1	2021-05-11	United States
S_1118_H	S	1118	SRR14720228	24914	G	C	1	2021-05-11	United States
M_81_S	M	81	SRR14720228	26763	G	T	0,998189	2021-05-11	United States
ORF8_27_*	ORF8	27	SRR14720228	27972	C	T	1	2021-05-11	United States
ORF8_52_I	ORF8	52	SRR14720228	28048	G	T	1	2021-05-11	United States
ORF8_61_F	ORF8	61	SRR14720228	28075	G	T	1	2021-05-11	United States
ORF8_68_*	ORF8	68	SRR14720228	28095	A	T	0,948936	2021-05-11	United States
ORF8_73_C	ORF8	73	SRR14720228	28111	A	G	1	2021-05-11	United States
N_3_H	N	3	SRR14720228	28280	G	C	0,99912	2021-05-11	United States
N_3_V	N	3	SRR14720228	28281	A	T	1	2021-05-11	United States
N_3_E	N	3	SRR14720228	28282	T	A	0,999119	2021-05-11	United States
N_203_K	N	203	SRR14720228	28881	G	A	1	2021-05-11	United States
N_204_R	N	204	SRR14720228	28883	G	C	1	2021-05-11	United States
N_235_F	N	235	SRR14720228	28977	C	T	0,997245	2021-05-11	United States
ORF1ab_1001_I	ORF1ab	1001	SRR14720229	3267	C	T	1	2021-05-11	United States
ORF1ab_1708_D	ORF1ab	1708	SRR14720229	5388	C	A	1	2021-05-11	United States
ORF1ab_2230_T	ORF1ab	2230	SRR14720229	6954	T	C	1	2021-05-11	United States
ORF1ab_2259_I	ORF1ab	2259	SRR14720229	7042	G	T	0,982609	2021-05-11	United States
ORF1ab_3674_NA	ORF1ab	3674	SRR14720229	11287	G	-TCTGGTTTT	0,950867	2021-05-11	United States
ORF1ab_218_L	ORF1ab	218	SRR14720229	14120	C	T	1	2021-05-11	United States
ORF1ab_314_L	ORF1ab	314	SRR14720229	14408	C	T	1	2021-05-11	United States
S_68_NA	S	68	SRR14720229	21764	A	-TACATG	0,919844	2021-05-11	United States
S_143_NA	S	143	SRR14720229	21990	T	-TTA	0,797131	2021-05-11	United States
S_501_Y	S	501	SRR14720229	23063	A	T	1	2021-05-11	United States
S_570_D	S	570	SRR14720229	23271	C	A	1	2021-05-11	United States
S_614_G	S	614	SRR14720229	23403	A	G	0,999345	2021-05-11	United States
S_681_H	S	681	SRR14720229	23604	C	A	1	2021-05-11	United States
S_716_I	S	716	SRR14720229	23709	C	T	1	2021-05-11	United States
S_982_A	S	982	SRR14720229	24506	T	G	0,998874	2021-05-11	United States
S_1118_H	S	1118	SRR14720229	24914	G	C	0,999292	2021-05-11	United States
ORF8_27_*	ORF8	27	SRR14720229	27972	C	T	1	2021-05-11	United States
ORF8_52_I	ORF8	52	SRR14720229	28048	G	T	1	2021-05-11	United States
ORF8_61_F	ORF8	61	SRR14720229	28075	G	T	0,99812	2021-05-11	United States
ORF8_68_*	ORF8	68	SRR14720229	28095	A	T	0,905405	2021-05-11	United States
ORF8_73_C	ORF8	73	SRR14720229	28111	A	G	1	2021-05-11	United States
N_3_H	N	3	SRR14720229	28280	G	C	1	2021-05-11	United States
N_3_V	N	3	SRR14720229	28281	A	T	1	2021-05-11	United States
N_3_E	N	3	SRR14720229	28282	T	A	1	2021-05-11	United States
N_203_K	N	203	SRR14720229	28881	G	A	1	2021-05-11	United States
N_204_R	N	204	SRR14720229	28883	G	C	1	2021-05-11	United States
N_235_F	N	235	SRR14720229	28977	C	T	1	2021-05-11	United States
ORF1ab_540_V	ORF1ab	540	SRR14720230	1884	C	T	0,0528967	2021-05-09	United States
ORF1ab_1001_I	ORF1ab	1001	SRR14720230	3267	C	T	1	2021-05-09	United States
ORF1ab_1708_D	ORF1ab	1708	SRR14720230	5388	C	A	1	2021-05-09	United States
ORF1ab_2230_T	ORF1ab	2230	SRR14720230	6954	T	C	1	2021-05-09	United States
ORF1ab_3674_NA	ORF1ab	3674	SRR14720230	11287	G	-TCTGGTTTT	0,953755	2021-05-09	United States
ORF1ab_4031_I	ORF1ab	4031	SRR14720230	12357	C	T	1	2021-05-09	United States
ORF1ab_314_L	ORF1ab	314	SRR14720230	14408	C	T	1	2021-05-09	United States
ORF1ab_1383_R	ORF1ab	1383	SRR14720230	17615	A	G	0,999042	2021-05-09	United States
S_68_NA	S	68	SRR14720230	21764	A	-TACATG	0,932658	2021-05-09	United States
S_143_NA	S	143	SRR14720230	21990	T	-TTA	0,77628	2021-05-09	United States
S_501_Y	S	501	SRR14720230	23063	A	T	1	2021-05-09	United States
S_570_D	S	570	SRR14720230	23271	C	A	1	2021-05-09	United States
S_614_G	S	614	SRR14720230	23403	A	G	0,999546	2021-05-09	United States
S_681_H	S	681	SRR14720230	23604	C	A	1	2021-05-09	United States
S_716_I	S	716	SRR14720230	23709	C	T	0,99929	2021-05-09	United States
S_982_A	S	982	SRR14720230	24506	T	G	0,998801	2021-05-09	United States
S_1118_H	S	1118	SRR14720230	24914	G	C	0,999496	2021-05-09	United States
M_70_L	M	70	SRR14720230	26730	G	C	1	2021-05-09	United States
ORF8_27_*	ORF8	27	SRR14720230	27972	C	T	1	2021-05-09	United States
ORF8_52_I	ORF8	52	SRR14720230	28048	G	T	1	2021-05-09	United States
ORF8_73_C	ORF8	73	SRR14720230	28111	A	G	0,999423	2021-05-09	United States
N_3_H	N	3	SRR14720230	28280	G	C	1	2021-05-09	United States
N_3_V	N	3	SRR14720230	28281	A	T	1	2021-05-09	United States
N_3_E	N	3	SRR14720230	28282	T	A	1	2021-05-09	United States
N_203_K	N	203	SRR14720230	28881	G	A	1	2021-05-09	United States
N_204_R	N	204	SRR14720230	28883	G	C	1	2021-05-09	United States
N_235_F	N	235	SRR14720230	28977	C	T	1	2021-05-09	United States
ORF1ab_1001_I	ORF1ab	1001	SRR14720232	3267	C	T	1	2021-05-07	United States
ORF1ab_1708_D	ORF1ab	1708	SRR14720232	5388	C	A	1	2021-05-07	United States
ORF1ab_2230_T	ORF1ab	2230	SRR14720232	6954	T	C	1	2021-05-07	United States
ORF1ab_3076_Y	ORF1ab	3076	SRR14720232	9491	C	T	0,842365	2021-05-07	United States
ORF1ab_3674_NA	ORF1ab	3674	SRR14720232	11287	G	-TCTGGTTTT	0,949814	2021-05-07	United States
ORF1ab_4031_I	ORF1ab	4031	SRR14720232	12357	C	T	1	2021-05-07	United States
ORF1ab_314_L	ORF1ab	314	SRR14720232	14408	C	T	1	2021-05-07	United States
ORF1ab_1383_R	ORF1ab	1383	SRR14720232	17615	A	G	1	2021-05-07	United States
S_68_NA	S	68	SRR14720232	21764	A	-TACATG	0,934169	2021-05-07	United States
S_143_NA	S	143	SRR14720232	21990	T	-TTA	0,762551	2021-05-07	United States
S_501_Y	S	501	SRR14720232	23063	A	T	1	2021-05-07	United States
S_570_D	S	570	SRR14720232	23271	C	A	0,999249	2021-05-07	United States
S_614_G	S	614	SRR14720232	23403	A	G	0,999649	2021-05-07	United States
S_681_H	S	681	SRR14720232	23604	C	A	0,998532	2021-05-07	United States
S_716_I	S	716	SRR14720232	23709	C	T	1	2021-05-07	United States
S_982_A	S	982	SRR14720232	24506	T	G	1	2021-05-07	United States
S_1118_H	S	1118	SRR14720232	24914	G	C	0,999635	2021-05-07	United States
M_7_N	M	7	SRR14720232	26542	C	A	0,0502994	2021-05-07	United States
M_70_L	M	70	SRR14720232	26730	G	C	0,99942	2021-05-07	United States
ORF8_27_*	ORF8	27	SRR14720232	27972	C	T	1	2021-05-07	United States
ORF8_52_I	ORF8	52	SRR14720232	28048	G	T	1	2021-05-07	United States
ORF8_73_C	ORF8	73	SRR14720232	28111	A	G	0,999541	2021-05-07	United States
N_3_H	N	3	SRR14720232	28280	G	C	1	2021-05-07	United States
N_3_V	N	3	SRR14720232	28281	A	T	1	2021-05-07	United States
N_3_E	N	3	SRR14720232	28282	T	A	1	2021-05-07	United States
N_203_K	N	203	SRR14720232	28881	G	A	1	2021-05-07	United States
N_204_R	N	204	SRR14720232	28883	G	C	1	2021-05-07	United States
N_235_F	N	235	SRR14720232	28977	C	T	1	2021-05-07	United States
ORF1ab_144_Y	ORF1ab	144	SRR14720233	695	G	T	0,21238	2021-04-29	United States
ORF1ab_279_F	ORF1ab	279	SRR14720233	1101	C	T	0,998858	2021-04-29	United States
ORF1ab_1001_I	ORF1ab	1001	SRR14720233	3267	C	T	1	2021-04-29	United States
ORF1ab_1507_F	ORF1ab	1507	SRR14720233	4784	C	T	1	2021-04-29	United States
ORF1ab_1708_D	ORF1ab	1708	SRR14720233	5388	C	A	1	2021-04-29	United States
ORF1ab_2230_T	ORF1ab	2230	SRR14720233	6954	T	C	1	2021-04-29	United States
ORF1ab_3674_NA	ORF1ab	3674	SRR14720233	11287	G	-TCTGGTTTT	0,955417	2021-04-29	United States
ORF1ab_314_L	ORF1ab	314	SRR14720233	14408	C	T	1	2021-04-29	United States
S_68_NA	S	68	SRR14720233	21764	A	-TACATG	0,940268	2021-04-29	United States
S_143_NA	S	143	SRR14720233	21990	T	-TTA	0,778774	2021-04-29	United States
S_501_Y	S	501	SRR14720233	23063	A	T	0,990148	2021-04-29	United States
S_570_D	S	570	SRR14720233	23271	C	A	0,999474	2021-04-29	United States
S_613_H	S	613	SRR14720233	23401	G	T	0,999451	2021-04-29	United States
S_614_G	S	614	SRR14720233	23403	A	G	1	2021-04-29	United States
S_674_F	S	674	SRR14720233	23583	A	T	0,998439	2021-04-29	United States
S_681_H	S	681	SRR14720233	23604	C	A	1	2021-04-29	United States
S_701_V	S	701	SRR14720233	23664	C	T	1	2021-04-29	United States
S_716_I	S	716	SRR14720233	23709	C	T	1	2021-04-29	United States
S_982_A	S	982	SRR14720233	24506	T	G	1	2021-04-29	United States
S_1118_H	S	1118	SRR14720233	24914	G	C	1	2021-04-29	United States
ORF8_27_*	ORF8	27	SRR14720233	27972	C	T	1	2021-04-29	United States
ORF8_52_I	ORF8	52	SRR14720233	28048	G	T	1	2021-04-29	United States
ORF8_68_*	ORF8	68	SRR14720233	28095	A	T	0,977987	2021-04-29	United States
ORF8_73_C	ORF8	73	SRR14720233	28111	A	G	1	2021-04-29	United States
N_3_H	N	3	SRR14720233	28280	G	C	1	2021-04-29	United States
N_3_V	N	3	SRR14720233	28281	A	T	1	2021-04-29	United States
N_3_E	N	3	SRR14720233	28282	T	A	1	2021-04-29	United States
N_203_K	N	203	SRR14720233	28881	G	A	1	2021-04-29	United States
N_204_R	N	204	SRR14720233	28883	G	C	1	2021-04-29	United States
N_235_F	N	235	SRR14720233	28977	C	T	1	2021-04-29	United States
ORF1ab_913_D	ORF1ab	913	SRR14720234	3004	G	T	1	2021-04-21	United States
ORF1ab_1001_I	ORF1ab	1001	SRR14720234	3267	C	T	1	2021-04-21	United States
ORF1ab_1708_D	ORF1ab	1708	SRR14720234	5388	C	A	1	2021-04-21	United States
ORF1ab_2230_T	ORF1ab	2230	SRR14720234	6954	T	C	1	2021-04-21	United States
ORF1ab_2259_I	ORF1ab	2259	SRR14720234	7042	G	T	1	2021-04-21	United States
ORF1ab_3674_NA	ORF1ab	3674	SRR14720234	11287	G	-TCTGGTTTT	0,949016	2021-04-21	United States
ORF1ab_218_L	ORF1ab	218	SRR14720234	14120	C	T	1	2021-04-21	United States
ORF1ab_314_L	ORF1ab	314	SRR14720234	14408	C	T	1	2021-04-21	United States
S_68_NA	S	68	SRR14720234	21764	A	-TACATG	0,947415	2021-04-21	United States
S_143_NA	S	143	SRR14720234	21990	T	-TTA	0,812865	2021-04-21	United States
S_501_Y	S	501	SRR14720234	23063	A	T	1	2021-04-21	United States
S_570_D	S	570	SRR14720234	23271	C	A	0,997342	2021-04-21	United States
S_614_G	S	614	SRR14720234	23403	A	G	0,999383	2021-04-21	United States
S_681_H	S	681	SRR14720234	23604	C	A	0,997824	2021-04-21	United States
S_716_I	S	716	SRR14720234	23709	C	T	1	2021-04-21	United States
S_982_A	S	982	SRR14720234	24506	T	G	1	2021-04-21	United States
S_1118_H	S	1118	SRR14720234	24914	G	C	1	2021-04-21	United States
ORF3a_225_A	ORF3a	225	SRR14720234	26066	T	C	1	2021-04-21	United States
ORF3a_240_S	ORF3a	240	SRR14720234	26110	C	T	1	2021-04-21	United States
ORF8_27_*	ORF8	27	SRR14720234	27972	C	T	1	2021-04-21	United States
ORF8_52_I	ORF8	52	SRR14720234	28048	G	T	0,997183	2021-04-21	United States
ORF8_68_*	ORF8	68	SRR14720234	28095	A	T	0,962547	2021-04-21	United States
ORF8_73_C	ORF8	73	SRR14720234	28111	A	G	1	2021-04-21	United States
N_3_H	N	3	SRR14720234	28280	G	C	1	2021-04-21	United States
N_3_V	N	3	SRR14720234	28281	A	T	1	2021-04-21	United States
N_3_E	N	3	SRR14720234	28282	T	A	1	2021-04-21	United States
N_203_K	N	203	SRR14720234	28881	G	A	1	2021-04-21	United States
N_204_R	N	204	SRR14720234	28883	G	C	1	2021-04-21	United States
N_235_F	N	235	SRR14720234	28977	C	T	1	2021-04-21	United States
ORF1ab_309_S	ORF1ab	309	SRR14720323	1190	C	T	0,954064	NA	Angola
ORF1ab_984_G	ORF1ab	984	SRR14720323	3215	A	G	0,815136	NA	Angola
ORF1ab_1013_K	ORF1ab	1013	SRR14720323	3302	G	A	0,790631	NA	Angola
ORF1ab_1246_I	ORF1ab	1246	SRR14720323	4002	C	T	0,823256	NA	Angola
ORF1ab_1843_D	ORF1ab	1843	SRR14720323	5794	A	C	0,0743618	NA	Angola
ORF1ab_2495_I	ORF1ab	2495	SRR14720323	7749	C	T	0,0606557	NA	Angola
ORF1ab_3143_V	ORF1ab	3143	SRR14720323	9693	C	T	0,950067	NA	Angola
ORF1ab_3353_R	ORF1ab	3353	SRR14720323	10323	A	G	0,685185	NA	Angola
ORF1ab_3917_F	ORF1ab	3917	SRR14720323	12014	G	T	0,840652	NA	Angola
ORF1ab_3951_F	ORF1ab	3951	SRR14720323	12116	C	T	0,836664	NA	Angola
ORF1ab_4037_V	ORF1ab	4037	SRR14720323	12374	C	G	0,516129	NA	Angola
ORF1ab_4039_M	ORF1ab	4039	SRR14720323	12381	A	T	0,53455	NA	Angola
ORF1ab_4105_Y	ORF1ab	4105	SRR14720323	12578	G	T	0,0501319	NA	Angola
ORF1ab_4175_I	ORF1ab	4175	SRR14720323	12789	C	T	0,735336	NA	Angola
ORF1ab_314_L	ORF1ab	314	SRR14720323	14408	C	T	1	NA	Angola
ORF1ab_2117_L	ORF1ab	2117	SRR14720323	19816	G	T	0,0853859	NA	Angola
ORF1ab_2180_V	ORF1ab	2180	SRR14720323	20006	G	T	0,907407	NA	Angola
S_18_F	S	18	SRR14720323	21614	C	T	0,0629921	NA	Angola
S_80_A	S	80	SRR14720323	21801	A	C	0,102402	NA	Angola
S_215_G	S	215	SRR14720323	22206	A	G	0,0551181	NA	Angola
S_240_NA	S	240	SRR14720323	22280	A	-CTTTACTTG	0,0686275	NA	Angola
S_452_R	S	452	SRR14720323	22917	T	G	0,916449	NA	Angola
S_484_K	S	484	SRR14720323	23012	G	A	0,17608	NA	Angola
S_501_Y	S	501	SRR14720323	23063	A	T	0,185714	NA	Angola
S_570_D	S	570	SRR14720323	23271	C	A	0,0704559	NA	Angola
S_614_G	S	614	SRR14720323	23403	A	G	1	NA	Angola
S_677_H	S	677	SRR14720323	23593	G	T	0,0727969	NA	Angola
S_681_H	S	681	SRR14720323	23604	C	A	0,250951	NA	Angola
S_682_W	S	682	SRR14720323	23606	C	T	0,0798479	NA	Angola
S_684_S	S	684	SRR14720323	23612	G	T	0,0669291	NA	Angola
S_701_V	S	701	SRR14720323	23664	C	T	0,0936455	NA	Angola
S_839_NA	S	839	SRR14720323	24077	G	-A	0,0530303	NA	Angola
S_839_NA	S	839	SRR14720323	24077	G	+T	0,159091	NA	Angola
S_935_P	S	935	SRR14720323	24366	A	C	0,0584677	NA	Angola
S_1176_F	S	1176	SRR14720323	25088	G	T	0,628319	NA	Angola
ORF3a_57_H	ORF3a	57	SRR14720323	25563	G	T	0,752241	NA	Angola
ORF3a_171_L	ORF3a	171	SRR14720323	25904	C	T	0,153846	NA	Angola
E_71_L	E	71	SRR14720323	26456	C	T	0,160396	NA	Angola
ORF7a_24_F	ORF7a	24	SRR14720323	27463	G	T	0,703791	NA	Angola
N_203_K	N	203	SRR14720323	28881	G	A	0,0670872	NA	Angola
N_204_R	N	204	SRR14720323	28883	G	C	0,0674352	NA	Angola
N_205_I	N	205	SRR14720323	28887	C	T	0,896161	NA	Angola
N_377_Y	N	377	SRR14720323	29402	G	T	0,0625	NA	Angola
ORF1ab_840_S	ORF1ab	840	SRR14720326	2784	A	G	1	2021-04-17	Angola
ORF1ab_1001_I	ORF1ab	1001	SRR14720326	3267	C	T	0,994934	2021-04-17	Angola
ORF1ab_1708_D	ORF1ab	1708	SRR14720326	5388	C	A	0,99844	2021-04-17	Angola
ORF1ab_2230_T	ORF1ab	2230	SRR14720326	6954	T	C	1	2021-04-17	Angola
ORF1ab_3674_NA	ORF1ab	3674	SRR14720326	11287	G	-TCTGGTTTT	0,79638	2021-04-17	Angola
ORF1ab_314_L	ORF1ab	314	SRR14720326	14408	C	T	1	2021-04-17	Angola
ORF1ab_469_N	ORF1ab	469	SRR14720326	14874	G	T	0,976368	2021-04-17	Angola
S_68_NA	S	68	SRR14720326	21764	A	-TACATG	0,978001	2021-04-17	Angola
S_143_NA	S	143	SRR14720326	21990	T	-TTA	0,809764	2021-04-17	Angola
S_501_Y	S	501	SRR14720326	23063	A	T	0,998536	2021-04-17	Angola
S_570_D	S	570	SRR14720326	23271	C	A	0,979649	2021-04-17	Angola
S_614_G	S	614	SRR14720326	23403	A	G	0,998437	2021-04-17	Angola
S_681_H	S	681	SRR14720326	23604	C	A	0,958188	2021-04-17	Angola
S_716_I	S	716	SRR14720326	23709	C	T	0,987654	2021-04-17	Angola
S_982_A	S	982	SRR14720326	24506	T	G	0,999054	2021-04-17	Angola
S_1118_H	S	1118	SRR14720326	24914	G	C	0,983341	2021-04-17	Angola
ORF8_27_*	ORF8	27	SRR14720326	27972	C	T	0,996891	2021-04-17	Angola
ORF8_52_I	ORF8	52	SRR14720326	28048	G	T	0,995646	2021-04-17	Angola
ORF8_68_*	ORF8	68	SRR14720326	28095	A	T	0,942308	2021-04-17	Angola
ORF8_73_C	ORF8	73	SRR14720326	28111	A	G	0,988131	2021-04-17	Angola
N_3_H	N	3	SRR14720326	28280	G	C	0,994298	2021-04-17	Angola
N_3_V	N	3	SRR14720326	28281	A	T	0,995349	2021-04-17	Angola
N_3_E	N	3	SRR14720326	28282	T	A	0,995354	2021-04-17	Angola
N_203_K	N	203	SRR14720326	28881	G	A	0,646667	2021-04-17	Angola
N_204_R	N	204	SRR14720326	28883	G	C	0,648541	2021-04-17	Angola
N_205_I	N	205	SRR14720326	28887	C	T	0,32199	2021-04-17	Angola
N_235_F	N	235	SRR14720326	28977	C	T	0,625498	2021-04-17	Angola
ORF1ab_309_S	ORF1ab	309	SRR14720329	1190	C	T	0,985507	2021-04-17	Angola
ORF1ab_519_D	ORF1ab	519	SRR14720329	1821	G	A	0,979365	2021-04-17	Angola
ORF1ab_781_I	ORF1ab	781	SRR14720329	2607	C	T	0,998478	2021-04-17	Angola
ORF1ab_984_G	ORF1ab	984	SRR14720329	3215	A	G	0,982895	2021-04-17	Angola
ORF1ab_1013_K	ORF1ab	1013	SRR14720329	3302	G	A	0,985741	2021-04-17	Angola
ORF1ab_1246_I	ORF1ab	1246	SRR14720329	4002	C	T	0,993344	2021-04-17	Angola
ORF1ab_3143_V	ORF1ab	3143	SRR14720329	9693	C	T	0,983607	2021-04-17	Angola
ORF1ab_4175_I	ORF1ab	4175	SRR14720329	12789	C	T	0,981395	2021-04-17	Angola
ORF1ab_314_L	ORF1ab	314	SRR14720329	14408	C	T	1	2021-04-17	Angola
S_452_R	S	452	SRR14720329	22917	T	G	0,998077	2021-04-17	Angola
S_614_G	S	614	SRR14720329	23403	A	G	0,998761	2021-04-17	Angola
S_681_H	S	681	SRR14720329	23604	C	A	0,997382	2021-04-17	Angola
ORF3a_172_R	ORF3a	172	SRR14720329	25906	G	C	0,987633	2021-04-17	Angola
N_127_N	N	127	SRR14720329	28654	A	C	0,974359	2021-04-17	Angola
N_203_K	N	203	SRR14720329	28881	G	A	0,943609	2021-04-17	Angola
N_204_R	N	204	SRR14720329	28883	G	C	0,93633	2021-04-17	Angola
ORF1ab_309_S	ORF1ab	309	SRR14720330	1190	C	T	0,995739	2021-04-15	Angola
ORF1ab_519_D	ORF1ab	519	SRR14720330	1821	G	A	0,99234	2021-04-15	Angola
ORF1ab_781_I	ORF1ab	781	SRR14720330	2607	C	T	0,999068	2021-04-15	Angola
ORF1ab_984_G	ORF1ab	984	SRR14720330	3215	A	G	0,997011	2021-04-15	Angola
ORF1ab_1013_K	ORF1ab	1013	SRR14720330	3302	G	A	0,996814	2021-04-15	Angola
ORF1ab_1246_I	ORF1ab	1246	SRR14720330	4002	C	T	0,998447	2021-04-15	Angola
ORF1ab_1826_D	ORF1ab	1826	SRR14720330	5743	G	C	0,0579992	2021-04-15	Angola
ORF1ab_1827_H	ORF1ab	1827	SRR14720330	5744	T	C	0,0582751	2021-04-15	Angola
ORF1ab_3143_V	ORF1ab	3143	SRR14720330	9693	C	T	0,998712	2021-04-15	Angola
ORF1ab_4175_I	ORF1ab	4175	SRR14720330	12789	C	T	0,98194	2021-04-15	Angola
ORF1ab_314_L	ORF1ab	314	SRR14720330	14408	C	T	0,99898	2021-04-15	Angola
S_452_R	S	452	SRR14720330	22917	T	G	0,991195	2021-04-15	Angola
S_614_G	S	614	SRR14720330	23403	A	G	0,999427	2021-04-15	Angola
S_681_H	S	681	SRR14720330	23604	C	A	0,985755	2021-04-15	Angola
ORF3a_172_R	ORF3a	172	SRR14720330	25906	G	C	0,986433	2021-04-15	Angola
N_203_K	N	203	SRR14720330	28881	G	A	0,87766	2021-04-15	Angola
N_204_R	N	204	SRR14720330	28883	G	C	0,879859	2021-04-15	Angola
N_205_I	N	205	SRR14720330	28887	C	T	0,102521	2021-04-15	Angola
ORF1ab_309_S	ORF1ab	309	SRR14720331	1190	C	T	0,998958	2021-04-15	Angola
ORF1ab_519_D	ORF1ab	519	SRR14720331	1821	G	A	0,995272	2021-04-15	Angola
ORF1ab_984_G	ORF1ab	984	SRR14720331	3215	A	G	0,998314	2021-04-15	Angola
ORF1ab_1013_K	ORF1ab	1013	SRR14720331	3302	G	A	0,997636	2021-04-15	Angola
ORF1ab_1246_I	ORF1ab	1246	SRR14720331	4002	C	T	0,996361	2021-04-15	Angola
ORF1ab_3143_V	ORF1ab	3143	SRR14720331	9693	C	T	0,9972	2021-04-15	Angola
ORF1ab_4175_I	ORF1ab	4175	SRR14720331	12789	C	T	0,977671	2021-04-15	Angola
ORF1ab_314_L	ORF1ab	314	SRR14720331	14408	C	T	1	2021-04-15	Angola
S_452_R	S	452	SRR14720331	22917	T	G	0,998724	2021-04-15	Angola
S_614_G	S	614	SRR14720331	23403	A	G	1	2021-04-15	Angola
S_681_H	S	681	SRR14720331	23604	C	A	0,969136	2021-04-15	Angola
ORF3a_172_R	ORF3a	172	SRR14720331	25906	G	C	0,979381	2021-04-15	Angola
N_203_K	N	203	SRR14720331	28881	G	A	0,817253	2021-04-15	Angola
N_204_R	N	204	SRR14720331	28883	G	C	0,820022	2021-04-15	Angola
N_205_I	N	205	SRR14720331	28887	C	T	0,156532	2021-04-15	Angola
ORF1ab_309_L	ORF1ab	309	SRR14720332	1191	C	T	0,995961	2021-04-16	Angola
ORF1ab_337_I	ORF1ab	337	SRR14720332	1274	G	A	0,977	2021-04-16	Angola
ORF1ab_730_F	ORF1ab	730	SRR14720332	2453	C	T	0,940058	2021-04-16	Angola
ORF1ab_1001_I	ORF1ab	1001	SRR14720332	3267	C	T	0,936508	2021-04-16	Angola
ORF1ab_1543_I	ORF1ab	1543	SRR14720332	4893	C	T	0,918699	2021-04-16	Angola
ORF1ab_1708_D	ORF1ab	1708	SRR14720332	5388	C	A	0,967527	2021-04-16	Angola
ORF1ab_1826_D	ORF1ab	1826	SRR14720332	5743	G	C	0,0628492	2021-04-16	Angola
ORF1ab_1827_H	ORF1ab	1827	SRR14720332	5744	T	C	0,0615815	2021-04-16	Angola
ORF1ab_3353_R	ORF1ab	3353	SRR14720332	10323	A	G	0,0940711	2021-04-16	Angola
ORF1ab_314_L	ORF1ab	314	SRR14720332	14408	C	T	1	2021-04-16	Angola
S_68_NA	S	68	SRR14720332	21764	A	-TACATG	0,85447	2021-04-16	Angola
S_80_A	S	80	SRR14720332	21801	A	C	0,0553037	2021-04-16	Angola
S_143_NA	S	143	SRR14720332	21990	T	-TTA	0,657673	2021-04-16	Angola
S_417_N	S	417	SRR14720332	22813	G	T	0,103836	2021-04-16	Angola
S_484_K	S	484	SRR14720332	23012	G	A	0,0792644	2021-04-16	Angola
S_501_Y	S	501	SRR14720332	23063	A	T	0,962158	2021-04-16	Angola
S_570_D	S	570	SRR14720332	23271	C	A	0,857721	2021-04-16	Angola
S_614_G	S	614	SRR14720332	23403	A	G	1	2021-04-16	Angola
S_677_H	S	677	SRR14720332	23593	G	T	0,307229	2021-04-16	Angola
S_681_H	S	681	SRR14720332	23604	C	A	0,47205	2021-04-16	Angola
S_682_W	S	682	SRR14720332	23606	C	T	0,310559	2021-04-16	Angola
S_716_I	S	716	SRR14720332	23709	C	T	0,972524	2021-04-16	Angola
S_839_NA	S	839	SRR14720332	24077	G	+T	0,0590164	2021-04-16	Angola
S_982_A	S	982	SRR14720332	24506	T	G	0,973109	2021-04-16	Angola
S_1118_H	S	1118	SRR14720332	24914	G	C	0,777933	2021-04-16	Angola
ORF3a_57_H	ORF3a	57	SRR14720332	25563	G	T	0,0892388	2021-04-16	Angola
ORF3a_131_L	ORF3a	131	SRR14720332	25784	G	T	0,0593607	2021-04-16	Angola
ORF3a_171_L	ORF3a	171	SRR14720332	25904	C	T	0,0649351	2021-04-16	Angola
ORF7a_61_I	ORF7a	61	SRR14720332	27575	C	T	0,959427	2021-04-16	Angola
ORF8_27_*	ORF8	27	SRR14720332	27972	C	T	0,959724	2021-04-16	Angola
ORF8_52_I	ORF8	52	SRR14720332	28048	G	T	0,957612	2021-04-16	Angola
ORF8_73_C	ORF8	73	SRR14720332	28111	A	G	0,956731	2021-04-16	Angola
N_3_H	N	3	SRR14720332	28280	G	C	0,919923	2021-04-16	Angola
N_3_V	N	3	SRR14720332	28281	A	T	0,919923	2021-04-16	Angola
N_3_E	N	3	SRR14720332	28282	T	A	0,920199	2021-04-16	Angola
N_203_K	N	203	SRR14720332	28881	G	A	0,120514	2021-04-16	Angola
N_204_R	N	204	SRR14720332	28883	G	C	0,120593	2021-04-16	Angola
N_205_I	N	205	SRR14720332	28887	C	T	0,834087	2021-04-16	Angola
N_235_F	N	235	SRR14720332	28977	C	T	0,06298	2021-04-16	Angola
ORF1ab_309_S	ORF1ab	309	SRR14720334	1190	C	T	0,995671	2021-04-20	Angola
ORF1ab_519_D	ORF1ab	519	SRR14720334	1821	G	A	0,991945	2021-04-20	Angola
ORF1ab_944_L	ORF1ab	944	SRR14720334	3096	C	T	0,990939	2021-04-20	Angola
ORF1ab_984_G	ORF1ab	984	SRR14720334	3215	A	G	0,994836	2021-04-20	Angola
ORF1ab_1013_K	ORF1ab	1013	SRR14720334	3302	G	A	0,996464	2021-04-20	Angola
ORF1ab_1246_I	ORF1ab	1246	SRR14720334	4002	C	T	0,998529	2021-04-20	Angola
ORF1ab_1640_S	ORF1ab	1640	SRR14720334	5183	C	T	0,993141	2021-04-20	Angola
ORF1ab_2259_I	ORF1ab	2259	SRR14720334	7042	G	T	1	2021-04-20	Angola
ORF1ab_3143_V	ORF1ab	3143	SRR14720334	9693	C	T	0,999022	2021-04-20	Angola
ORF1ab_3278_S	ORF1ab	3278	SRR14720334	10097	G	A	1	2021-04-20	Angola
ORF1ab_4175_I	ORF1ab	4175	SRR14720334	12789	C	T	0,985465	2021-04-20	Angola
ORF1ab_314_L	ORF1ab	314	SRR14720334	14408	C	T	1	2021-04-20	Angola
ORF1ab_2161_T	ORF1ab	2161	SRR14720334	19949	A	C	0,997319	2021-04-20	Angola
S_98_F	S	98	SRR14720334	21855	C	T	0,99469	2021-04-20	Angola
S_452_R	S	452	SRR14720334	22917	T	G	0,987826	2021-04-20	Angola
S_614_G	S	614	SRR14720334	23403	A	G	0,999116	2021-04-20	Angola
S_681_H	S	681	SRR14720334	23604	C	A	0,907104	2021-04-20	Angola
S_769_V	S	769	SRR14720334	23868	G	T	0,993915	2021-04-20	Angola
ORF3a_74_F	ORF3a	74	SRR14720334	25613	C	T	0,994992	2021-04-20	Angola
N_203_K	N	203	SRR14720334	28881	G	A	0,462701	2021-04-20	Angola
N_204_R	N	204	SRR14720334	28883	G	C	0,464218	2021-04-20	Angola
N_205_I	N	205	SRR14720334	28887	C	T	0,474952	2021-04-20	Angola
ORF1ab_309_S	ORF1ab	309	SRR14720342	1190	C	T	0,998487	2021-04-16	Angola
ORF1ab_876_V	ORF1ab	876	SRR14720342	2892	C	T	0,978712	2021-04-16	Angola
ORF1ab_984_G	ORF1ab	984	SRR14720342	3215	A	G	0,997668	2021-04-16	Angola
ORF1ab_1013_K	ORF1ab	1013	SRR14720342	3302	G	A	0,995551	2021-04-16	Angola
ORF1ab_1034_F	ORF1ab	1034	SRR14720342	3365	C	T	0,995195	2021-04-16	Angola
ORF1ab_1246_I	ORF1ab	1246	SRR14720342	4002	C	T	1	2021-04-16	Angola
ORF1ab_1826_D	ORF1ab	1826	SRR14720342	5743	G	C	0,0695187	2021-04-16	Angola
ORF1ab_1827_H	ORF1ab	1827	SRR14720342	5744	T	C	0,0692805	2021-04-16	Angola
ORF1ab_1921_L	ORF1ab	1921	SRR14720342	6027	C	T	0,994753	2021-04-16	Angola
ORF1ab_2093_I	ORF1ab	2093	SRR14720342	6543	C	T	0,985723	2021-04-16	Angola
ORF1ab_3143_V	ORF1ab	3143	SRR14720342	9693	C	T	0,997475	2021-04-16	Angola
ORF1ab_3761_V	ORF1ab	3761	SRR14720342	11546	A	G	0,556404	2021-04-16	Angola
ORF1ab_4175_I	ORF1ab	4175	SRR14720342	12789	C	T	0,979499	2021-04-16	Angola
ORF1ab_314_L	ORF1ab	314	SRR14720342	14408	C	T	0,999299	2021-04-16	Angola
S_307_I	S	307	SRR14720342	22482	C	T	0,505618	2021-04-16	Angola
S_452_R	S	452	SRR14720342	22917	T	G	0,995942	2021-04-16	Angola
S_614_G	S	614	SRR14720342	23403	A	G	0,999264	2021-04-16	Angola
S_681_H	S	681	SRR14720342	23604	C	A	1	2021-04-16	Angola
ORF3a_149_C	ORF3a	149	SRR14720342	25839	G	T	0,994788	2021-04-16	Angola
ORF3a_174_V	ORF3a	174	SRR14720342	25913	G	T	0,951194	2021-04-16	Angola
N_203_K	N	203	SRR14720342	28881	G	A	0,986217	2021-04-16	Angola
N_204_R	N	204	SRR14720342	28883	G	C	0,984779	2021-04-16	Angola
ORF1ab_309_S	ORF1ab	309	SRR14720344	1190	C	T	0,998632	NA	Angola
ORF1ab_519_D	ORF1ab	519	SRR14720344	1821	G	A	0,996395	NA	Angola
ORF1ab_781_I	ORF1ab	781	SRR14720344	2607	C	T	1	NA	Angola
ORF1ab_984_G	ORF1ab	984	SRR14720344	3215	A	G	0,994354	NA	Angola
ORF1ab_1013_K	ORF1ab	1013	SRR14720344	3302	G	A	0,997192	NA	Angola
ORF1ab_1246_I	ORF1ab	1246	SRR14720344	4002	C	T	1	NA	Angola
ORF1ab_3143_V	ORF1ab	3143	SRR14720344	9693	C	T	1	NA	Angola
ORF1ab_3278_S	ORF1ab	3278	SRR14720344	10097	G	A	1	NA	Angola
ORF1ab_4175_I	ORF1ab	4175	SRR14720344	12789	C	T	0,970352	NA	Angola
ORF1ab_314_L	ORF1ab	314	SRR14720344	14408	C	T	1	NA	Angola
S_452_R	S	452	SRR14720344	22917	T	G	0,997243	NA	Angola
S_614_G	S	614	SRR14720344	23403	A	G	1	NA	Angola
S_681_H	S	681	SRR14720344	23604	C	A	0,997654	NA	Angola
ORF3a_172_R	ORF3a	172	SRR14720344	25906	G	C	0,997834	NA	Angola
N_127_N	N	127	SRR14720344	28654	A	C	0,996114	NA	Angola
N_203_K	N	203	SRR14720344	28881	G	A	0,953347	NA	Angola
N_204_R	N	204	SRR14720344	28883	G	C	0,952869	NA	Angola
ORF1ab_1001_I	ORF1ab	1001	SRR14720345	3267	C	T	1	2021-04-17	Angola
ORF1ab_1280_N	ORF1ab	1280	SRR14720345	4105	G	T	0,999297	2021-04-17	Angola
ORF1ab_1708_D	ORF1ab	1708	SRR14720345	5388	C	A	0,998569	2021-04-17	Angola
ORF1ab_1786_L	ORF1ab	1786	SRR14720345	5622	C	T	0,997106	2021-04-17	Angola
ORF1ab_1826_D	ORF1ab	1826	SRR14720345	5743	G	C	0,059679	2021-04-17	Angola
ORF1ab_1827_H	ORF1ab	1827	SRR14720345	5744	T	C	0,0593263	2021-04-17	Angola
ORF1ab_2230_T	ORF1ab	2230	SRR14720345	6954	T	C	0,998785	2021-04-17	Angola
ORF1ab_3674_NA	ORF1ab	3674	SRR14720345	11287	G	-TCTGGTTTT	0,906678	2021-04-17	Angola
ORF1ab_218_L	ORF1ab	218	SRR14720345	14120	C	T	0,995449	2021-04-17	Angola
ORF1ab_314_L	ORF1ab	314	SRR14720345	14408	C	T	1	2021-04-17	Angola
S_68_NA	S	68	SRR14720345	21764	A	-TACATG	0,978177	2021-04-17	Angola
S_143_NA	S	143	SRR14720345	21990	T	-TTA	0,812715	2021-04-17	Angola
S_501_Y	S	501	SRR14720345	23063	A	T	1	2021-04-17	Angola
S_570_D	S	570	SRR14720345	23271	C	A	0,994678	2021-04-17	Angola
S_614_G	S	614	SRR14720345	23403	A	G	0,998637	2021-04-17	Angola
S_681_H	S	681	SRR14720345	23604	C	A	0,998221	2021-04-17	Angola
S_716_I	S	716	SRR14720345	23709	C	T	1	2021-04-17	Angola
S_982_A	S	982	SRR14720345	24506	T	G	0,999325	2021-04-17	Angola
S_1118_H	S	1118	SRR14720345	24914	G	C	0,990712	2021-04-17	Angola
ORF8_27_*	ORF8	27	SRR14720345	27972	C	T	0,996016	2021-04-17	Angola
ORF8_52_I	ORF8	52	SRR14720345	28048	G	T	0,997955	2021-04-17	Angola
ORF8_68_*	ORF8	68	SRR14720345	28095	A	T	0,946023	2021-04-17	Angola
ORF8_73_C	ORF8	73	SRR14720345	28111	A	G	0,998989	2021-04-17	Angola
N_3_H	N	3	SRR14720345	28280	G	C	0,997234	2021-04-17	Angola
N_3_V	N	3	SRR14720345	28281	A	T	0,996547	2021-04-17	Angola
N_3_E	N	3	SRR14720345	28282	T	A	0,996549	2021-04-17	Angola
N_203_K	N	203	SRR14720345	28881	G	A	0,955056	2021-04-17	Angola
N_204_R	N	204	SRR14720345	28883	G	C	0,956604	2021-04-17	Angola
N_235_F	N	235	SRR14720345	28977	C	T	0,936813	2021-04-17	Angola
ORF1ab_265_I	ORF1ab	265	SRR14720346	1059	C	T	0,986618	NA	Angola
ORF1ab_333_M	ORF1ab	333	SRR14720346	1263	C	T	0,990385	NA	Angola
ORF1ab_1655_N	ORF1ab	1655	SRR14720346	5230	G	T	1	NA	Angola
ORF1ab_1840_I	ORF1ab	1840	SRR14720346	5784	C	T	0,997136	NA	Angola
ORF1ab_3353_R	ORF1ab	3353	SRR14720346	10323	A	G	1	NA	Angola
ORF1ab_3674_NA	ORF1ab	3674	SRR14720346	11287	G	-TCTGGTTTT	0,778443	NA	Angola
ORF1ab_314_L	ORF1ab	314	SRR14720346	14408	C	T	1	NA	Angola
S_80_A	S	80	SRR14720346	21801	A	C	0,997805	NA	Angola
S_215_G	S	215	SRR14720346	22206	A	G	1	NA	Angola
S_240_NA	S	240	SRR14720346	22280	A	-CTTTACTTG	0,696607	NA	Angola
S_417_N	S	417	SRR14720346	22813	G	T	0,914654	NA	Angola
S_484_K	S	484	SRR14720346	23012	G	A	0,992322	NA	Angola
S_501_Y	S	501	SRR14720346	23063	A	T	0,992727	NA	Angola
S_614_G	S	614	SRR14720346	23403	A	G	0,998707	NA	Angola
S_701_V	S	701	SRR14720346	23664	C	T	0,991209	NA	Angola
ORF3a_57_H	ORF3a	57	SRR14720346	25563	G	T	0,992522	NA	Angola
ORF3a_171_L	ORF3a	171	SRR14720346	25904	C	T	0,98988	NA	Angola
E_71_L	E	71	SRR14720346	26456	C	T	1	NA	Angola
N_179_S	N	179	SRR14720346	28808	G	A	0,902655	NA	Angola
N_205_I	N	205	SRR14720346	28887	C	T	0,99375	NA	Angola
ORF1ab_265_I	ORF1ab	265	SRR14720347	1059	C	T	1	2021-04-15	Angola
ORF1ab_1655_N	ORF1ab	1655	SRR14720347	5230	G	T	0,998565	2021-04-15	Angola
ORF1ab_1826_D	ORF1ab	1826	SRR14720347	5743	G	C	0,0552555	2021-04-15	Angola
ORF1ab_1827_H	ORF1ab	1827	SRR14720347	5744	T	C	0,0550725	2021-04-15	Angola
ORF1ab_2046_L	ORF1ab	2046	SRR14720347	6402	C	T	0,998183	2021-04-15	Angola
ORF1ab_3353_R	ORF1ab	3353	SRR14720347	10323	A	G	0,999098	2021-04-15	Angola
ORF1ab_3674_NA	ORF1ab	3674	SRR14720347	11287	G	-TCTGGTTTT	0,889244	2021-04-15	Angola
ORF1ab_314_L	ORF1ab	314	SRR14720347	14408	C	T	0,998995	2021-04-15	Angola
S_18_F	S	18	SRR14720347	21614	C	T	1	2021-04-15	Angola
S_80_A	S	80	SRR14720347	21801	A	C	0,999285	2021-04-15	Angola
S_215_G	S	215	SRR14720347	22206	A	G	1	2021-04-15	Angola
S_240_NA	S	240	SRR14720347	22280	A	-CTTTACTTG	0,69906	2021-04-15	Angola
S_417_N	S	417	SRR14720347	22813	G	T	0,955253	2021-04-15	Angola
S_484_K	S	484	SRR14720347	23012	G	A	0,999309	2021-04-15	Angola
S_501_Y	S	501	SRR14720347	23063	A	T	0,999204	2021-04-15	Angola
S_614_G	S	614	SRR14720347	23403	A	G	1	2021-04-15	Angola
S_701_V	S	701	SRR14720347	23664	C	T	0,992481	2021-04-15	Angola
S_1020_V	S	1020	SRR14720347	24621	C	T	1	2021-04-15	Angola
ORF3a_57_H	ORF3a	57	SRR14720347	25563	G	T	0,999216	2021-04-15	Angola
ORF3a_171_L	ORF3a	171	SRR14720347	25904	C	T	0,99734	2021-04-15	Angola
E_71_L	E	71	SRR14720347	26456	C	T	0,998633	2021-04-15	Angola
N_205_I	N	205	SRR14720347	28887	C	T	1	2021-04-15	Angola
ORF1ab_1001_I	ORF1ab	1001	SRR14720349	3267	C	T	0,966513	2021-04-15	Angola
ORF1ab_1708_D	ORF1ab	1708	SRR14720349	5388	C	A	0,987434	2021-04-15	Angola
ORF1ab_2092_Y	ORF1ab	2092	SRR14720349	6539	C	T	0,95859	2021-04-15	Angola
ORF1ab_2230_T	ORF1ab	2230	SRR14720349	6954	T	C	1	2021-04-15	Angola
ORF1ab_3674_NA	ORF1ab	3674	SRR14720349	11287	G	-TCTGGTTTT	0,759777	2021-04-15	Angola
ORF1ab_218_L	ORF1ab	218	SRR14720349	14120	C	T	0,978129	2021-04-15	Angola
ORF1ab_314_L	ORF1ab	314	SRR14720349	14408	C	T	1	2021-04-15	Angola
S_68_NA	S	68	SRR14720349	21764	A	-TACATG	0,953488	2021-04-15	Angola
S_143_NA	S	143	SRR14720349	21990	T	-TTA	0,77136	2021-04-15	Angola
S_484_K	S	484	SRR14720349	23012	G	A	0,0579421	2021-04-15	Angola
S_501_Y	S	501	SRR14720349	23063	A	T	0,971114	2021-04-15	Angola
S_570_D	S	570	SRR14720349	23271	C	A	0,932015	2021-04-15	Angola
S_614_G	S	614	SRR14720349	23403	A	G	0,999254	2021-04-15	Angola
S_681_H	S	681	SRR14720349	23604	C	A	0,813765	2021-04-15	Angola
S_716_I	S	716	SRR14720349	23709	C	T	0,966443	2021-04-15	Angola
S_982_A	S	982	SRR14720349	24506	T	G	0,99076	2021-04-15	Angola
S_1118_H	S	1118	SRR14720349	24914	G	C	0,982445	2021-04-15	Angola
ORF8_27_*	ORF8	27	SRR14720349	27972	C	T	0,988338	2021-04-15	Angola
ORF8_38_L	ORF8	38	SRR14720349	28006	C	T	0,989491	2021-04-15	Angola
ORF8_52_I	ORF8	52	SRR14720349	28048	G	T	0,985604	2021-04-15	Angola
ORF8_68_*	ORF8	68	SRR14720349	28095	A	T	0,942899	2021-04-15	Angola
ORF8_73_C	ORF8	73	SRR14720349	28111	A	G	0,970946	2021-04-15	Angola
N_3_H	N	3	SRR14720349	28280	G	C	0,953426	2021-04-15	Angola
N_3_V	N	3	SRR14720349	28281	A	T	0,950453	2021-04-15	Angola
N_3_E	N	3	SRR14720349	28282	T	A	0,950267	2021-04-15	Angola
N_203_K	N	203	SRR14720349	28881	G	A	0,174227	2021-04-15	Angola
N_204_R	N	204	SRR14720349	28883	G	C	0,174719	2021-04-15	Angola
N_205_I	N	205	SRR14720349	28887	C	T	0,777088	2021-04-15	Angola
N_235_F	N	235	SRR14720349	28977	C	T	0,108871	2021-04-15	Angola
ORF1ab_944_L	ORF1ab	944	SRR14720350	3096	C	T	0,997211	2021-04-15	Angola
ORF1ab_1001_I	ORF1ab	1001	SRR14720350	3267	C	T	0,996629	2021-04-15	Angola
ORF1ab_1708_D	ORF1ab	1708	SRR14720350	5388	C	A	0,997893	2021-04-15	Angola
ORF1ab_1826_D	ORF1ab	1826	SRR14720350	5743	G	C	0,0695122	2021-04-15	Angola
ORF1ab_1827_H	ORF1ab	1827	SRR14720350	5744	T	C	0,0682372	2021-04-15	Angola
ORF1ab_2230_T	ORF1ab	2230	SRR14720350	6954	T	C	1	2021-04-15	Angola
ORF1ab_3674_NA	ORF1ab	3674	SRR14720350	11287	G	-TCTGGTTTT	0,877232	2021-04-15	Angola
ORF1ab_218_L	ORF1ab	218	SRR14720350	14120	C	T	0,990358	2021-04-15	Angola
ORF1ab_314_L	ORF1ab	314	SRR14720350	14408	C	T	1	2021-04-15	Angola
S_68_NA	S	68	SRR14720350	21764	A	-TACATG	0,964494	2021-04-15	Angola
S_143_NA	S	143	SRR14720350	21990	T	-TTA	0,758148	2021-04-15	Angola
S_501_Y	S	501	SRR14720350	23063	A	T	0,997935	2021-04-15	Angola
S_570_D	S	570	SRR14720350	23271	C	A	0,992991	2021-04-15	Angola
S_614_G	S	614	SRR14720350	23403	A	G	1	2021-04-15	Angola
S_681_H	S	681	SRR14720350	23604	C	A	0,994958	2021-04-15	Angola
S_705_I	S	705	SRR14720350	23675	G	A	0,998353	2021-04-15	Angola
S_716_I	S	716	SRR14720350	23709	C	T	0,99798	2021-04-15	Angola
S_982_A	S	982	SRR14720350	24506	T	G	0,999229	2021-04-15	Angola
S_1118_H	S	1118	SRR14720350	24914	G	C	0,997934	2021-04-15	Angola
ORF3a_89_A	ORF3a	89	SRR14720350	25657	A	G	0,99049	2021-04-15	Angola
ORF7a_24_F	ORF7a	24	SRR14720350	27463	G	T	0,99683	2021-04-15	Angola
ORF8_27_*	ORF8	27	SRR14720350	27972	C	T	1	2021-04-15	Angola
ORF8_52_I	ORF8	52	SRR14720350	28048	G	T	0,998336	2021-04-15	Angola
ORF8_68_*	ORF8	68	SRR14720350	28095	A	T	0,968085	2021-04-15	Angola
ORF8_73_C	ORF8	73	SRR14720350	28111	A	G	0,989162	2021-04-15	Angola
N_3_H	N	3	SRR14720350	28280	G	C	0,985755	2021-04-15	Angola
N_3_V	N	3	SRR14720350	28281	A	T	0,985064	2021-04-15	Angola
N_3_E	N	3	SRR14720350	28282	T	A	0,985775	2021-04-15	Angola
N_203_K	N	203	SRR14720350	28881	G	A	0,994118	2021-04-15	Angola
N_204_R	N	204	SRR14720350	28883	G	C	0,994152	2021-04-15	Angola
N_235_F	N	235	SRR14720350	28977	C	T	0,985994	2021-04-15	Angola
ORF1ab_309_S	ORF1ab	309	SRR14720351	1190	C	T	0,998818	2021-04-20	Angola
ORF1ab_984_G	ORF1ab	984	SRR14720351	3215	A	G	0,998553	2021-04-20	Angola
ORF1ab_1013_K	ORF1ab	1013	SRR14720351	3302	G	A	0,998567	2021-04-20	Angola
ORF1ab_1246_I	ORF1ab	1246	SRR14720351	4002	C	T	0,997671	2021-04-20	Angola
ORF1ab_2488_F	ORF1ab	2488	SRR14720351	7728	C	T	0,998458	2021-04-20	Angola
ORF1ab_3143_V	ORF1ab	3143	SRR14720351	9693	C	T	1	2021-04-20	Angola
ORF1ab_4175_I	ORF1ab	4175	SRR14720351	12789	C	T	0,977585	2021-04-20	Angola
ORF1ab_314_L	ORF1ab	314	SRR14720351	14408	C	T	1	2021-04-20	Angola
ORF1ab_1648_C	ORF1ab	1648	SRR14720351	18410	A	G	0,995882	2021-04-20	Angola
ORF1ab_1693_I	ORF1ab	1693	SRR14720351	18546	G	T	0,997974	2021-04-20	Angola
S_222_V	S	222	SRR14720351	22227	C	T	1	2021-04-20	Angola
S_452_R	S	452	SRR14720351	22917	T	G	0,995652	2021-04-20	Angola
S_614_G	S	614	SRR14720351	23403	A	G	0,998601	2021-04-20	Angola
S_681_H	S	681	SRR14720351	23604	C	A	0,988166	2021-04-20	Angola
ORF7b_12_NA	ORF7b	12	SRR14720351	27791	C	-T	0,930023	2021-04-20	Angola
N_13_S	N	13	SRR14720351	28310	C	T	0,996401	2021-04-20	Angola
N_203_K	N	203	SRR14720351	28881	G	A	0,783088	2021-04-20	Angola
N_204_R	N	204	SRR14720351	28883	G	C	0,78	2021-04-20	Angola
N_205_I	N	205	SRR14720351	28887	C	T	0,169399	2021-04-20	Angola
ORF1ab_1001_I	ORF1ab	1001	SRR14720354	3267	C	T	0,997357	2021-04-19	Angola
ORF1ab_1708_D	ORF1ab	1708	SRR14720354	5388	C	A	0,998189	2021-04-19	Angola
ORF1ab_1862_S	ORF1ab	1862	SRR14720354	5849	C	T	0,997896	2021-04-19	Angola
ORF1ab_3674_NA	ORF1ab	3674	SRR14720354	11287	G	-TCTGGTTTT	0,857477	2021-04-19	Angola
ORF1ab_218_L	ORF1ab	218	SRR14720354	14120	C	T	0,993328	2021-04-19	Angola
ORF1ab_314_L	ORF1ab	314	SRR14720354	14408	C	T	1	2021-04-19	Angola
S_68_NA	S	68	SRR14720354	21764	A	-TACATG	0,972134	2021-04-19	Angola
S_143_NA	S	143	SRR14720354	21990	T	-TTA	0,763668	2021-04-19	Angola
S_501_Y	S	501	SRR14720354	23063	A	T	1	2021-04-19	Angola
S_570_D	S	570	SRR14720354	23271	C	A	0,993417	2021-04-19	Angola
S_614_G	S	614	SRR14720354	23403	A	G	0,998489	2021-04-19	Angola
S_681_H	S	681	SRR14720354	23604	C	A	0,993256	2021-04-19	Angola
S_716_I	S	716	SRR14720354	23709	C	T	0,992674	2021-04-19	Angola
S_982_A	S	982	SRR14720354	24506	T	G	0,999211	2021-04-19	Angola
S_1118_H	S	1118	SRR14720354	24914	G	C	0,988584	2021-04-19	Angola
ORF8_27_*	ORF8	27	SRR14720354	27972	C	T	1	2021-04-19	Angola
ORF8_52_I	ORF8	52	SRR14720354	28048	G	T	0,995588	2021-04-19	Angola
ORF8_68_*	ORF8	68	SRR14720354	28095	A	T	0,939806	2021-04-19	Angola
ORF8_73_C	ORF8	73	SRR14720354	28111	A	G	0,993512	2021-04-19	Angola
N_3_H	N	3	SRR14720354	28280	G	C	0,993761	2021-04-19	Angola
N_3_V	N	3	SRR14720354	28281	A	T	0,993193	2021-04-19	Angola
N_3_E	N	3	SRR14720354	28282	T	A	0,992635	2021-04-19	Angola
N_203_K	N	203	SRR14720354	28881	G	A	0,903108	2021-04-19	Angola
N_204_R	N	204	SRR14720354	28883	G	C	0,904159	2021-04-19	Angola
N_205_I	N	205	SRR14720354	28887	C	T	0,0786713	2021-04-19	Angola
N_235_F	N	235	SRR14720354	28977	C	T	0,909774	2021-04-19	Angola
ORF1ab_265_I	ORF1ab	265	SRR14720355	1059	C	T	1	2021-04-19	Angola
ORF1ab_333_M	ORF1ab	333	SRR14720355	1263	C	T	1	2021-04-19	Angola
ORF1ab_1655_N	ORF1ab	1655	SRR14720355	5230	G	T	0,998789	2021-04-19	Angola
ORF1ab_1826_D	ORF1ab	1826	SRR14720355	5743	G	C	0,0709197	2021-04-19	Angola
ORF1ab_1827_H	ORF1ab	1827	SRR14720355	5744	T	C	0,0715437	2021-04-19	Angola
ORF1ab_1840_I	ORF1ab	1840	SRR14720355	5784	C	T	0,998728	2021-04-19	Angola
ORF1ab_3353_R	ORF1ab	3353	SRR14720355	10323	A	G	0,994518	2021-04-19	Angola
ORF1ab_3674_NA	ORF1ab	3674	SRR14720355	11287	G	-TCTGGTTTT	0,875962	2021-04-19	Angola
ORF1ab_314_L	ORF1ab	314	SRR14720355	14408	C	T	1	2021-04-19	Angola
S_80_A	S	80	SRR14720355	21801	A	C	0,999333	2021-04-19	Angola
S_213_L	S	213	SRR14720355	22199	G	T	1	2021-04-19	Angola
S_215_G	S	215	SRR14720355	22206	A	G	1	2021-04-19	Angola
S_240_NA	S	240	SRR14720355	22280	A	-CTTTACTTG	0,759843	2021-04-19	Angola
S_417_N	S	417	SRR14720355	22813	G	T	0,990321	2021-04-19	Angola
S_484_K	S	484	SRR14720355	23012	G	A	0,998046	2021-04-19	Angola
S_501_Y	S	501	SRR14720355	23063	A	T	0,999442	2021-04-19	Angola
S_614_G	S	614	SRR14720355	23403	A	G	0,999488	2021-04-19	Angola
S_701_V	S	701	SRR14720355	23664	C	T	0,988308	2021-04-19	Angola
ORF3a_57_H	ORF3a	57	SRR14720355	25563	G	T	0,991228	2021-04-19	Angola
ORF3a_90_F	ORF3a	90	SRR14720355	25660	G	T	0,997945	2021-04-19	Angola
ORF3a_171_L	ORF3a	171	SRR14720355	25904	C	T	0,996136	2021-04-19	Angola
E_71_L	E	71	SRR14720355	26456	C	T	0,998145	2021-04-19	Angola
ORF8_38_L	ORF8	38	SRR14720355	28006	C	T	0,0731707	2021-04-19	Angola
N_205_I	N	205	SRR14720355	28887	C	T	1	2021-04-19	Angola
ORF1ab_2106_I	ORF1ab	2106	SRR14720365	6582	C	T	0,995215	NA	Angola
ORF1ab_314_L	ORF1ab	314	SRR14720365	14408	C	T	1	NA	Angola
S_98_F	S	98	SRR14720365	21855	C	T	1	NA	Angola
S_222_V	S	222	SRR14720365	22227	C	T	0,998561	NA	Angola
S_614_G	S	614	SRR14720365	23403	A	G	1	NA	Angola
N_220_V	N	220	SRR14720365	28932	C	T	0,991159	NA	Angola
ORF10_30_L	ORF10	30	SRR14720365	29645	G	T	0,99865	NA	Angola
ORF1ab_1001_I	ORF1ab	1001	SRR14720366	3267	C	T	0,999549	NA	Angola
ORF1ab_1708_D	ORF1ab	1708	SRR14720366	5388	C	A	0,997374	NA	Angola
ORF1ab_3674_NA	ORF1ab	3674	SRR14720366	11287	G	-TCTGGTTTT	0,827586	NA	Angola
ORF1ab_218_L	ORF1ab	218	SRR14720366	14120	C	T	0,998459	NA	Angola
ORF1ab_314_L	ORF1ab	314	SRR14720366	14408	C	T	1	NA	Angola
ORF1ab_1897_Y	ORF1ab	1897	SRR14720366	19156	C	T	0,9994	NA	Angola
S_68_NA	S	68	SRR14720366	21764	A	-TACATG	0,979566	NA	Angola
S_143_NA	S	143	SRR14720366	21990	T	-TTA	0,8	NA	Angola
S_501_Y	S	501	SRR14720366	23063	A	T	0,997423	NA	Angola
S_570_D	S	570	SRR14720366	23271	C	A	0,992976	NA	Angola
S_614_G	S	614	SRR14720366	23403	A	G	1	NA	Angola
S_681_H	S	681	SRR14720366	23604	C	A	0,986264	NA	Angola
S_716_I	S	716	SRR14720366	23709	C	T	0,988152	NA	Angola
S_982_A	S	982	SRR14720366	24506	T	G	0,99842	NA	Angola
S_1118_H	S	1118	SRR14720366	24914	G	C	0,993915	NA	Angola
ORF8_27_*	ORF8	27	SRR14720366	27972	C	T	0,998937	NA	Angola
ORF8_52_I	ORF8	52	SRR14720366	28048	G	T	1	NA	Angola
ORF8_68_*	ORF8	68	SRR14720366	28095	A	T	0,955193	NA	Angola
ORF8_73_C	ORF8	73	SRR14720366	28111	A	G	0,995977	NA	Angola
N_3_H	N	3	SRR14720366	28280	G	C	0,997726	NA	Angola
N_3_V	N	3	SRR14720366	28281	A	T	0,998298	NA	Angola
N_3_E	N	3	SRR14720366	28282	T	A	0,997732	NA	Angola
N_203_K	N	203	SRR14720366	28881	G	A	0,933702	NA	Angola
N_204_R	N	204	SRR14720366	28883	G	C	0,937615	NA	Angola
N_205_I	N	205	SRR14720366	28887	C	T	0,0517857	NA	Angola
N_235_F	N	235	SRR14720366	28977	C	T	0,912676	NA	Angola
ORF1ab_944_L	ORF1ab	944	SRR14720369	3096	C	T	0,996269	2021-04-19	Angola
ORF1ab_1001_I	ORF1ab	1001	SRR14720369	3267	C	T	0,99732	2021-04-19	Angola
ORF1ab_1708_D	ORF1ab	1708	SRR14720369	5388	C	A	0,996454	2021-04-19	Angola
ORF1ab_3674_NA	ORF1ab	3674	SRR14720369	11287	G	-TCTGGTTTT	0,915385	2021-04-19	Angola
ORF1ab_218_L	ORF1ab	218	SRR14720369	14120	C	T	0,990559	2021-04-19	Angola
ORF1ab_314_L	ORF1ab	314	SRR14720369	14408	C	T	0,999462	2021-04-19	Angola
S_68_NA	S	68	SRR14720369	21764	A	-TACATG	0,985996	2021-04-19	Angola
S_143_NA	S	143	SRR14720369	21990	T	-TTA	0,739965	2021-04-19	Angola
S_501_Y	S	501	SRR14720369	23063	A	T	0,996867	2021-04-19	Angola
S_570_D	S	570	SRR14720369	23271	C	A	0,984584	2021-04-19	Angola
S_614_G	S	614	SRR14720369	23403	A	G	1	2021-04-19	Angola
S_681_H	S	681	SRR14720369	23604	C	A	0,998715	2021-04-19	Angola
S_716_I	S	716	SRR14720369	23709	C	T	0,992862	2021-04-19	Angola
S_982_A	S	982	SRR14720369	24506	T	G	0,999012	2021-04-19	Angola
S_1118_H	S	1118	SRR14720369	24914	G	C	0,99203	2021-04-19	Angola
ORF3a_89_A	ORF3a	89	SRR14720369	25657	A	G	0,993671	2021-04-19	Angola
ORF8_27_*	ORF8	27	SRR14720369	27972	C	T	0,993197	2021-04-19	Angola
ORF8_52_I	ORF8	52	SRR14720369	28048	G	T	0,992918	2021-04-19	Angola
ORF8_68_*	ORF8	68	SRR14720369	28095	A	T	0,947471	2021-04-19	Angola
ORF8_73_C	ORF8	73	SRR14720369	28111	A	G	0,992764	2021-04-19	Angola
N_3_H	N	3	SRR14720369	28280	G	C	0,991093	2021-04-19	Angola
N_3_V	N	3	SRR14720369	28281	A	T	0,991114	2021-04-19	Angola
N_3_E	N	3	SRR14720369	28282	T	A	0,991135	2021-04-19	Angola
N_203_K	N	203	SRR14720369	28881	G	A	0,974777	2021-04-19	Angola
N_204_R	N	204	SRR14720369	28883	G	C	0,976401	2021-04-19	Angola
N_235_F	N	235	SRR14720369	28977	C	T	0,980488	2021-04-19	Angola
ORF1ab_265_I	ORF1ab	265	SRR14720371	1059	C	T	0,994273	2021-04-21	Angola
ORF1ab_333_M	ORF1ab	333	SRR14720371	1263	C	T	0,986885	2021-04-21	Angola
ORF1ab_1826_D	ORF1ab	1826	SRR14720371	5743	G	C	0,0607176	2021-04-21	Angola
ORF1ab_1827_H	ORF1ab	1827	SRR14720371	5744	T	C	0,0608696	2021-04-21	Angola
ORF1ab_1840_I	ORF1ab	1840	SRR14720371	5784	C	T	0,972284	2021-04-21	Angola
ORF1ab_2144_NA	ORF1ab	2144	SRR14720371	6696	C	+T	0,0552523	2021-04-21	Angola
ORF1ab_3353_R	ORF1ab	3353	SRR14720371	10323	A	G	0,972222	2021-04-21	Angola
ORF1ab_4037_V	ORF1ab	4037	SRR14720371	12374	C	G	0,0808543	2021-04-21	Angola
ORF1ab_4039_M	ORF1ab	4039	SRR14720371	12381	A	T	0,0977846	2021-04-21	Angola
ORF1ab_314_L	ORF1ab	314	SRR14720371	14408	C	T	1	2021-04-21	Angola
S_80_A	S	80	SRR14720371	21801	A	C	0,922875	2021-04-21	Angola
S_417_N	S	417	SRR14720371	22813	G	T	0,696154	2021-04-21	Angola
S_484_K	S	484	SRR14720371	23012	G	A	0,925091	2021-04-21	Angola
S_501_Y	S	501	SRR14720371	23063	A	T	0,930108	2021-04-21	Angola
S_614_G	S	614	SRR14720371	23403	A	G	1	2021-04-21	Angola
S_675_H	S	675	SRR14720371	23587	G	T	0,960511	2021-04-21	Angola
S_701_V	S	701	SRR14720371	23664	C	T	0,728571	2021-04-21	Angola
S_716_I	S	716	SRR14720371	23709	C	T	0,0679406	2021-04-21	Angola
S_839_NA	S	839	SRR14720371	24077	G	+T	0,245283	2021-04-21	Angola
ORF3a_57_H	ORF3a	57	SRR14720371	25563	G	T	0,919492	2021-04-21	Angola
ORF3a_171_L	ORF3a	171	SRR14720371	25904	C	T	0,4	2021-04-21	Angola
E_71_L	E	71	SRR14720371	26456	C	T	0,996815	2021-04-21	Angola
N_159_P	N	159	SRR14720371	28749	T	C	0,0738255	2021-04-21	Angola
N_160_E	N	160	SRR14720371	28751	C	G	0,0774194	2021-04-21	Angola
N_203_K	N	203	SRR14720371	28881	G	A	0,0598973	2021-04-21	Angola
N_204_R	N	204	SRR14720371	28883	G	C	0,0595103	2021-04-21	Angola
N_205_I	N	205	SRR14720371	28887	C	T	0,909863	2021-04-21	Angola
ORF1ab_1001_I	ORF1ab	1001	SRR14723681	3267	C	T	1	2021-04-13	United States
ORF1ab_1708_D	ORF1ab	1708	SRR14723681	5388	C	A	0,999332	2021-04-13	United States
ORF1ab_3143_V	ORF1ab	3143	SRR14723681	9693	C	T	0,999392	2021-04-13	United States
ORF1ab_3674_NA	ORF1ab	3674	SRR14723681	11287	G	-TCTGGTTTT	0,937273	2021-04-13	United States
ORF1ab_3768_NA	ORF1ab	3768	SRR14723681	11567	A	+T	0,0613141	2021-04-13	United States
ORF1ab_314_L	ORF1ab	314	SRR14723681	14408	C	T	0,999707	2021-04-13	United States
ORF1ab_1568_S	ORF1ab	1568	SRR14723681	18169	G	A	0,999772	2021-04-13	United States
ORF1ab_2339_NA	ORF1ab	2339	SRR14723681	20484	T	-A	0,0720721	2021-04-13	United States
S_68_NA	S	68	SRR14723681	21764	A	-TACATG	0,932303	2021-04-13	United States
S_143_NA	S	143	SRR14723681	21990	T	-TTA	0,755047	2021-04-13	United States
S_494_P	S	494	SRR14723681	23042	T	C	1	2021-04-13	United States
S_501_Y	S	501	SRR14723681	23063	A	T	0,999415	2021-04-13	United States
S_570_D	S	570	SRR14723681	23271	C	A	0,999495	2021-04-13	United States
S_614_G	S	614	SRR14723681	23403	A	G	0,999277	2021-04-13	United States
S_681_H	S	681	SRR14723681	23604	C	A	0,999583	2021-04-13	United States
S_716_I	S	716	SRR14723681	23709	C	T	0,998339	2021-04-13	United States
S_982_A	S	982	SRR14723681	24506	T	G	1	2021-04-13	United States
S_1118_H	S	1118	SRR14723681	24914	G	C	0,999486	2021-04-13	United States
S_1219_V	S	1219	SRR14723681	25218	G	T	0,999502	2021-04-13	United States
ORF3a_54_V	ORF3a	54	SRR14723681	25553	C	T	0,999392	2021-04-13	United States
ORF8_27_*	ORF8	27	SRR14723681	27972	C	T	0,99867	2021-04-13	United States
ORF8_52_I	ORF8	52	SRR14723681	28048	G	T	0,997301	2021-04-13	United States
ORF8_68_*	ORF8	68	SRR14723681	28095	A	T	0,958692	2021-04-13	United States
ORF8_73_C	ORF8	73	SRR14723681	28111	A	G	0,9996	2021-04-13	United States
N_3_H	N	3	SRR14723681	28280	G	C	0,999492	2021-04-13	United States
N_3_V	N	3	SRR14723681	28281	A	T	1	2021-04-13	United States
N_3_E	N	3	SRR14723681	28282	T	A	1	2021-04-13	United States
N_203_K	N	203	SRR14723681	28881	G	A	1	2021-04-13	United States
N_204_R	N	204	SRR14723681	28883	G	C	1	2021-04-13	United States
N_235_F	N	235	SRR14723681	28977	C	T	1	2021-04-13	United States
N_260_NA	N	260	SRR14723681	29051	C	+A	0,059216	2021-04-13	United States
ORF1ab_690_V	ORF1ab	690	SRR14723684	2334	C	T	1	2021-04-14	United States
ORF1ab_1001_I	ORF1ab	1001	SRR14723684	3267	C	T	1	2021-04-14	United States
ORF1ab_1242_N	ORF1ab	1242	SRR14723684	3990	C	A	1	2021-04-14	United States
ORF1ab_1708_D	ORF1ab	1708	SRR14723684	5388	C	A	1	2021-04-14	United States
ORF1ab_2780_L	ORF1ab	2780	SRR14723684	8603	T	C	0,996294	2021-04-14	United States
ORF1ab_3674_NA	ORF1ab	3674	SRR14723684	11287	G	-TCTGGTTTT	0,943906	2021-04-14	United States
ORF1ab_3999_L	ORF1ab	3999	SRR14723684	12261	G	T	0,0605694	2021-04-14	United States
ORF1ab_151_N	ORF1ab	151	SRR14723684	13920	G	T	0,999448	2021-04-14	United States
ORF1ab_314_L	ORF1ab	314	SRR14723684	14408	C	T	0,999725	2021-04-14	United States
ORF1ab_1383_R	ORF1ab	1383	SRR14723684	17615	A	G	1	2021-04-14	United States
S_31_NA	S	31	SRR14723684	21654	C	+T	0,0623053	2021-04-14	United States
S_68_NA	S	68	SRR14723684	21764	A	-TACATG	0,936756	2021-04-14	United States
S_143_NA	S	143	SRR14723684	21990	T	-TTA	0,754839	2021-04-14	United States
S_501_Y	S	501	SRR14723684	23063	A	T	0,998847	2021-04-14	United States
S_570_D	S	570	SRR14723684	23271	C	A	0,998991	2021-04-14	United States
S_614_G	S	614	SRR14723684	23403	A	G	1	2021-04-14	United States
S_681_H	S	681	SRR14723684	23604	C	A	0,999605	2021-04-14	United States
S_716_I	S	716	SRR14723684	23709	C	T	1	2021-04-14	United States
S_982_A	S	982	SRR14723684	24506	T	G	1	2021-04-14	United States
S_1118_H	S	1118	SRR14723684	24914	G	C	0,999659	2021-04-14	United States
ORF3a_15_F	ORF3a	15	SRR14723684	25437	G	T	0,99949	2021-04-14	United States
ORF8_27_*	ORF8	27	SRR14723684	27972	C	T	1	2021-04-14	United States
ORF8_52_I	ORF8	52	SRR14723684	28048	G	T	0,998815	2021-04-14	United States
ORF8_73_C	ORF8	73	SRR14723684	28111	A	G	1	2021-04-14	United States
N_3_H	N	3	SRR14723684	28280	G	C	1	2021-04-14	United States
N_3_V	N	3	SRR14723684	28281	A	T	0,999663	2021-04-14	United States
N_3_E	N	3	SRR14723684	28282	T	A	0,999325	2021-04-14	United States
N_203_K	N	203	SRR14723684	28881	G	A	1	2021-04-14	United States
N_204_R	N	204	SRR14723684	28883	G	C	1	2021-04-14	United States
N_235_F	N	235	SRR14723684	28977	C	T	1	2021-04-14	United States
ORF1ab_265_I	ORF1ab	265	SRR14723685	1059	C	T	0,99954	2021-04-04	United States
ORF1ab_2981_F	ORF1ab	2981	SRR14723685	9207	C	T	0,999757	2021-04-04	United States
ORF1ab_3201_P	ORF1ab	3201	SRR14723685	9867	T	C	0,9982	2021-04-04	United States
ORF1ab_3674_NA	ORF1ab	3674	SRR14723685	11287	G	-TCTGGTTTT	0,949787	2021-04-04	United States
ORF1ab_314_L	ORF1ab	314	SRR14723685	14408	C	T	0,99959	2021-04-04	United States
ORF1ab_1011_H	ORF1ab	1011	SRR14723685	16500	A	C	0,978495	2021-04-04	United States
S_3_NA	S	3	SRR14723685	21569	G	+T	0,0891473	2021-04-04	United States
S_5_F	S	5	SRR14723685	21575	C	T	1	2021-04-04	United States
S_95_I	S	95	SRR14723685	21846	C	T	1	2021-04-04	United States
S_253_G	S	253	SRR14723685	22320	A	G	1	2021-04-04	United States
S_484_K	S	484	SRR14723685	23012	G	A	1	2021-04-04	United States
S_614_G	S	614	SRR14723685	23403	A	G	0,99886	2021-04-04	United States
S_701_V	S	701	SRR14723685	23664	C	T	0,99922	2021-04-04	United States
ORF3a_33_S	ORF3a	33	SRR14723685	25489	G	T	0,999281	2021-04-04	United States
ORF3a_42_L	ORF3a	42	SRR14723685	25517	C	T	0,998448	2021-04-04	United States
ORF3a_57_H	ORF3a	57	SRR14723685	25563	G	T	0,999212	2021-04-04	United States
ORF8_11_I	ORF8	11	SRR14723685	27925	C	T	0,998771	2021-04-04	United States
N_199_L	N	199	SRR14723685	28869	C	T	0,994505	2021-04-04	United States
N_234_I	N	234	SRR14723685	28975	G	A	1	2021-04-04	United States
ORF1ab_1001_I	ORF1ab	1001	SRR14723686	3267	C	T	0,999749	2021-04-12	United States
ORF1ab_1708_D	ORF1ab	1708	SRR14723686	5388	C	A	0,999588	2021-04-12	United States
ORF1ab_1785_T	ORF1ab	1785	SRR14723686	5619	T	C	0,0628509	2021-04-12	United States
ORF1ab_2780_L	ORF1ab	2780	SRR14723686	8603	T	C	0,994931	2021-04-12	United States
ORF1ab_3674_NA	ORF1ab	3674	SRR14723686	11287	G	-TCTGGTTTT	0,95145	2021-04-12	United States
ORF1ab_4086_C	ORF1ab	4086	SRR14723686	12521	G	T	0,999724	2021-04-12	United States
ORF1ab_314_L	ORF1ab	314	SRR14723686	14408	C	T	0,999623	2021-04-12	United States
ORF1ab_1383_R	ORF1ab	1383	SRR14723686	17615	A	G	0,999756	2021-04-12	United States
S_68_NA	S	68	SRR14723686	21764	A	-TACATG	0,944095	2021-04-12	United States
S_143_NA	S	143	SRR14723686	21990	T	-TTA	0,768514	2021-04-12	United States
S_501_Y	S	501	SRR14723686	23063	A	T	0,999352	2021-04-12	United States
S_570_D	S	570	SRR14723686	23271	C	A	0,99965	2021-04-12	United States
S_614_G	S	614	SRR14723686	23403	A	G	0,999675	2021-04-12	United States
S_681_H	S	681	SRR14723686	23604	C	A	1	2021-04-12	United States
S_716_I	S	716	SRR14723686	23709	C	T	0,998168	2021-04-12	United States
S_982_A	S	982	SRR14723686	24506	T	G	0,994693	2021-04-12	United States
S_1118_H	S	1118	SRR14723686	24914	G	C	0,999687	2021-04-12	United States
ORF3a_15_F	ORF3a	15	SRR14723686	25437	G	T	0,999355	2021-04-12	United States
ORF8_27_*	ORF8	27	SRR14723686	27972	C	T	0,999412	2021-04-12	United States
ORF8_52_I	ORF8	52	SRR14723686	28048	G	T	0,99905	2021-04-12	United States
ORF8_73_C	ORF8	73	SRR14723686	28111	A	G	1	2021-04-12	United States
N_3_H	N	3	SRR14723686	28280	G	C	0,999743	2021-04-12	United States
N_3_V	N	3	SRR14723686	28281	A	T	0,999486	2021-04-12	United States
N_3_E	N	3	SRR14723686	28282	T	A	0,999229	2021-04-12	United States
N_203_K	N	203	SRR14723686	28881	G	A	1	2021-04-12	United States
N_204_R	N	204	SRR14723686	28883	G	C	1	2021-04-12	United States
N_235_F	N	235	SRR14723686	28977	C	T	0,998791	2021-04-12	United States
ORF1ab_171_NA	ORF1ab	171	SRR14723687	776	C	+T	0,119239	2021-04-12	United States
ORF1ab_214_NA	ORF1ab	214	SRR14723687	906	C	+T	0,135426	2021-04-12	United States
ORF1ab_1001_I	ORF1ab	1001	SRR14723687	3267	C	T	1	2021-04-12	United States
ORF1ab_1223_K	ORF1ab	1223	SRR14723687	3932	G	A	0,0654028	2021-04-12	United States
ORF1ab_1641_NA	ORF1ab	1641	SRR14723687	5187	G	+T	0,0636364	2021-04-12	United States
ORF1ab_1708_D	ORF1ab	1708	SRR14723687	5388	C	A	1	2021-04-12	United States
ORF1ab_1842_NA	ORF1ab	1842	SRR14723687	5789	A	-AAG	0,0851925	2021-04-12	United States
ORF1ab_1843_K	ORF1ab	1843	SRR14723687	5792	G	A	0,0950939	2021-04-12	United States
ORF1ab_1870_K	ORF1ab	1870	SRR14723687	5873	G	A	0,0870163	2021-04-12	United States
ORF1ab_2017_R	ORF1ab	2017	SRR14723687	6315	A	G	0,102917	2021-04-12	United States
ORF1ab_2413_NA	ORF1ab	2413	SRR14723687	7504	C	+A	0,101313	2021-04-12	United States
ORF1ab_2584_NA	ORF1ab	2584	SRR14723687	8015	G	-C	0,0902389	2021-04-12	United States
ORF1ab_2780_L	ORF1ab	2780	SRR14723687	8603	T	C	0,997467	2021-04-12	United States
ORF1ab_3452_K	ORF1ab	3452	SRR14723687	10619	C	A	0,0619779	2021-04-12	United States
ORF1ab_3452_NA	ORF1ab	3452	SRR14723687	10619	C	+A	0,0538323	2021-04-12	United States
ORF1ab_3610_NA	ORF1ab	3610	SRR14723687	11095	C	+T	0,0613697	2021-04-12	United States
ORF1ab_3620_V	ORF1ab	3620	SRR14723687	11124	C	T	0,0699342	2021-04-12	United States
ORF1ab_3674_NA	ORF1ab	3674	SRR14723687	11287	G	-TCTGGTTTT	0,956303	2021-04-12	United States
ORF1ab_4086_C	ORF1ab	4086	SRR14723687	12521	G	T	0,999384	2021-04-12	United States
ORF1ab_314_L	ORF1ab	314	SRR14723687	14408	C	T	0,999544	2021-04-12	United States
ORF1ab_833_NA	ORF1ab	833	SRR14723687	15965	G	+T	0,0577232	2021-04-12	United States
ORF1ab_1383_R	ORF1ab	1383	SRR14723687	17615	A	G	0,999833	2021-04-12	United States
ORF1ab_1429_C	ORF1ab	1429	SRR14723687	17754	G	C	0,0546608	2021-04-12	United States
ORF1ab_1634_NA	ORF1ab	1634	SRR14723687	18368	G	+T	0,0508569	2021-04-12	United States
ORF1ab_1646_I	ORF1ab	1646	SRR14723687	18404	C	T	0,0617599	2021-04-12	United States
ORF1ab_1680_E	ORF1ab	1680	SRR14723687	18506	G	A	0,0947561	2021-04-12	United States
ORF1ab_1888_NA	ORF1ab	1888	SRR14723687	19130	A	-AG	0,0817727	2021-04-12	United States
S_68_NA	S	68	SRR14723687	21764	A	-TACATG	0,932125	2021-04-12	United States
S_143_NA	S	143	SRR14723687	21990	T	-TTA	0,769149	2021-04-12	United States
S_501_Y	S	501	SRR14723687	23063	A	T	0,999478	2021-04-12	United States
S_570_D	S	570	SRR14723687	23271	C	A	0,999233	2021-04-12	United States
S_582_F	S	582	SRR14723687	23306	C	T	0,113827	2021-04-12	United States
S_614_G	S	614	SRR14723687	23403	A	G	0,999782	2021-04-12	United States
S_681_H	S	681	SRR14723687	23604	C	A	0,999155	2021-04-12	United States
S_716_I	S	716	SRR14723687	23709	C	T	0,998997	2021-04-12	United States
S_982_A	S	982	SRR14723687	24506	T	G	1	2021-04-12	United States
S_1118_H	S	1118	SRR14723687	24914	G	C	0,999432	2021-04-12	United States
ORF3a_15_F	ORF3a	15	SRR14723687	25437	G	T	0,982774	2021-04-12	United States
ORF3a_90_NA	ORF3a	90	SRR14723687	25660	G	+T	0,166667	2021-04-12	United States
ORF3a_126_K	ORF3a	126	SRR14723687	25769	G	A	0,118182	2021-04-12	United States
ORF3a_187_D	ORF3a	187	SRR14723687	25952	G	A	0,0650888	2021-04-12	United States
ORF8_27_*	ORF8	27	SRR14723687	27972	C	T	0,999322	2021-04-12	United States
ORF8_52_I	ORF8	52	SRR14723687	28048	G	T	0,998569	2021-04-12	United States
ORF8_73_C	ORF8	73	SRR14723687	28111	A	G	0,999522	2021-04-12	United States
ORF8_90_S	ORF8	90	SRR14723687	28162	G	C	0,183166	2021-04-12	United States
N_3_H	N	3	SRR14723687	28280	G	C	1	2021-04-12	United States
N_3_V	N	3	SRR14723687	28281	A	T	0,999795	2021-04-12	United States
N_3_E	N	3	SRR14723687	28282	T	A	0,99857	2021-04-12	United States
N_203_K	N	203	SRR14723687	28881	G	A	0,990909	2021-04-12	United States
N_204_R	N	204	SRR14723687	28883	G	C	1	2021-04-12	United States
N_235_F	N	235	SRR14723687	28977	C	T	1	2021-04-12	United States
N_256_*	N	256	SRR14723687	29039	A	T	0,0541278	2021-04-12	United States
N_273_V	N	273	SRR14723687	29091	C	T	0,0570437	2021-04-12	United States
ORF1ab_1001_I	ORF1ab	1001	SRR14723688	3267	C	T	1	2021-04-26	United States
ORF1ab_1708_D	ORF1ab	1708	SRR14723688	5388	C	A	1	2021-04-26	United States
ORF1ab_2230_T	ORF1ab	2230	SRR14723688	6954	T	C	1	2021-04-26	United States
ORF1ab_2259_I	ORF1ab	2259	SRR14723688	7042	G	T	0,647312	2021-04-26	United States
ORF1ab_3674_NA	ORF1ab	3674	SRR14723688	11287	G	-TCTGGTTTT	0,904324	2021-04-26	United States
ORF1ab_218_L	ORF1ab	218	SRR14723688	14120	C	T	0,999107	2021-04-26	United States
ORF1ab_314_L	ORF1ab	314	SRR14723688	14408	C	T	1	2021-04-26	United States
ORF1ab_2178_F	ORF1ab	2178	SRR14723688	19999	G	T	0,40837	2021-04-26	United States
S_68_NA	S	68	SRR14723688	21764	A	-TACATG	0,9288	2021-04-26	United States
S_143_NA	S	143	SRR14723688	21990	T	-TTA	0,855469	2021-04-26	United States
S_501_Y	S	501	SRR14723688	23063	A	T	1	2021-04-26	United States
S_570_D	S	570	SRR14723688	23271	C	A	0,998079	2021-04-26	United States
S_614_G	S	614	SRR14723688	23403	A	G	0,999469	2021-04-26	United States
S_681_H	S	681	SRR14723688	23604	C	A	1	2021-04-26	United States
S_716_I	S	716	SRR14723688	23709	C	T	1	2021-04-26	United States
S_982_A	S	982	SRR14723688	24506	T	G	0,999197	2021-04-26	United States
S_1118_H	S	1118	SRR14723688	24914	G	C	0,999173	2021-04-26	United States
ORF8_27_*	ORF8	27	SRR14723688	27972	C	T	1	2021-04-26	United States
ORF8_52_I	ORF8	52	SRR14723688	28048	G	T	1	2021-04-26	United States
ORF8_61_F	ORF8	61	SRR14723688	28075	G	T	0,998608	2021-04-26	United States
ORF8_68_*	ORF8	68	SRR14723688	28095	A	T	0,64871	2021-04-26	United States
ORF8_73_C	ORF8	73	SRR14723688	28111	A	G	1	2021-04-26	United States
N_3_H	N	3	SRR14723688	28280	G	C	1	2021-04-26	United States
N_3_V	N	3	SRR14723688	28281	A	T	1	2021-04-26	United States
N_3_E	N	3	SRR14723688	28282	T	A	1	2021-04-26	United States
N_203_K	N	203	SRR14723688	28881	G	A	0,999302	2021-04-26	United States
N_204_R	N	204	SRR14723688	28883	G	C	1	2021-04-26	United States
N_235_F	N	235	SRR14723688	28977	C	T	1	2021-04-26	United States
ORF1ab_158_NA	ORF1ab	158	SRR14723690	738	A	-AG	0,0639723	2021-04-12	United States
ORF1ab_265_I	ORF1ab	265	SRR14723690	1059	C	T	1	2021-04-12	United States
ORF1ab_3201_P	ORF1ab	3201	SRR14723690	9867	T	C	0,998794	2021-04-12	United States
ORF1ab_3674_NA	ORF1ab	3674	SRR14723690	11287	G	-TCTGGTTTT	0,951319	2021-04-12	United States
ORF1ab_314_L	ORF1ab	314	SRR14723690	14408	C	T	0,999605	2021-04-12	United States
ORF1ab_1011_H	ORF1ab	1011	SRR14723690	16500	A	C	0,995413	2021-04-12	United States
S_3_NA	S	3	SRR14723690	21569	G	+T	0,0505319	2021-04-12	United States
S_5_F	S	5	SRR14723690	21575	C	T	1	2021-04-12	United States
S_95_I	S	95	SRR14723690	21846	C	T	0,999855	2021-04-12	United States
S_253_G	S	253	SRR14723690	22320	A	G	1	2021-04-12	United States
S_484_K	S	484	SRR14723690	23012	G	A	0,999045	2021-04-12	United States
S_614_G	S	614	SRR14723690	23403	A	G	0,99986	2021-04-12	United States
S_701_V	S	701	SRR14723690	23664	C	T	1	2021-04-12	United States
ORF3a_42_L	ORF3a	42	SRR14723690	25517	C	T	0,999434	2021-04-12	United States
ORF3a_57_H	ORF3a	57	SRR14723690	25563	G	T	0,99961	2021-04-12	United States
ORF8_11_I	ORF8	11	SRR14723690	27925	C	T	1	2021-04-12	United States
ORF8_106_*	ORF8	106	SRR14723690	28209	G	T	0,999622	2021-04-12	United States
N_199_L	N	199	SRR14723690	28869	C	T	1	2021-04-12	United States
N_234_I	N	234	SRR14723690	28975	G	A	0,993007	2021-04-12	United States
N_289_H	N	289	SRR14723690	29140	G	T	0,999691	2021-04-12	United States
ORF1ab_1001_I	ORF1ab	1001	SRR14723692	3267	C	T	1	2021-04-12	United States
ORF1ab_1708_D	ORF1ab	1708	SRR14723692	5388	C	A	0,999132	2021-04-12	United States
ORF1ab_2230_T	ORF1ab	2230	SRR14723692	6954	T	C	1	2021-04-12	United States
ORF1ab_3674_NA	ORF1ab	3674	SRR14723692	11287	G	-TCTGGTTTT	0,950763	2021-04-12	United States
ORF1ab_314_L	ORF1ab	314	SRR14723692	14408	C	T	0,999636	2021-04-12	United States
ORF1ab_1095_S	ORF1ab	1095	SRR14723692	16750	C	T	0,999034	2021-04-12	United States
S_3_NA	S	3	SRR14723692	21569	G	+T	0,0637615	2021-04-12	United States
S_5_F	S	5	SRR14723692	21575	C	T	1	2021-04-12	United States
S_68_NA	S	68	SRR14723692	21764	A	-TACATG	0,931589	2021-04-12	United States
S_143_NA	S	143	SRR14723692	21990	T	-TTA	0,779371	2021-04-12	United States
S_501_Y	S	501	SRR14723692	23063	A	T	1	2021-04-12	United States
S_570_D	S	570	SRR14723692	23271	C	A	0,999795	2021-04-12	United States
S_614_G	S	614	SRR14723692	23403	A	G	0,999462	2021-04-12	United States
S_681_H	S	681	SRR14723692	23604	C	A	0,999597	2021-04-12	United States
S_716_I	S	716	SRR14723692	23709	C	T	0,999585	2021-04-12	United States
S_982_A	S	982	SRR14723692	24506	T	G	1	2021-04-12	United States
S_1118_H	S	1118	SRR14723692	24914	G	C	0,999366	2021-04-12	United States
ORF3a_151_I	ORF3a	151	SRR14723692	25844	C	T	1	2021-04-12	United States
ORF7a_62_*	ORF7a	62	SRR14723692	27577	C	T	1	2021-04-12	United States
ORF8_27_*	ORF8	27	SRR14723692	27972	C	T	0,999356	2021-04-12	United States
ORF8_52_I	ORF8	52	SRR14723692	28048	G	T	0,998974	2021-04-12	United States
ORF8_73_C	ORF8	73	SRR14723692	28111	A	G	0,999179	2021-04-12	United States
N_3_H	N	3	SRR14723692	28280	G	C	0,999715	2021-04-12	United States
N_3_V	N	3	SRR14723692	28281	A	T	1	2021-04-12	United States
N_3_E	N	3	SRR14723692	28282	T	A	0,998294	2021-04-12	United States
N_203_K	N	203	SRR14723692	28881	G	A	0,999643	2021-04-12	United States
N_204_R	N	204	SRR14723692	28883	G	C	1	2021-04-12	United States
N_235_F	N	235	SRR14723692	28977	C	T	0,99907	2021-04-12	United States
ORF1ab_1001_I	ORF1ab	1001	SRR14723695	3267	C	T	1	2021-04-30	United States
ORF1ab_1344_I	ORF1ab	1344	SRR14723695	4296	C	T	0,999207	2021-04-30	United States
ORF1ab_1708_D	ORF1ab	1708	SRR14723695	5388	C	A	0,999259	2021-04-30	United States
ORF1ab_1763_N	ORF1ab	1763	SRR14723695	5554	G	T	0,999148	2021-04-30	United States
ORF1ab_2230_T	ORF1ab	2230	SRR14723695	6954	T	C	1	2021-04-30	United States
ORF1ab_2259_I	ORF1ab	2259	SRR14723695	7042	G	T	0,957082	2021-04-30	United States
ORF1ab_3674_NA	ORF1ab	3674	SRR14723695	11287	G	-TCTGGTTTT	0,944128	2021-04-30	United States
ORF1ab_82_R	ORF1ab	82	SRR14723695	13712	A	G	0,999325	2021-04-30	United States
ORF1ab_218_L	ORF1ab	218	SRR14723695	14120	C	T	0,999588	2021-04-30	United States
ORF1ab_314_L	ORF1ab	314	SRR14723695	14408	C	T	0,999494	2021-04-30	United States
ORF1ab_833_NA	ORF1ab	833	SRR14723695	15965	G	+T	0,0617909	2021-04-30	United States
ORF1ab_2335_K	ORF1ab	2335	SRR14723695	20470	C	A	0,995595	2021-04-30	United States
S_68_NA	S	68	SRR14723695	21764	A	-TACATG	0,931761	2021-04-30	United States
S_143_NA	S	143	SRR14723695	21990	T	-TTA	0,805781	2021-04-30	United States
S_501_Y	S	501	SRR14723695	23063	A	T	1	2021-04-30	United States
S_570_D	S	570	SRR14723695	23271	C	A	0,99902	2021-04-30	United States
S_614_G	S	614	SRR14723695	23403	A	G	0,999301	2021-04-30	United States
S_681_H	S	681	SRR14723695	23604	C	A	0,998497	2021-04-30	United States
S_716_I	S	716	SRR14723695	23709	C	T	0,99964	2021-04-30	United States
S_982_A	S	982	SRR14723695	24506	T	G	0,998594	2021-04-30	United States
S_1118_H	S	1118	SRR14723695	24914	G	C	1	2021-04-30	United States
ORF3a_27_Y	ORF3a	27	SRR14723695	25471	G	T	0,999786	2021-04-30	United States
M_97_T	M	97	SRR14723695	26812	T	C	0,999493	2021-04-30	United States
ORF8_27_*	ORF8	27	SRR14723695	27972	C	T	0,999417	2021-04-30	United States
ORF8_52_I	ORF8	52	SRR14723695	28048	G	T	1	2021-04-30	United States
ORF8_68_*	ORF8	68	SRR14723695	28095	A	T	0,954259	2021-04-30	United States
ORF8_73_C	ORF8	73	SRR14723695	28111	A	G	0,99948	2021-04-30	United States
N_3_H	N	3	SRR14723695	28280	G	C	0,999589	2021-04-30	United States
N_3_V	N	3	SRR14723695	28281	A	T	0,999181	2021-04-30	United States
N_3_E	N	3	SRR14723695	28282	T	A	0,999592	2021-04-30	United States
N_203_K	N	203	SRR14723695	28881	G	A	1	2021-04-30	United States
N_204_R	N	204	SRR14723695	28883	G	C	1	2021-04-30	United States
N_235_F	N	235	SRR14723695	28977	C	T	0,998549	2021-04-30	United States
ORF1ab_926_S	ORF1ab	926	SRR14723699	3041	C	T	1	2021-04-25	United States
ORF1ab_1001_I	ORF1ab	1001	SRR14723699	3267	C	T	0,999257	2021-04-25	United States
ORF1ab_1708_D	ORF1ab	1708	SRR14723699	5388	C	A	1	2021-04-25	United States
ORF1ab_2230_T	ORF1ab	2230	SRR14723699	6954	T	C	0,998624	2021-04-25	United States
ORF1ab_3674_NA	ORF1ab	3674	SRR14723699	11287	G	-TCTGGTTTT	0,914291	2021-04-25	United States
ORF1ab_3966_R	ORF1ab	3966	SRR14723699	12162	A	G	0,998426	2021-04-25	United States
ORF1ab_314_L	ORF1ab	314	SRR14723699	14408	C	T	1	2021-04-25	United States
ORF1ab_1219_S	ORF1ab	1219	SRR14723699	17122	G	T	0,999694	2021-04-25	United States
ORF1ab_1383_R	ORF1ab	1383	SRR14723699	17615	A	G	0,998859	2021-04-25	United States
ORF1ab_1570_L	ORF1ab	1570	SRR14723699	18176	C	T	0,101786	2021-04-25	United States
ORF1ab_2557_R	ORF1ab	2557	SRR14723699	21137	A	G	1	2021-04-25	United States
S_68_NA	S	68	SRR14723699	21764	A	-TACATG	0,930057	2021-04-25	United States
S_143_NA	S	143	SRR14723699	21990	T	-TTA	0,873259	2021-04-25	United States
S_501_Y	S	501	SRR14723699	23063	A	T	1	2021-04-25	United States
S_570_D	S	570	SRR14723699	23271	C	A	0,999424	2021-04-25	United States
S_614_G	S	614	SRR14723699	23403	A	G	1	2021-04-25	United States
S_681_H	S	681	SRR14723699	23604	C	A	1	2021-04-25	United States
S_716_I	S	716	SRR14723699	23709	C	T	1	2021-04-25	United States
S_982_A	S	982	SRR14723699	24506	T	G	0,999377	2021-04-25	United States
S_1118_H	S	1118	SRR14723699	24914	G	C	1	2021-04-25	United States
S_1191_N	S	1191	SRR14723699	25135	G	T	0,999455	2021-04-25	United States
S_1199_Y	S	1199	SRR14723699	25157	G	T	0,998918	2021-04-25	United States
ORF3a_69_C	ORF3a	69	SRR14723699	25599	G	T	0,999508	2021-04-25	United States
ORF3a_99_V	ORF3a	99	SRR14723699	25688	C	T	0,99951	2021-04-25	United States
ORF8_27_*	ORF8	27	SRR14723699	27972	C	T	1	2021-04-25	United States
ORF8_52_I	ORF8	52	SRR14723699	28048	G	T	1	2021-04-25	United States
ORF8_73_C	ORF8	73	SRR14723699	28111	A	G	1	2021-04-25	United States
N_3_H	N	3	SRR14723699	28280	G	C	1	2021-04-25	United States
N_3_V	N	3	SRR14723699	28281	A	T	1	2021-04-25	United States
N_3_E	N	3	SRR14723699	28282	T	A	1	2021-04-25	United States
N_203_K	N	203	SRR14723699	28881	G	A	0,999518	2021-04-25	United States
N_204_R	N	204	SRR14723699	28883	G	C	0,99952	2021-04-25	United States
N_235_F	N	235	SRR14723699	28977	C	T	1	2021-04-25	United States
ORF1ab_272_K	ORF1ab	272	SRR14723700	1081	T	G	0,247034	2021-04-30	United States
ORF1ab_1001_I	ORF1ab	1001	SRR14723700	3267	C	T	0,999274	2021-04-30	United States
ORF1ab_1404_C	ORF1ab	1404	SRR14723700	4475	C	T	0,999243	2021-04-30	United States
ORF1ab_1708_D	ORF1ab	1708	SRR14723700	5388	C	A	0,999683	2021-04-30	United States
ORF1ab_2230_T	ORF1ab	2230	SRR14723700	6954	T	C	1	2021-04-30	United States
ORF1ab_3674_NA	ORF1ab	3674	SRR14723700	11287	G	-TCTGGTTTT	0,93383	2021-04-30	United States
ORF1ab_3737_V	ORF1ab	3737	SRR14723700	11474	A	G	0,999226	2021-04-30	United States
ORF1ab_314_L	ORF1ab	314	SRR14723700	14408	C	T	0,999852	2021-04-30	United States
ORF1ab_833_NA	ORF1ab	833	SRR14723700	15965	G	+T	0,0580704	2021-04-30	United States
ORF1ab_1095_S	ORF1ab	1095	SRR14723700	16750	C	T	0,99839	2021-04-30	United States
S_5_F	S	5	SRR14723700	21575	C	T	1	2021-04-30	United States
S_68_NA	S	68	SRR14723700	21764	A	-TACATG	0,922455	2021-04-30	United States
S_143_NA	S	143	SRR14723700	21990	T	-TTA	0,804264	2021-04-30	United States
S_501_Y	S	501	SRR14723700	23063	A	T	1	2021-04-30	United States
S_570_D	S	570	SRR14723700	23271	C	A	0,999779	2021-04-30	United States
S_614_G	S	614	SRR14723700	23403	A	G	0,999422	2021-04-30	United States
S_681_H	S	681	SRR14723700	23604	C	A	0,999688	2021-04-30	United States
S_716_I	S	716	SRR14723700	23709	C	T	0,99942	2021-04-30	United States
S_982_A	S	982	SRR14723700	24506	T	G	1	2021-04-30	United States
S_1118_H	S	1118	SRR14723700	24914	G	C	0,99969	2021-04-30	United States
ORF3a_151_I	ORF3a	151	SRR14723700	25844	C	T	0,999042	2021-04-30	United States
ORF7a_62_*	ORF7a	62	SRR14723700	27577	C	T	1	2021-04-30	United States
ORF8_27_*	ORF8	27	SRR14723700	27972	C	T	1	2021-04-30	United States
ORF8_52_I	ORF8	52	SRR14723700	28048	G	T	1	2021-04-30	United States
ORF8_73_C	ORF8	73	SRR14723700	28111	A	G	0,999509	2021-04-30	United States
N_3_H	N	3	SRR14723700	28280	G	C	1	2021-04-30	United States
N_3_V	N	3	SRR14723700	28281	A	T	0,999635	2021-04-30	United States
N_3_E	N	3	SRR14723700	28282	T	A	0,998542	2021-04-30	United States
N_203_K	N	203	SRR14723700	28881	G	A	1	2021-04-30	United States
N_204_R	N	204	SRR14723700	28883	G	C	0,999655	2021-04-30	United States
N_235_F	N	235	SRR14723700	28977	C	T	1	2021-04-30	United States
ORF1ab_1001_I	ORF1ab	1001	SRR14723704	3267	C	T	1	2021-04-30	United States
ORF1ab_1708_D	ORF1ab	1708	SRR14723704	5388	C	A	0,99976	2021-04-30	United States
ORF1ab_2103_F	ORF1ab	2103	SRR14723704	6573	C	T	0,999462	2021-04-30	United States
ORF1ab_2230_T	ORF1ab	2230	SRR14723704	6954	T	C	0,99905	2021-04-30	United States
ORF1ab_2259_I	ORF1ab	2259	SRR14723704	7042	G	T	0,939423	2021-04-30	United States
ORF1ab_3674_NA	ORF1ab	3674	SRR14723704	11287	G	-TCTGGTTTT	0,936013	2021-04-30	United States
ORF1ab_218_L	ORF1ab	218	SRR14723704	14120	C	T	0,999505	2021-04-30	United States
ORF1ab_314_L	ORF1ab	314	SRR14723704	14408	C	T	0,999439	2021-04-30	United States
ORF1ab_833_NA	ORF1ab	833	SRR14723704	15965	G	+T	0,0556901	2021-04-30	United States
ORF1ab_1432_V	ORF1ab	1432	SRR14723704	17762	C	T	0,999738	2021-04-30	United States
S_68_NA	S	68	SRR14723704	21764	A	-TACATG	0,931482	2021-04-30	United States
S_143_NA	S	143	SRR14723704	21990	T	-TTA	0,773145	2021-04-30	United States
S_501_Y	S	501	SRR14723704	23063	A	T	1	2021-04-30	United States
S_570_D	S	570	SRR14723704	23271	C	A	0,999489	2021-04-30	United States
S_614_G	S	614	SRR14723704	23403	A	G	0,999842	2021-04-30	United States
S_681_H	S	681	SRR14723704	23604	C	A	0,999457	2021-04-30	United States
S_716_I	S	716	SRR14723704	23709	C	T	1	2021-04-30	United States
S_982_A	S	982	SRR14723704	24506	T	G	1	2021-04-30	United States
S_1118_H	S	1118	SRR14723704	24914	G	C	1	2021-04-30	United States
ORF3a_141_C	ORF3a	141	SRR14723704	25814	A	G	1	2021-04-30	United States
ORF8_27_*	ORF8	27	SRR14723704	27972	C	T	1	2021-04-30	United States
ORF8_52_I	ORF8	52	SRR14723704	28048	G	T	1	2021-04-30	United States
ORF8_68_*	ORF8	68	SRR14723704	28095	A	T	0,859928	2021-04-30	United States
ORF8_73_C	ORF8	73	SRR14723704	28111	A	G	0,999574	2021-04-30	United States
N_3_H	N	3	SRR14723704	28280	G	C	1	2021-04-30	United States
N_3_V	N	3	SRR14723704	28281	A	T	0,999398	2021-04-30	United States
N_3_E	N	3	SRR14723704	28282	T	A	0,999399	2021-04-30	United States
N_203_K	N	203	SRR14723704	28881	G	A	1	2021-04-30	United States
N_204_R	N	204	SRR14723704	28883	G	C	0,99929	2021-04-30	United States
N_235_F	N	235	SRR14723704	28977	C	T	0,999241	2021-04-30	United States
N_365_L	N	365	SRR14723704	29367	C	T	0,757455	2021-04-30	United States
ORF1ab_532_S	ORF1ab	532	SRR14723706	1859	C	T	1	2021-04-22	United States
ORF1ab_668_V	ORF1ab	668	SRR14723706	2268	C	T	1	2021-04-22	United States
ORF1ab_1055_A	ORF1ab	1055	SRR14723706	3428	A	G	0,998824	2021-04-22	United States
ORF1ab_1380_T	ORF1ab	1380	SRR14723706	4403	G	A	0,986912	2021-04-22	United States
ORF1ab_1538_I	ORF1ab	1538	SRR14723706	4878	C	T	1	2021-04-22	United States
ORF1ab_3255_I	ORF1ab	3255	SRR14723706	10029	C	T	1	2021-04-22	United States
ORF1ab_3729_R	ORF1ab	3729	SRR14723706	11451	A	G	0,999285	2021-04-22	United States
ORF1ab_314_L	ORF1ab	314	SRR14723706	14408	C	T	1	2021-04-22	United States
ORF1ab_620_I	ORF1ab	620	SRR14723706	15327	G	T	0,99906	2021-04-22	United States
ORF1ab_1342_S	ORF1ab	1342	SRR14723706	17491	C	T	0,999499	2021-04-22	United States
ORF1ab_1441_H	ORF1ab	1441	SRR14723706	17790	G	T	0,0759717	2021-04-22	United States
S_95_I	S	95	SRR14723706	21846	C	T	1	2021-04-22	United States
S_143_NA	S	143	SRR14723706	21990	T	+TAC	0,647694	2021-04-22	United States
S_346_K	S	346	SRR14723706	22599	G	A	0,999036	2021-04-22	United States
S_484_K	S	484	SRR14723706	23012	G	A	0,999577	2021-04-22	United States
S_501_Y	S	501	SRR14723706	23063	A	T	0,999566	2021-04-22	United States
S_614_G	S	614	SRR14723706	23403	A	G	1	2021-04-22	United States
S_681_H	S	681	SRR14723706	23604	C	A	0,999249	2021-04-22	United States
S_950_N	S	950	SRR14723706	24410	G	A	0,654475	2021-04-22	United States
ORF3a_57_H	ORF3a	57	SRR14723706	25563	G	T	0,998171	2021-04-22	United States
ORF3a_255_NA	ORF3a	255	SRR14723706	26157	T	-GTTA	0,930578	2021-04-22	United States
ORF8_11_K	ORF8	11	SRR14723706	27925	C	A	1	2021-04-22	United States
ORF8_38_S	ORF8	38	SRR14723706	28005	C	T	1	2021-04-22	United States
ORF8_67_F	ORF8	67	SRR14723706	28093	C	T	0,614407	2021-04-22	United States
N_205_I	N	205	SRR14723706	28887	C	T	0,998369	2021-04-22	United States
N_415_E	N	415	SRR14723706	29518	C	A	1	2021-04-22	United States
ORF1ab_532_S	ORF1ab	532	SRR14723707	1859	C	T	0,999444	2021-04-20	United States
ORF1ab_668_V	ORF1ab	668	SRR14723707	2268	C	T	1	2021-04-20	United States
ORF1ab_1055_A	ORF1ab	1055	SRR14723707	3428	A	G	1	2021-04-20	United States
ORF1ab_1380_T	ORF1ab	1380	SRR14723707	4403	G	A	0,992642	2021-04-20	United States
ORF1ab_1538_I	ORF1ab	1538	SRR14723707	4878	C	T	0,999323	2021-04-20	United States
ORF1ab_3255_I	ORF1ab	3255	SRR14723707	10029	C	T	0,998902	2021-04-20	United States
ORF1ab_3729_R	ORF1ab	3729	SRR14723707	11451	A	G	0,999746	2021-04-20	United States
ORF1ab_4223_L	ORF1ab	4223	SRR14723707	12933	C	T	0,200801	2021-04-20	United States
ORF1ab_314_L	ORF1ab	314	SRR14723707	14408	C	T	1	2021-04-20	United States
ORF1ab_620_I	ORF1ab	620	SRR14723707	15327	G	T	0,99901	2021-04-20	United States
ORF1ab_1342_S	ORF1ab	1342	SRR14723707	17491	C	T	1	2021-04-20	United States
S_95_I	S	95	SRR14723707	21846	C	T	1	2021-04-20	United States
S_143_NA	S	143	SRR14723707	21990	T	+TAC	0,528403	2021-04-20	United States
S_346_K	S	346	SRR14723707	22599	G	A	0,998876	2021-04-20	United States
S_484_K	S	484	SRR14723707	23012	G	A	0,999288	2021-04-20	United States
S_501_Y	S	501	SRR14723707	23063	A	T	1	2021-04-20	United States
S_614_G	S	614	SRR14723707	23403	A	G	1	2021-04-20	United States
S_681_H	S	681	SRR14723707	23604	C	A	1	2021-04-20	United States
S_950_N	S	950	SRR14723707	24410	G	A	0,738189	2021-04-20	United States
ORF3a_57_H	ORF3a	57	SRR14723707	25563	G	T	1	2021-04-20	United States
ORF3a_255_NA	ORF3a	255	SRR14723707	26157	T	-GTTA	0,942545	2021-04-20	United States
E_9_I	E	9	SRR14723707	26270	C	T	0,0883598	2021-04-20	United States
ORF8_11_K	ORF8	11	SRR14723707	27925	C	A	0,995595	2021-04-20	United States
ORF8_38_S	ORF8	38	SRR14723707	28005	C	T	0,99591	2021-04-20	United States
ORF8_67_F	ORF8	67	SRR14723707	28093	C	T	0,982558	2021-04-20	United States
ORF8_120_L	ORF8	120	SRR14723707	28253	C	A	0,0828221	2021-04-20	United States
N_205_I	N	205	SRR14723707	28887	C	T	1	2021-04-20	United States
N_415_E	N	415	SRR14723707	29518	C	A	1	2021-04-20	United States
ORF1ab_730_F	ORF1ab	730	SRR14723709	2453	C	T	1	2021-04-26	United States
ORF1ab_1001_I	ORF1ab	1001	SRR14723709	3267	C	T	1	2021-04-26	United States
ORF1ab_1708_D	ORF1ab	1708	SRR14723709	5388	C	A	0,999545	2021-04-26	United States
ORF1ab_2230_T	ORF1ab	2230	SRR14723709	6954	T	C	1	2021-04-26	United States
ORF1ab_3674_NA	ORF1ab	3674	SRR14723709	11287	G	-TCTGGTTTT	0,946622	2021-04-26	United States
ORF1ab_314_L	ORF1ab	314	SRR14723709	14408	C	T	0,999606	2021-04-26	United States
ORF1ab_2489_D	ORF1ab	2489	SRR14723709	20933	G	A	0,999476	2021-04-26	United States
S_68_NA	S	68	SRR14723709	21764	A	-TACATG	0,927473	2021-04-26	United States
S_143_NA	S	143	SRR14723709	21990	T	-TTA	0,89083	2021-04-26	United States
S_155_R	S	155	SRR14723709	22025	A	C	0,966514	2021-04-26	United States
S_501_Y	S	501	SRR14723709	23063	A	T	0,999336	2021-04-26	United States
S_570_D	S	570	SRR14723709	23271	C	A	0,999435	2021-04-26	United States
S_614_G	S	614	SRR14723709	23403	A	G	1	2021-04-26	United States
S_681_H	S	681	SRR14723709	23604	C	A	0,999309	2021-04-26	United States
S_716_I	S	716	SRR14723709	23709	C	T	0,999333	2021-04-26	United States
S_982_A	S	982	SRR14723709	24506	T	G	1	2021-04-26	United States
S_1118_H	S	1118	SRR14723709	24914	G	C	0,998721	2021-04-26	United States
ORF8_27_*	ORF8	27	SRR14723709	27972	C	T	1	2021-04-26	United States
ORF8_52_I	ORF8	52	SRR14723709	28048	G	T	0,998532	2021-04-26	United States
ORF8_73_C	ORF8	73	SRR14723709	28111	A	G	0,999367	2021-04-26	United States
N_3_H	N	3	SRR14723709	28280	G	C	0,999136	2021-04-26	United States
N_3_V	N	3	SRR14723709	28281	A	T	0,999136	2021-04-26	United States
N_3_E	N	3	SRR14723709	28282	T	A	1	2021-04-26	United States
N_203_K	N	203	SRR14723709	28881	G	A	1	2021-04-26	United States
N_204_R	N	204	SRR14723709	28883	G	C	1	2021-04-26	United States
N_235_F	N	235	SRR14723709	28977	C	T	1	2021-04-26	United States
ORF1ab_265_I	ORF1ab	265	SRR14723710	1059	C	T	1	2021-04-26	United States
ORF1ab_3201_P	ORF1ab	3201	SRR14723710	9867	T	C	1	2021-04-26	United States
ORF1ab_3674_NA	ORF1ab	3674	SRR14723710	11287	G	-TCTGGTTTT	0,951744	2021-04-26	United States
ORF1ab_314_L	ORF1ab	314	SRR14723710	14408	C	T	0,999228	2021-04-26	United States
ORF1ab_1011_H	ORF1ab	1011	SRR14723710	16500	A	C	0,954128	2021-04-26	United States
S_5_F	S	5	SRR14723710	21575	C	T	1	2021-04-26	United States
S_95_I	S	95	SRR14723710	21846	C	T	1	2021-04-26	United States
S_253_G	S	253	SRR14723710	22320	A	G	0,997835	2021-04-26	United States
S_484_K	S	484	SRR14723710	23012	G	A	1	2021-04-26	United States
S_614_G	S	614	SRR14723710	23403	A	G	1	2021-04-26	United States
S_701_V	S	701	SRR14723710	23664	C	T	1	2021-04-26	United States
ORF3a_42_L	ORF3a	42	SRR14723710	25517	C	T	0,998476	2021-04-26	United States
ORF3a_57_H	ORF3a	57	SRR14723710	25563	G	T	0,997905	2021-04-26	United States
ORF8_11_I	ORF8	11	SRR14723710	27925	C	T	0,998538	2021-04-26	United States
N_199_L	N	199	SRR14723710	28869	C	T	1	2021-04-26	United States
N_234_I	N	234	SRR14723710	28975	G	A	1	2021-04-26	United States
ORF1ab_730_F	ORF1ab	730	SRR14723711	2453	C	T	0,999416	2021-04-26	United States
ORF1ab_882_I	ORF1ab	882	SRR14723711	2910	C	T	0,0977828	2021-04-26	United States
ORF1ab_1001_I	ORF1ab	1001	SRR14723711	3267	C	T	0,997794	2021-04-26	United States
ORF1ab_1708_D	ORF1ab	1708	SRR14723711	5388	C	A	1	2021-04-26	United States
ORF1ab_2230_T	ORF1ab	2230	SRR14723711	6954	T	C	1	2021-04-26	United States
ORF1ab_3674_NA	ORF1ab	3674	SRR14723711	11287	G	-TCTGGTTTT	0,934588	2021-04-26	United States
ORF1ab_314_L	ORF1ab	314	SRR14723711	14408	C	T	1	2021-04-26	United States
S_68_NA	S	68	SRR14723711	21764	A	-TACATG	0,938871	2021-04-26	United States
S_143_NA	S	143	SRR14723711	21990	T	-TTA	0,920378	2021-04-26	United States
S_155_R	S	155	SRR14723711	22025	A	C	0,96288	2021-04-26	United States
S_501_Y	S	501	SRR14723711	23063	A	T	0,997852	2021-04-26	United States
S_570_D	S	570	SRR14723711	23271	C	A	0,998808	2021-04-26	United States
S_614_G	S	614	SRR14723711	23403	A	G	0,99948	2021-04-26	United States
S_681_H	S	681	SRR14723711	23604	C	A	1	2021-04-26	United States
S_716_I	S	716	SRR14723711	23709	C	T	1	2021-04-26	United States
S_982_A	S	982	SRR14723711	24506	T	G	0,998804	2021-04-26	United States
S_1118_H	S	1118	SRR14723711	24914	G	C	0,998625	2021-04-26	United States
ORF7a_62_*	ORF7a	62	SRR14723711	27577	C	T	1	2021-04-26	United States
ORF7a_81_L	ORF7a	81	SRR14723711	27635	C	T	0,997006	2021-04-26	United States
ORF8_27_*	ORF8	27	SRR14723711	27972	C	T	1	2021-04-26	United States
ORF8_52_I	ORF8	52	SRR14723711	28048	G	T	0,998969	2021-04-26	United States
ORF8_73_C	ORF8	73	SRR14723711	28111	A	G	0,998741	2021-04-26	United States
N_3_H	N	3	SRR14723711	28280	G	C	1	2021-04-26	United States
N_3_V	N	3	SRR14723711	28281	A	T	1	2021-04-26	United States
N_3_E	N	3	SRR14723711	28282	T	A	1	2021-04-26	United States
N_203_K	N	203	SRR14723711	28881	G	A	0,999601	2021-04-26	United States
N_204_R	N	204	SRR14723711	28883	G	C	1	2021-04-26	United States
N_235_F	N	235	SRR14723711	28977	C	T	0,999579	2021-04-26	United States
ORF10_29_*	ORF10	29	SRR14723711	29642	C	T	0,999353	2021-04-26	United States
ORF1ab_669_N	ORF1ab	669	SRR14723712	2272	G	T	1	2021-04-30	United States
ORF1ab_1001_I	ORF1ab	1001	SRR14723712	3267	C	T	0,999334	2021-04-30	United States
ORF1ab_1283_V	ORF1ab	1283	SRR14723712	4113	C	T	0,99906	2021-04-30	United States
ORF1ab_1708_D	ORF1ab	1708	SRR14723712	5388	C	A	0,999059	2021-04-30	United States
ORF1ab_2230_T	ORF1ab	2230	SRR14723712	6954	T	C	0,998165	2021-04-30	United States
ORF1ab_3674_NA	ORF1ab	3674	SRR14723712	11287	G	-TCTGGTTTT	0,944491	2021-04-30	United States
ORF1ab_3683_I	ORF1ab	3683	SRR14723712	11312	G	A	0,727565	2021-04-30	United States
ORF1ab_218_L	ORF1ab	218	SRR14723712	14120	C	T	1	2021-04-30	United States
ORF1ab_314_L	ORF1ab	314	SRR14723712	14408	C	T	0,999448	2021-04-30	United States
ORF1ab_1089_L	ORF1ab	1089	SRR14723712	16733	C	T	1	2021-04-30	United States
ORF1ab_1661_I	ORF1ab	1661	SRR14723712	18449	G	T	0,999505	2021-04-30	United States
S_68_NA	S	68	SRR14723712	21764	A	-TACATG	0,932335	2021-04-30	United States
S_143_NA	S	143	SRR14723712	21990	T	-TTA	0,855942	2021-04-30	United States
S_178_Y	S	178	SRR14723712	22094	G	T	0,998636	2021-04-30	United States
S_501_Y	S	501	SRR14723712	23063	A	T	0,999397	2021-04-30	United States
S_570_D	S	570	SRR14723712	23271	C	A	0,999148	2021-04-30	United States
S_614_G	S	614	SRR14723712	23403	A	G	1	2021-04-30	United States
S_681_H	S	681	SRR14723712	23604	C	A	0,998262	2021-04-30	United States
S_716_I	S	716	SRR14723712	23709	C	T	0,999117	2021-04-30	United States
S_982_A	S	982	SRR14723712	24506	T	G	0,998163	2021-04-30	United States
S_1118_H	S	1118	SRR14723712	24914	G	C	0,999524	2021-04-30	United States
ORF8_27_*	ORF8	27	SRR14723712	27972	C	T	1	2021-04-30	United States
ORF8_52_I	ORF8	52	SRR14723712	28048	G	T	0,997451	2021-04-30	United States
ORF8_68_*	ORF8	68	SRR14723712	28095	A	T	0,661017	2021-04-30	United States
ORF8_73_C	ORF8	73	SRR14723712	28111	A	G	1	2021-04-30	United States
N_3_H	N	3	SRR14723712	28280	G	C	0,998804	2021-04-30	United States
N_3_V	N	3	SRR14723712	28281	A	T	0,998805	2021-04-30	United States
N_3_E	N	3	SRR14723712	28282	T	A	0,998805	2021-04-30	United States
N_203_K	N	203	SRR14723712	28881	G	A	1	2021-04-30	United States
N_204_R	N	204	SRR14723712	28883	G	C	1	2021-04-30	United States
N_235_F	N	235	SRR14723712	28977	C	T	0,998593	2021-04-30	United States
ORF1ab_730_F	ORF1ab	730	SRR14723715	2453	C	T	1	2021-04-28	United States
ORF1ab_1001_I	ORF1ab	1001	SRR14723715	3267	C	T	0,99902	2021-04-28	United States
ORF1ab_1244_K	ORF1ab	1244	SRR14723715	3995	G	A	0,0725926	2021-04-28	United States
ORF1ab_1708_D	ORF1ab	1708	SRR14723715	5388	C	A	1	2021-04-28	United States
ORF1ab_2802_L	ORF1ab	2802	SRR14723715	8669	T	C	0,0676692	2021-04-28	United States
ORF1ab_3674_NA	ORF1ab	3674	SRR14723715	11287	G	-TCTGGTTTT	0,909061	2021-04-28	United States
ORF1ab_3676_A	ORF1ab	3676	SRR14723715	11292	G	C	0,403846	2021-04-28	United States
ORF1ab_3677_L	ORF1ab	3677	SRR14723715	11296	T	G	0,178344	2021-04-28	United States
ORF1ab_314_L	ORF1ab	314	SRR14723715	14408	C	T	1	2021-04-28	United States
ORF1ab_435_R	ORF1ab	435	SRR14723715	14771	A	G	0,985417	2021-04-28	United States
S_29_I	S	29	SRR14723715	21648	C	T	0,992126	2021-04-28	United States
S_68_NA	S	68	SRR14723715	21764	A	-TACATG	0,859848	2021-04-28	United States
S_95_I	S	95	SRR14723715	21846	C	T	0,0765306	2021-04-28	United States
S_155_R	S	155	SRR14723715	22025	A	C	0,963265	2021-04-28	United States
S_274_NA	S	274	SRR14723715	22383	C	-TT	0,0648148	2021-04-28	United States
S_501_Y	S	501	SRR14723715	23063	A	T	1	2021-04-28	United States
S_570_D	S	570	SRR14723715	23271	C	A	0,999257	2021-04-28	United States
S_614_G	S	614	SRR14723715	23403	A	G	1	2021-04-28	United States
S_681_H	S	681	SRR14723715	23604	C	A	1	2021-04-28	United States
S_716_I	S	716	SRR14723715	23709	C	T	0,99932	2021-04-28	United States
S_982_A	S	982	SRR14723715	24506	T	G	0,996805	2021-04-28	United States
S_1118_H	S	1118	SRR14723715	24914	G	C	0,999746	2021-04-28	United States
ORF3a_125_I	ORF3a	125	SRR14723715	25767	G	T	0,0631068	2021-04-28	United States
ORF8_27_*	ORF8	27	SRR14723715	27972	C	T	0,998848	2021-04-28	United States
ORF8_52_I	ORF8	52	SRR14723715	28048	G	T	1	2021-04-28	United States
ORF8_73_C	ORF8	73	SRR14723715	28111	A	G	0,997324	2021-04-28	United States
N_3_H	N	3	SRR14723715	28280	G	C	0,99943	2021-04-28	United States
N_3_V	N	3	SRR14723715	28281	A	T	0,999432	2021-04-28	United States
N_3_E	N	3	SRR14723715	28282	T	A	0,998862	2021-04-28	United States
N_203_K	N	203	SRR14723715	28881	G	A	1	2021-04-28	United States
N_204_R	N	204	SRR14723715	28883	G	C	1	2021-04-28	United States
N_235_F	N	235	SRR14723715	28977	C	T	0,994012	2021-04-28	United States
ORF1ab_913_D	ORF1ab	913	SRR14723717	3004	G	T	0,998821	2021-05-01	United States
ORF1ab_1001_I	ORF1ab	1001	SRR14723717	3267	C	T	0,999527	2021-05-01	United States
ORF1ab_1708_D	ORF1ab	1708	SRR14723717	5388	C	A	1	2021-05-01	United States
ORF1ab_2144_NA	ORF1ab	2144	SRR14723717	6696	C	+T	0,0722467	2021-05-01	United States
ORF1ab_2230_T	ORF1ab	2230	SRR14723717	6954	T	C	1	2021-05-01	United States
ORF1ab_2259_I	ORF1ab	2259	SRR14723717	7042	G	T	0,76698	2021-05-01	United States
ORF1ab_3674_NA	ORF1ab	3674	SRR14723717	11287	G	-TCTGGTTTT	0,945442	2021-05-01	United States
ORF1ab_218_L	ORF1ab	218	SRR14723717	14120	C	T	0,997525	2021-05-01	United States
ORF1ab_314_L	ORF1ab	314	SRR14723717	14408	C	T	0,999672	2021-05-01	United States
ORF1ab_833_NA	ORF1ab	833	SRR14723717	15965	G	+T	0,0629448	2021-05-01	United States
S_68_NA	S	68	SRR14723717	21764	A	-TACATG	0,935783	2021-05-01	United States
S_143_NA	S	143	SRR14723717	21990	T	-TTA	0,765854	2021-05-01	United States
S_501_Y	S	501	SRR14723717	23063	A	T	1	2021-05-01	United States
S_570_D	S	570	SRR14723717	23271	C	A	1	2021-05-01	United States
S_614_G	S	614	SRR14723717	23403	A	G	0,998531	2021-05-01	United States
S_681_H	S	681	SRR14723717	23604	C	A	1	2021-05-01	United States
S_716_I	S	716	SRR14723717	23709	C	T	1	2021-05-01	United States
S_982_A	S	982	SRR14723717	24506	T	G	0,997977	2021-05-01	United States
S_1118_H	S	1118	SRR14723717	24914	G	C	0,999372	2021-05-01	United States
ORF3a_240_S	ORF3a	240	SRR14723717	26110	C	T	1	2021-05-01	United States
ORF7b_12_NA	ORF7b	12	SRR14723717	27791	C	-TT	0,840426	2021-05-01	United States
ORF8_27_*	ORF8	27	SRR14723717	27972	C	T	1	2021-05-01	United States
ORF8_52_I	ORF8	52	SRR14723717	28048	G	T	0,997543	2021-05-01	United States
ORF8_68_*	ORF8	68	SRR14723717	28095	A	T	0,337748	2021-05-01	United States
ORF8_73_C	ORF8	73	SRR14723717	28111	A	G	0,997726	2021-05-01	United States
N_3_H	N	3	SRR14723717	28280	G	C	0,999325	2021-05-01	United States
N_3_V	N	3	SRR14723717	28281	A	T	0,999324	2021-05-01	United States
N_3_E	N	3	SRR14723717	28282	T	A	0,998645	2021-05-01	United States
N_203_K	N	203	SRR14723717	28881	G	A	1	2021-05-01	United States
N_204_R	N	204	SRR14723717	28883	G	C	1	2021-05-01	United States
N_235_F	N	235	SRR14723717	28977	C	T	0,997617	2021-05-01	United States
ORF1ab_1001_I	ORF1ab	1001	SRR14723718	3267	C	T	0,999507	2021-05-02	United States
ORF1ab_1708_D	ORF1ab	1708	SRR14723718	5388	C	A	0,998631	2021-05-02	United States
ORF1ab_2144_NA	ORF1ab	2144	SRR14723718	6696	C	+T	0,0709159	2021-05-02	United States
ORF1ab_2230_T	ORF1ab	2230	SRR14723718	6954	T	C	0,99842	2021-05-02	United States
ORF1ab_2780_L	ORF1ab	2780	SRR14723718	8603	T	C	0,933439	2021-05-02	United States
ORF1ab_3674_NA	ORF1ab	3674	SRR14723718	11287	G	-TCTGGTTTT	0,94107	2021-05-02	United States
ORF1ab_314_L	ORF1ab	314	SRR14723718	14408	C	T	0,999245	2021-05-02	United States
ORF1ab_833_NA	ORF1ab	833	SRR14723718	15965	G	+T	0,068894	2021-05-02	United States
ORF1ab_1383_R	ORF1ab	1383	SRR14723718	17615	A	G	0,999141	2021-05-02	United States
ORF1ab_1538_L	ORF1ab	1538	SRR14723718	18079	G	T	0,999182	2021-05-02	United States
ORF1ab_1695_G	ORF1ab	1695	SRR14723718	18550	A	G	1	2021-05-02	United States
S_18_F	S	18	SRR14723718	21614	C	T	0,999465	2021-05-02	United States
S_68_NA	S	68	SRR14723718	21764	A	-TACATG	0,930072	2021-05-02	United States
S_143_NA	S	143	SRR14723718	21990	T	-TTA	0,788104	2021-05-02	United States
S_501_Y	S	501	SRR14723718	23063	A	T	1	2021-05-02	United States
S_570_D	S	570	SRR14723718	23271	C	A	0,999407	2021-05-02	United States
S_614_G	S	614	SRR14723718	23403	A	G	1	2021-05-02	United States
S_681_H	S	681	SRR14723718	23604	C	A	1	2021-05-02	United States
S_716_I	S	716	SRR14723718	23709	C	T	1	2021-05-02	United States
S_982_A	S	982	SRR14723718	24506	T	G	0,999337	2021-05-02	United States
S_1118_H	S	1118	SRR14723718	24914	G	C	0,999665	2021-05-02	United States
ORF3a_15_F	ORF3a	15	SRR14723718	25437	G	T	0,998653	2021-05-02	United States
M_89_S	M	89	SRR14723718	26787	G	A	1	2021-05-02	United States
ORF8_27_*	ORF8	27	SRR14723718	27972	C	T	1	2021-05-02	United States
ORF8_52_I	ORF8	52	SRR14723718	28048	G	T	1	2021-05-02	United States
ORF8_65_S	ORF8	65	SRR14723718	28086	G	T	0,929929	2021-05-02	United States
ORF8_73_C	ORF8	73	SRR14723718	28111	A	G	0,998826	2021-05-02	United States
N_3_H	N	3	SRR14723718	28280	G	C	1	2021-05-02	United States
N_3_V	N	3	SRR14723718	28281	A	T	1	2021-05-02	United States
N_3_E	N	3	SRR14723718	28282	T	A	1	2021-05-02	United States
N_203_K	N	203	SRR14723718	28881	G	A	1	2021-05-02	United States
N_204_R	N	204	SRR14723718	28883	G	C	1	2021-05-02	United States
N_235_F	N	235	SRR14723718	28977	C	T	0,999181	2021-05-02	United States
N_260_NA	N	260	SRR14723718	29051	C	+A	0,0502771	2021-05-02	United States
N_398_V	N	398	SRR14723718	29466	C	T	1	2021-05-02	United States
ORF1ab_671_V	ORF1ab	671	SRR14723719	2276	A	G	0,998534	2021-05-01	United States
ORF1ab_1001_I	ORF1ab	1001	SRR14723719	3267	C	T	0,998759	2021-05-01	United States
ORF1ab_1291_F	ORF1ab	1291	SRR14723719	4136	G	T	0,996939	2021-05-01	United States
ORF1ab_1708_D	ORF1ab	1708	SRR14723719	5388	C	A	0,999707	2021-05-01	United States
ORF1ab_2144_NA	ORF1ab	2144	SRR14723719	6696	C	+T	0,0715554	2021-05-01	United States
ORF1ab_2230_T	ORF1ab	2230	SRR14723719	6954	T	C	0,998643	2021-05-01	United States
ORF1ab_3674_NA	ORF1ab	3674	SRR14723719	11287	G	-TCTGGTTTT	0,942615	2021-05-01	United States
ORF1ab_314_L	ORF1ab	314	SRR14723719	14408	C	T	1	2021-05-01	United States
ORF1ab_1681_F	ORF1ab	1681	SRR14723719	18508	C	T	1	2021-05-01	United States
ORF1ab_2138_N	ORF1ab	2138	SRR14723719	19879	G	A	0,0758294	2021-05-01	United States
S_68_NA	S	68	SRR14723719	21764	A	-TACATG	0,933231	2021-05-01	United States
S_143_NA	S	143	SRR14723719	21990	T	-TTA	0,800702	2021-05-01	United States
S_501_Y	S	501	SRR14723719	23063	A	T	1	2021-05-01	United States
S_570_D	S	570	SRR14723719	23271	C	A	0,999481	2021-05-01	United States
S_614_G	S	614	SRR14723719	23403	A	G	0,999541	2021-05-01	United States
S_681_H	S	681	SRR14723719	23604	C	A	1	2021-05-01	United States
S_716_I	S	716	SRR14723719	23709	C	T	0,998479	2021-05-01	United States
S_982_A	S	982	SRR14723719	24506	T	G	0,998991	2021-05-01	United States
S_1118_H	S	1118	SRR14723719	24914	G	C	0,999471	2021-05-01	United States
ORF3a_188_C	ORF3a	188	SRR14723719	25954	G	T	0,998443	2021-05-01	United States
ORF8_27_*	ORF8	27	SRR14723719	27972	C	T	0,998252	2021-05-01	United States
ORF8_52_I	ORF8	52	SRR14723719	28048	G	T	0,999035	2021-05-01	United States
ORF8_73_C	ORF8	73	SRR14723719	28111	A	G	0,997969	2021-05-01	United States
N_3_H	N	3	SRR14723719	28280	G	C	1	2021-05-01	United States
N_3_V	N	3	SRR14723719	28281	A	T	1	2021-05-01	United States
N_3_E	N	3	SRR14723719	28282	T	A	1	2021-05-01	United States
N_14_C	N	14	SRR14723719	28313	C	T	0,998952	2021-05-01	United States
N_203_K	N	203	SRR14723719	28881	G	A	0,999124	2021-05-01	United States
N_204_R	N	204	SRR14723719	28883	G	C	1	2021-05-01	United States
N_235_F	N	235	SRR14723719	28977	C	T	0,998582	2021-05-01	United States
ORF1ab_669_N	ORF1ab	669	SRR14723720	2272	G	T	0,998944	2021-04-28	United States
ORF1ab_1001_I	ORF1ab	1001	SRR14723720	3267	C	T	1	2021-04-28	United States
ORF1ab_1283_V	ORF1ab	1283	SRR14723720	4113	C	T	0,999539	2021-04-28	United States
ORF1ab_1708_D	ORF1ab	1708	SRR14723720	5388	C	A	0,999646	2021-04-28	United States
ORF1ab_2144_NA	ORF1ab	2144	SRR14723720	6696	C	+T	0,0690733	2021-04-28	United States
ORF1ab_2230_T	ORF1ab	2230	SRR14723720	6954	T	C	1	2021-04-28	United States
ORF1ab_3674_NA	ORF1ab	3674	SRR14723720	11287	G	-TCTGGTTTT	0,947882	2021-04-28	United States
ORF1ab_3683_I	ORF1ab	3683	SRR14723720	11312	G	A	0,704384	2021-04-28	United States
ORF1ab_218_L	ORF1ab	218	SRR14723720	14120	C	T	0,998951	2021-04-28	United States
ORF1ab_314_L	ORF1ab	314	SRR14723720	14408	C	T	1	2021-04-28	United States
ORF1ab_1089_L	ORF1ab	1089	SRR14723720	16733	C	T	1	2021-04-28	United States
S_68_NA	S	68	SRR14723720	21764	A	-TACATG	0,930904	2021-04-28	United States
S_143_NA	S	143	SRR14723720	21990	T	-TTA	0,781305	2021-04-28	United States
S_178_Y	S	178	SRR14723720	22094	G	T	1	2021-04-28	United States
S_501_Y	S	501	SRR14723720	23063	A	T	1	2021-04-28	United States
S_570_D	S	570	SRR14723720	23271	C	A	0,998222	2021-04-28	United States
S_614_G	S	614	SRR14723720	23403	A	G	0,999454	2021-04-28	United States
S_681_H	S	681	SRR14723720	23604	C	A	0,999361	2021-04-28	United States
S_716_I	S	716	SRR14723720	23709	C	T	0,999374	2021-04-28	United States
S_982_A	S	982	SRR14723720	24506	T	G	1	2021-04-28	United States
S_1118_H	S	1118	SRR14723720	24914	G	C	0,999639	2021-04-28	United States
ORF8_27_*	ORF8	27	SRR14723720	27972	C	T	1	2021-04-28	United States
ORF8_52_I	ORF8	52	SRR14723720	28048	G	T	1	2021-04-28	United States
ORF8_68_*	ORF8	68	SRR14723720	28095	A	T	0,766736	2021-04-28	United States
ORF8_73_C	ORF8	73	SRR14723720	28111	A	G	0,998942	2021-04-28	United States
N_3_H	N	3	SRR14723720	28280	G	C	1	2021-04-28	United States
N_3_V	N	3	SRR14723720	28281	A	T	1	2021-04-28	United States
N_3_E	N	3	SRR14723720	28282	T	A	1	2021-04-28	United States
N_203_K	N	203	SRR14723720	28881	G	A	0,999214	2021-04-28	United States
N_204_R	N	204	SRR14723720	28883	G	C	0,999218	2021-04-28	United States
N_235_F	N	235	SRR14723720	28977	C	T	1	2021-04-28	United States
ORF1ab_265_I	ORF1ab	265	SRR14723721	1059	C	T	0,999816	2021-04-24	United States
ORF1ab_3162_E	ORF1ab	3162	SRR14723721	9749	A	G	0,998879	2021-04-24	United States
ORF1ab_3201_P	ORF1ab	3201	SRR14723721	9867	T	C	1	2021-04-24	United States
ORF1ab_3209_V	ORF1ab	3209	SRR14723721	9891	C	T	0,999719	2021-04-24	United States
ORF1ab_3269_L	ORF1ab	3269	SRR14723721	10070	A	C	0,999692	2021-04-24	United States
ORF1ab_3674_NA	ORF1ab	3674	SRR14723721	11287	G	-TCTGGTTTT	0,951095	2021-04-24	United States
ORF1ab_3847_I	ORF1ab	3847	SRR14723721	11804	G	A	0,999761	2021-04-24	United States
ORF1ab_314_L	ORF1ab	314	SRR14723721	14408	C	T	0,999788	2021-04-24	United States
S_80_G	S	80	SRR14723721	21801	A	G	1	2021-04-24	United States
S_143_NA	S	143	SRR14723721	21990	T	-TTA	0,794614	2021-04-24	United States
S_157_S	S	157	SRR14723721	22032	T	C	0,896188	2021-04-24	United States
S_452_R	S	452	SRR14723721	22917	T	G	0,998843	2021-04-24	United States
S_614_G	S	614	SRR14723721	23403	A	G	0,999648	2021-04-24	United States
S_859_N	S	859	SRR14723721	24138	C	A	1	2021-04-24	United States
S_950_H	S	950	SRR14723721	24410	G	C	0,972017	2021-04-24	United States
ORF3a_42_L	ORF3a	42	SRR14723721	25517	C	T	0,998891	2021-04-24	United States
ORF3a_57_H	ORF3a	57	SRR14723721	25563	G	T	0,999809	2021-04-24	United States
ORF3a_104_L	ORF3a	104	SRR14723721	25703	C	T	0,994523	2021-04-24	United States
ORF8_11_I	ORF8	11	SRR14723721	27925	C	T	1	2021-04-24	United States
ORF8_51_S	ORF8	51	SRR14723721	28044	G	T	1	2021-04-24	United States
N_205_I	N	205	SRR14723721	28887	C	T	0,998847	2021-04-24	United States
N_234_I	N	234	SRR14723721	28975	G	A	0,999291	2021-04-24	United States
ORF1ab_1001_I	ORF1ab	1001	SRR14723722	3267	C	T	0,871036	2021-05-01	United States
ORF1ab_1056_L	ORF1ab	1056	SRR14723722	3431	G	T	0,684858	2021-05-01	United States
ORF1ab_1708_D	ORF1ab	1708	SRR14723722	5388	C	A	0,980669	2021-05-01	United States
ORF1ab_1955_F	ORF1ab	1955	SRR14723722	6128	C	T	0,0524109	2021-05-01	United States
ORF1ab_2144_NA	ORF1ab	2144	SRR14723722	6696	C	+T	0,058663	2021-05-01	United States
ORF1ab_2542_NA	ORF1ab	2542	SRR14723722	7889	G	+T	0,0801414	2021-05-01	United States
ORF1ab_3674_NA	ORF1ab	3674	SRR14723722	11287	G	-TCTGGTTTT	0,94388	2021-05-01	United States
ORF1ab_3729_R	ORF1ab	3729	SRR14723722	11451	A	G	0,0619854	2021-05-01	United States
ORF1ab_218_L	ORF1ab	218	SRR14723722	14120	C	T	0,218276	2021-05-01	United States
ORF1ab_314_L	ORF1ab	314	SRR14723722	14408	C	T	0,999805	2021-05-01	United States
ORF1ab_653_NA	ORF1ab	653	SRR14723722	15426	A	+T	0,072	2021-05-01	United States
ORF1ab_833_NA	ORF1ab	833	SRR14723722	15965	G	+T	0,163137	2021-05-01	United States
ORF1ab_1177_L	ORF1ab	1177	SRR14723722	16997	C	T	0,0577446	2021-05-01	United States
ORF1ab_1432_V	ORF1ab	1432	SRR14723722	17762	C	T	0,140671	2021-05-01	United States
S_36_A	S	36	SRR14723722	21669	T	C	0,0583942	2021-05-01	United States
S_68_NA	S	68	SRR14723722	21764	A	-TACATG	0,93658	2021-05-01	United States
S_143_NA	S	143	SRR14723722	21990	T	-TTA	0,765568	2021-05-01	United States
S_501_Y	S	501	SRR14723722	23063	A	T	1	2021-05-01	United States
S_570_D	S	570	SRR14723722	23271	C	A	0,976763	2021-05-01	United States
S_614_G	S	614	SRR14723722	23403	A	G	0,999008	2021-05-01	United States
S_681_H	S	681	SRR14723722	23604	C	A	1	2021-05-01	United States
S_716_I	S	716	SRR14723722	23709	C	T	1	2021-05-01	United States
S_781_NA	S	781	SRR14723722	23903	G	-T	0,0516432	2021-05-01	United States
S_982_A	S	982	SRR14723722	24506	T	G	0,955939	2021-05-01	United States
S_1118_H	S	1118	SRR14723722	24914	G	C	0,980094	2021-05-01	United States
ORF3a_131_C	ORF3a	131	SRR14723722	25785	G	T	0,873494	2021-05-01	United States
ORF8_27_*	ORF8	27	SRR14723722	27972	C	T	0,987988	2021-05-01	United States
ORF8_52_I	ORF8	52	SRR14723722	28048	G	T	0,987355	2021-05-01	United States
ORF8_68_*	ORF8	68	SRR14723722	28095	A	T	0,898305	2021-05-01	United States
ORF8_73_C	ORF8	73	SRR14723722	28111	A	G	0,967954	2021-05-01	United States
ORF8_107_NA	ORF8	107	SRR14723722	28214	C	+T	0,0500126	2021-05-01	United States
N_3_H	N	3	SRR14723722	28280	G	C	0,949187	2021-05-01	United States
N_3_V	N	3	SRR14723722	28281	A	T	0,948884	2021-05-01	United States
N_3_E	N	3	SRR14723722	28282	T	A	0,94852	2021-05-01	United States
N_203_K	N	203	SRR14723722	28881	G	A	1	2021-05-01	United States
N_204_R	N	204	SRR14723722	28883	G	C	1	2021-05-01	United States
N_235_F	N	235	SRR14723722	28977	C	T	1	2021-05-01	United States
N_260_NA	N	260	SRR14723722	29051	C	+A	0,069865	2021-05-01	United States
ORF1ab_1001_I	ORF1ab	1001	SRR14723723	3267	C	T	1	2021-04-28	United States
ORF1ab_1708_D	ORF1ab	1708	SRR14723723	5388	C	A	0,999545	2021-04-28	United States
ORF1ab_2144_NA	ORF1ab	2144	SRR14723723	6696	C	+T	0,0734144	2021-04-28	United States
ORF1ab_2230_T	ORF1ab	2230	SRR14723723	6954	T	C	1	2021-04-28	United States
ORF1ab_3674_NA	ORF1ab	3674	SRR14723723	11287	G	-TCTGGTTTT	0,909024	2021-04-28	United States
ORF1ab_314_L	ORF1ab	314	SRR14723723	14408	C	T	1	2021-04-28	United States
ORF1ab_833_NA	ORF1ab	833	SRR14723723	15965	G	+T	0,102983	2021-04-28	United States
ORF1ab_2684_I	ORF1ab	2684	SRR14723723	21518	G	T	1	2021-04-28	United States
S_68_NA	S	68	SRR14723723	21764	A	-TACATG	0,910686	2021-04-28	United States
S_143_NA	S	143	SRR14723723	21990	T	-TTA	0,833333	2021-04-28	United States
S_501_Y	S	501	SRR14723723	23063	A	T	0,999434	2021-04-28	United States
S_570_D	S	570	SRR14723723	23271	C	A	0,999129	2021-04-28	United States
S_614_G	S	614	SRR14723723	23403	A	G	1	2021-04-28	United States
S_681_H	S	681	SRR14723723	23604	C	A	0,999044	2021-04-28	United States
S_716_I	S	716	SRR14723723	23709	C	T	0,998995	2021-04-28	United States
S_982_A	S	982	SRR14723723	24506	T	G	1	2021-04-28	United States
S_1118_H	S	1118	SRR14723723	24914	G	C	0,999087	2021-04-28	United States
ORF3a_131_C	ORF3a	131	SRR14723723	25785	G	T	1	2021-04-28	United States
ORF8_27_*	ORF8	27	SRR14723723	27972	C	T	1	2021-04-28	United States
ORF8_52_I	ORF8	52	SRR14723723	28048	G	T	0,999074	2021-04-28	United States
ORF8_68_*	ORF8	68	SRR14723723	28095	A	T	0,602975	2021-04-28	United States
ORF8_73_C	ORF8	73	SRR14723723	28111	A	G	0,999119	2021-04-28	United States
N_3_H	N	3	SRR14723723	28280	G	C	0,998894	2021-04-28	United States
N_3_V	N	3	SRR14723723	28281	A	T	0,998904	2021-04-28	United States
N_3_E	N	3	SRR14723723	28282	T	A	0,998899	2021-04-28	United States
N_41_Q	N	41	SRR14723723	28395	G	A	1	2021-04-28	United States
N_203_K	N	203	SRR14723723	28881	G	A	1	2021-04-28	United States
N_204_R	N	204	SRR14723723	28883	G	C	1	2021-04-28	United States
N_235_F	N	235	SRR14723723	28977	C	T	1	2021-04-28	United States
ORF1ab_1001_I	ORF1ab	1001	SRR14723724	3267	C	T	0,999344	2021-04-27	United States
ORF1ab_1708_D	ORF1ab	1708	SRR14723724	5388	C	A	0,999238	2021-04-27	United States
ORF1ab_2144_NA	ORF1ab	2144	SRR14723724	6696	C	+T	0,070163	2021-04-27	United States
ORF1ab_2230_T	ORF1ab	2230	SRR14723724	6954	T	C	1	2021-04-27	United States
ORF1ab_2648_I	ORF1ab	2648	SRR14723724	8208	C	T	0,998316	2021-04-27	United States
ORF1ab_3674_NA	ORF1ab	3674	SRR14723724	11287	G	-TCTGGTTTT	0,901441	2021-04-27	United States
ORF1ab_314_L	ORF1ab	314	SRR14723724	14408	C	T	1	2021-04-27	United States
ORF1ab_833_NA	ORF1ab	833	SRR14723724	15965	G	+T	0,0929461	2021-04-27	United States
S_68_NA	S	68	SRR14723724	21764	A	-TACATG	0,945114	2021-04-27	United States
S_140_Y	S	140	SRR14723724	21981	T	A	0,127807	2021-04-27	United States
S_143_NA	S	143	SRR14723724	21990	T	-TTA	0,835732	2021-04-27	United States
S_501_Y	S	501	SRR14723724	23063	A	T	0,999036	2021-04-27	United States
S_570_D	S	570	SRR14723724	23271	C	A	0,999281	2021-04-27	United States
S_614_G	S	614	SRR14723724	23403	A	G	1	2021-04-27	United States
S_681_H	S	681	SRR14723724	23604	C	A	1	2021-04-27	United States
S_716_I	S	716	SRR14723724	23709	C	T	1	2021-04-27	United States
S_982_A	S	982	SRR14723724	24506	T	G	0,999358	2021-04-27	United States
S_1118_H	S	1118	SRR14723724	24914	G	C	0,99964	2021-04-27	United States
ORF3a_131_C	ORF3a	131	SRR14723724	25785	G	T	1	2021-04-27	United States
ORF8_27_*	ORF8	27	SRR14723724	27972	C	T	0,998918	2021-04-27	United States
ORF8_52_I	ORF8	52	SRR14723724	28048	G	T	1	2021-04-27	United States
ORF8_68_*	ORF8	68	SRR14723724	28095	A	T	0,610847	2021-04-27	United States
ORF8_73_C	ORF8	73	SRR14723724	28111	A	G	1	2021-04-27	United States
N_3_H	N	3	SRR14723724	28280	G	C	1	2021-04-27	United States
N_3_V	N	3	SRR14723724	28281	A	T	1	2021-04-27	United States
N_3_E	N	3	SRR14723724	28282	T	A	0,99925	2021-04-27	United States
N_203_K	N	203	SRR14723724	28881	G	A	1	2021-04-27	United States
N_204_R	N	204	SRR14723724	28883	G	C	1	2021-04-27	United States
N_235_F	N	235	SRR14723724	28977	C	T	1	2021-04-27	United States
ORF1ab_1001_I	ORF1ab	1001	SRR14723726	3267	C	T	0,998534	2021-04-29	United States
ORF1ab_1708_D	ORF1ab	1708	SRR14723726	5388	C	A	0,999369	2021-04-29	United States
ORF1ab_2144_NA	ORF1ab	2144	SRR14723726	6696	C	+T	0,0781297	2021-04-29	United States
ORF1ab_2230_T	ORF1ab	2230	SRR14723726	6954	T	C	1	2021-04-29	United States
ORF1ab_3674_NA	ORF1ab	3674	SRR14723726	11287	G	-TCTGGTTTT	0,921759	2021-04-29	United States
ORF1ab_3861_R	ORF1ab	3861	SRR14723726	11847	A	G	0,999665	2021-04-29	United States
ORF1ab_3966_R	ORF1ab	3966	SRR14723726	12162	A	G	0,999665	2021-04-29	United States
ORF1ab_132_I	ORF1ab	132	SRR14723726	13862	C	T	0,999681	2021-04-29	United States
ORF1ab_314_L	ORF1ab	314	SRR14723726	14408	C	T	1	2021-04-29	United States
ORF1ab_833_NA	ORF1ab	833	SRR14723726	15965	G	+T	0,0943983	2021-04-29	United States
ORF1ab_1383_R	ORF1ab	1383	SRR14723726	17615	A	G	0,999109	2021-04-29	United States
ORF1ab_2557_R	ORF1ab	2557	SRR14723726	21137	A	G	0,999303	2021-04-29	United States
S_68_NA	S	68	SRR14723726	21764	A	-TACATG	0,941695	2021-04-29	United States
S_143_NA	S	143	SRR14723726	21990	T	-TTA	0,781759	2021-04-29	United States
S_501_Y	S	501	SRR14723726	23063	A	T	1	2021-04-29	United States
S_570_D	S	570	SRR14723726	23271	C	A	1	2021-04-29	United States
S_614_G	S	614	SRR14723726	23403	A	G	1	2021-04-29	United States
S_681_H	S	681	SRR14723726	23604	C	A	1	2021-04-29	United States
S_716_I	S	716	SRR14723726	23709	C	T	1	2021-04-29	United States
S_982_A	S	982	SRR14723726	24506	T	G	1	2021-04-29	United States
S_1118_H	S	1118	SRR14723726	24914	G	C	1	2021-04-29	United States
S_1191_N	S	1191	SRR14723726	25135	G	T	1	2021-04-29	United States
ORF3a_74_F	ORF3a	74	SRR14723726	25613	C	T	0,982344	2021-04-29	United States
ORF3a_240_S	ORF3a	240	SRR14723726	26110	C	T	0,998222	2021-04-29	United States
ORF7a_58_NA	ORF7a	58	SRR14723726	27567	C	-TTTAGCACTCAATTTGCTT	0,833898	2021-04-29	United States
ORF8_27_*	ORF8	27	SRR14723726	27972	C	T	1	2021-04-29	United States
ORF8_52_I	ORF8	52	SRR14723726	28048	G	T	0,998926	2021-04-29	United States
ORF8_73_C	ORF8	73	SRR14723726	28111	A	G	0,998137	2021-04-29	United States
N_3_H	N	3	SRR14723726	28280	G	C	0,999077	2021-04-29	United States
N_3_V	N	3	SRR14723726	28281	A	T	0,999081	2021-04-29	United States
N_3_E	N	3	SRR14723726	28282	T	A	0,99816	2021-04-29	United States
N_203_K	N	203	SRR14723726	28881	G	A	0,999461	2021-04-29	United States
N_204_R	N	204	SRR14723726	28883	G	C	1	2021-04-29	United States
N_235_F	N	235	SRR14723726	28977	C	T	0,999445	2021-04-29	United States
ORF1ab_265_I	ORF1ab	265	SRR14723727	1059	C	T	0,927591	2021-04-29	United States
ORF1ab_1188_L	ORF1ab	1188	SRR14723727	3828	C	T	0,0632716	2021-04-29	United States
ORF1ab_1795_Q	ORF1ab	1795	SRR14723727	5648	A	C	0,103993	2021-04-29	United States
ORF1ab_2144_NA	ORF1ab	2144	SRR14723727	6696	C	+T	0,0758929	2021-04-29	United States
ORF1ab_2152_I	ORF1ab	2152	SRR14723727	6720	C	T	0,814054	2021-04-29	United States
ORF1ab_3201_P	ORF1ab	3201	SRR14723727	9867	T	C	0,900742	2021-04-29	United States
ORF1ab_3509_Y	ORF1ab	3509	SRR14723727	10790	C	T	0,093154	2021-04-29	United States
ORF1ab_3674_NA	ORF1ab	3674	SRR14723727	11287	G	-TCTGGTTTT	0,948356	2021-04-29	United States
ORF1ab_314_L	ORF1ab	314	SRR14723727	14408	C	T	1	2021-04-29	United States
ORF1ab_833_NA	ORF1ab	833	SRR14723727	15965	G	+T	0,054361	2021-04-29	United States
ORF1ab_1011_H	ORF1ab	1011	SRR14723727	16500	A	C	0,898551	2021-04-29	United States
ORF1ab_1087_Y	ORF1ab	1087	SRR14723727	16726	C	T	0,829582	2021-04-29	United States
ORF1ab_1264_D	ORF1ab	1264	SRR14723727	17259	G	T	0,0761076	2021-04-29	United States
ORF1ab_1570_S	ORF1ab	1570	SRR14723727	18175	C	T	0,0700271	2021-04-29	United States
S_5_F	S	5	SRR14723727	21575	C	T	0,844094	2021-04-29	United States
S_18_F	S	18	SRR14723727	21614	C	T	0,1417	2021-04-29	United States
S_20_N	S	20	SRR14723727	21621	C	A	0,140401	2021-04-29	United States
S_26_S	S	26	SRR14723727	21638	C	T	0,161527	2021-04-29	United States
S_95_I	S	95	SRR14723727	21846	C	T	0,876889	2021-04-29	United States
S_138_Y	S	138	SRR14723727	21974	G	T	0,0996283	2021-04-29	United States
S_143_NA	S	143	SRR14723727	21990	T	-TTA	0,525986	2021-04-29	United States
S_253_G	S	253	SRR14723727	22320	A	G	0,809879	2021-04-29	United States
S_367_F	S	367	SRR14723727	22661	G	T	0,719028	2021-04-29	United States
S_417_T	S	417	SRR14723727	22812	A	C	0,0785936	2021-04-29	United States
S_484_K	S	484	SRR14723727	23012	G	A	0,998789	2021-04-29	United States
S_501_Y	S	501	SRR14723727	23063	A	T	0,0577031	2021-04-29	United States
S_614_G	S	614	SRR14723727	23403	A	G	1	2021-04-29	United States
S_655_Y	S	655	SRR14723727	23525	C	T	0,0984848	2021-04-29	United States
S_701_V	S	701	SRR14723727	23664	C	T	0,918689	2021-04-29	United States
S_1027_I	S	1027	SRR14723727	24642	C	T	0,100946	2021-04-29	United States
S_1176_F	S	1176	SRR14723727	25088	G	T	0,0937365	2021-04-29	United States
ORF3a_42_L	ORF3a	42	SRR14723727	25517	C	T	0,885513	2021-04-29	United States
ORF3a_57_H	ORF3a	57	SRR14723727	25563	G	T	0,909272	2021-04-29	United States
ORF3a_253_P	ORF3a	253	SRR14723727	26149	T	C	0,0932983	2021-04-29	United States
ORF8_11_I	ORF8	11	SRR14723727	27925	C	T	0,989376	2021-04-29	United States
ORF8_92_K	ORF8	92	SRR14723727	28167	G	A	0,0913884	2021-04-29	United States
N_80_R	N	80	SRR14723727	28512	C	G	0,232305	2021-04-29	United States
N_168_S	N	168	SRR14723727	28775	C	T	0,82	2021-04-29	United States
N_199_L	N	199	SRR14723727	28869	C	T	0,92792	2021-04-29	United States
N_234_I	N	234	SRR14723727	28975	G	A	0,940583	2021-04-29	United States
ORF10_10_L	ORF10	10	SRR14723727	29586	C	T	0,912281	2021-04-29	United States
ORF1ab_1001_I	ORF1ab	1001	SRR14723729	3267	C	T	1	2021-04-28	United States
ORF1ab_1708_D	ORF1ab	1708	SRR14723729	5388	C	A	0,99957	2021-04-28	United States
ORF1ab_2144_NA	ORF1ab	2144	SRR14723729	6696	C	+T	0,0839219	2021-04-28	United States
ORF1ab_2230_T	ORF1ab	2230	SRR14723729	6954	T	C	1	2021-04-28	United States
ORF1ab_3674_NA	ORF1ab	3674	SRR14723729	11287	G	-TCTGGTTTT	0,91024	2021-04-28	United States
ORF1ab_314_L	ORF1ab	314	SRR14723729	14408	C	T	1	2021-04-28	United States
ORF1ab_833_NA	ORF1ab	833	SRR14723729	15965	G	+T	0,106531	2021-04-28	United States
S_68_NA	S	68	SRR14723729	21764	A	-TACATG	0,919332	2021-04-28	United States
S_143_NA	S	143	SRR14723729	21990	T	-TTA	0,769618	2021-04-28	United States
S_501_Y	S	501	SRR14723729	23063	A	T	0,998873	2021-04-28	United States
S_570_D	S	570	SRR14723729	23271	C	A	1	2021-04-28	United States
S_614_G	S	614	SRR14723729	23403	A	G	0,999265	2021-04-28	United States
S_681_H	S	681	SRR14723729	23604	C	A	1	2021-04-28	United States
S_716_I	S	716	SRR14723729	23709	C	T	1	2021-04-28	United States
S_982_A	S	982	SRR14723729	24506	T	G	1	2021-04-28	United States
S_1118_H	S	1118	SRR14723729	24914	G	C	1	2021-04-28	United States
ORF3a_131_C	ORF3a	131	SRR14723729	25785	G	T	1	2021-04-28	United States
ORF7a_97_H	ORF7a	97	SRR14723729	27682	T	C	1	2021-04-28	United States
ORF8_27_*	ORF8	27	SRR14723729	27972	C	T	1	2021-04-28	United States
ORF8_52_I	ORF8	52	SRR14723729	28048	G	T	0,998361	2021-04-28	United States
ORF8_68_*	ORF8	68	SRR14723729	28095	A	T	0,570354	2021-04-28	United States
ORF8_73_C	ORF8	73	SRR14723729	28111	A	G	0,999195	2021-04-28	United States
N_3_H	N	3	SRR14723729	28280	G	C	1	2021-04-28	United States
N_3_V	N	3	SRR14723729	28281	A	T	0,998967	2021-04-28	United States
N_3_E	N	3	SRR14723729	28282	T	A	1	2021-04-28	United States
N_203_K	N	203	SRR14723729	28881	G	A	0,998688	2021-04-28	United States
N_204_R	N	204	SRR14723729	28883	G	C	1	2021-04-28	United States
N_235_F	N	235	SRR14723729	28977	C	T	1	2021-04-28	United States
ORF1ab_1001_I	ORF1ab	1001	SRR14723730	3267	C	T	0,975799	2021-04-29	United States
ORF1ab_1708_D	ORF1ab	1708	SRR14723730	5388	C	A	1	2021-04-29	United States
ORF1ab_2144_NA	ORF1ab	2144	SRR14723730	6696	C	+T	0,0829678	2021-04-29	United States
ORF1ab_3603_NA	ORF1ab	3603	SRR14723730	11074	C	-T	0,0622222	2021-04-29	United States
ORF1ab_3674_NA	ORF1ab	3674	SRR14723730	11287	G	-TCTGGTTTT	0,915921	2021-04-29	United States
ORF1ab_218_L	ORF1ab	218	SRR14723730	14120	C	T	0,998748	2021-04-29	United States
ORF1ab_302_S	ORF1ab	302	SRR14723730	14371	G	T	0,257983	2021-04-29	United States
ORF1ab_314_L	ORF1ab	314	SRR14723730	14408	C	T	1	2021-04-29	United States
ORF1ab_833_NA	ORF1ab	833	SRR14723730	15965	G	+T	0,0590931	2021-04-29	United States
ORF1ab_2172_NA	ORF1ab	2172	SRR14723730	19983	C	+T	0,088	2021-04-29	United States
ORF1ab_2208_NA	ORF1ab	2208	SRR14723730	20091	C	+A	0,125	2021-04-29	United States
S_68_NA	S	68	SRR14723730	21764	A	-TACATG	0,934862	2021-04-29	United States
S_143_NA	S	143	SRR14723730	21990	T	-TTA	0,733933	2021-04-29	United States
S_501_Y	S	501	SRR14723730	23063	A	T	0,999018	2021-04-29	United States
S_570_D	S	570	SRR14723730	23271	C	A	0,999503	2021-04-29	United States
S_614_G	S	614	SRR14723730	23403	A	G	1	2021-04-29	United States
S_681_H	S	681	SRR14723730	23604	C	A	1	2021-04-29	United States
S_716_I	S	716	SRR14723730	23709	C	T	0,983235	2021-04-29	United States
S_982_A	S	982	SRR14723730	24506	T	G	1	2021-04-29	United States
S_1118_H	S	1118	SRR14723730	24914	G	C	0,999657	2021-04-29	United States
ORF8_27_*	ORF8	27	SRR14723730	27972	C	T	1	2021-04-29	United States
ORF8_52_I	ORF8	52	SRR14723730	28048	G	T	1	2021-04-29	United States
ORF8_68_*	ORF8	68	SRR14723730	28095	A	T	0,931298	2021-04-29	United States
ORF8_73_C	ORF8	73	SRR14723730	28111	A	G	0,996944	2021-04-29	United States
N_3_H	N	3	SRR14723730	28280	G	C	1	2021-04-29	United States
N_3_V	N	3	SRR14723730	28281	A	T	1	2021-04-29	United States
N_3_E	N	3	SRR14723730	28282	T	A	1	2021-04-29	United States
N_203_K	N	203	SRR14723730	28881	G	A	1	2021-04-29	United States
N_204_R	N	204	SRR14723730	28883	G	C	1	2021-04-29	United States
N_235_F	N	235	SRR14723730	28977	C	T	1	2021-04-29	United States
ORF1ab_265_I	ORF1ab	265	SRR14723731	1059	C	T	1	2021-04-28	United States
ORF1ab_2144_NA	ORF1ab	2144	SRR14723731	6696	C	+T	0,0600726	2021-04-28	United States
ORF1ab_3017_NA	ORF1ab	3017	SRR14723731	9314	G	+T	0,0743896	2021-04-28	United States
ORF1ab_3201_P	ORF1ab	3201	SRR14723731	9867	T	C	1	2021-04-28	United States
ORF1ab_3674_NA	ORF1ab	3674	SRR14723731	11287	G	-TCTGGTTTT	0,937107	2021-04-28	United States
ORF1ab_314_L	ORF1ab	314	SRR14723731	14408	C	T	1	2021-04-28	United States
ORF1ab_910_NA	ORF1ab	910	SRR14723731	16197	G	-T	0,0576923	2021-04-28	United States
ORF1ab_1011_H	ORF1ab	1011	SRR14723731	16500	A	C	0,988889	2021-04-28	United States
S_3_NA	S	3	SRR14723731	21569	G	+T	0,108559	2021-04-28	United States
S_5_F	S	5	SRR14723731	21575	C	T	1	2021-04-28	United States
S_95_I	S	95	SRR14723731	21846	C	T	0,995286	2021-04-28	United States
S_253_G	S	253	SRR14723731	22320	A	G	1	2021-04-28	United States
S_484_K	S	484	SRR14723731	23012	G	A	0,99844	2021-04-28	United States
S_614_G	S	614	SRR14723731	23403	A	G	1	2021-04-28	United States
S_701_V	S	701	SRR14723731	23664	C	T	0,999237	2021-04-28	United States
ORF3a_42_L	ORF3a	42	SRR14723731	25517	C	T	0,993558	2021-04-28	United States
ORF3a_57_H	ORF3a	57	SRR14723731	25563	G	T	0,99964	2021-04-28	United States
E_68_F	E	68	SRR14723731	26447	C	T	1	2021-04-28	United States
ORF8_11_I	ORF8	11	SRR14723731	27925	C	T	0,9792	2021-04-28	United States
N_199_L	N	199	SRR14723731	28869	C	T	0,93177	2021-04-28	United States
N_234_I	N	234	SRR14723731	28975	G	A	0,997067	2021-04-28	United States
N_260_NA	N	260	SRR14723731	29051	C	+A	0,0681145	2021-04-28	United States
N_398_V	N	398	SRR14723731	29466	C	T	1	2021-04-28	United States
ORF1ab_1001_I	ORF1ab	1001	SRR14723732	3267	C	T	0,999219	2021-04-23	United States
ORF1ab_1708_D	ORF1ab	1708	SRR14723732	5388	C	A	0,999507	2021-04-23	United States
ORF1ab_2230_T	ORF1ab	2230	SRR14723732	6954	T	C	1	2021-04-23	United States
ORF1ab_2615_I	ORF1ab	2615	SRR14723732	8109	C	T	1	2021-04-23	United States
ORF1ab_3674_NA	ORF1ab	3674	SRR14723732	11287	G	-TCTGGTTTT	0,935957	2021-04-23	United States
ORF1ab_314_L	ORF1ab	314	SRR14723732	14408	C	T	0,99947	2021-04-23	United States
ORF1ab_691_I	ORF1ab	691	SRR14723732	15538	G	A	0,997005	2021-04-23	United States
ORF1ab_833_NA	ORF1ab	833	SRR14723732	15965	G	+T	0,0517978	2021-04-23	United States
ORF1ab_1083_E	ORF1ab	1083	SRR14723732	16716	C	G	1	2021-04-23	United States
S_3_NA	S	3	SRR14723732	21569	G	+T	0,0669492	2021-04-23	United States
S_5_F	S	5	SRR14723732	21575	C	T	1	2021-04-23	United States
S_68_NA	S	68	SRR14723732	21764	A	-TACATG	0,920609	2021-04-23	United States
S_143_NA	S	143	SRR14723732	21990	T	-TTA	0,788278	2021-04-23	United States
S_221_L	S	221	SRR14723732	22224	C	T	0,998488	2021-04-23	United States
S_501_Y	S	501	SRR14723732	23063	A	T	1	2021-04-23	United States
S_570_D	S	570	SRR14723732	23271	C	A	0,999681	2021-04-23	United States
S_614_G	S	614	SRR14723732	23403	A	G	0,999699	2021-04-23	United States
S_681_H	S	681	SRR14723732	23604	C	A	0,999713	2021-04-23	United States
S_716_I	S	716	SRR14723732	23709	C	T	0,999228	2021-04-23	United States
S_982_A	S	982	SRR14723732	24506	T	G	1	2021-04-23	United States
S_1118_H	S	1118	SRR14723732	24914	G	C	0,999873	2021-04-23	United States
ORF3a_151_I	ORF3a	151	SRR14723732	25844	C	T	1	2021-04-23	United States
ORF7a_62_*	ORF7a	62	SRR14723732	27577	C	T	1	2021-04-23	United States
ORF8_27_*	ORF8	27	SRR14723732	27972	C	T	0,999551	2021-04-23	United States
ORF8_52_I	ORF8	52	SRR14723732	28048	G	T	0,999532	2021-04-23	United States
ORF8_73_C	ORF8	73	SRR14723732	28111	A	G	0,999815	2021-04-23	United States
N_3_H	N	3	SRR14723732	28280	G	C	0,999746	2021-04-23	United States
N_3_V	N	3	SRR14723732	28281	A	T	0,999491	2021-04-23	United States
N_3_E	N	3	SRR14723732	28282	T	A	1	2021-04-23	United States
N_203_K	N	203	SRR14723732	28881	G	A	0,999736	2021-04-23	United States
N_204_R	N	204	SRR14723732	28883	G	C	0,999736	2021-04-23	United States
N_235_F	N	235	SRR14723732	28977	C	T	0,999462	2021-04-23	United States
ORF1ab_1001_I	ORF1ab	1001	SRR14723733	3267	C	T	0,999493	2021-04-28	United States
ORF1ab_1204_V	ORF1ab	1204	SRR14723733	3876	C	T	0,999372	2021-04-28	United States
ORF1ab_1708_D	ORF1ab	1708	SRR14723733	5388	C	A	1	2021-04-28	United States
ORF1ab_2144_NA	ORF1ab	2144	SRR14723733	6696	C	+T	0,0538653	2021-04-28	United States
ORF1ab_2230_T	ORF1ab	2230	SRR14723733	6954	T	C	1	2021-04-28	United States
ORF1ab_2780_L	ORF1ab	2780	SRR14723733	8603	T	C	0,821053	2021-04-28	United States
ORF1ab_2792_S	ORF1ab	2792	SRR14723733	8639	C	T	0,941176	2021-04-28	United States
ORF1ab_3674_NA	ORF1ab	3674	SRR14723733	11287	G	-TCTGGTTTT	0,94778	2021-04-28	United States
ORF1ab_314_L	ORF1ab	314	SRR14723733	14408	C	T	1	2021-04-28	United States
ORF1ab_833_NA	ORF1ab	833	SRR14723733	15965	G	+T	0,0515419	2021-04-28	United States
ORF1ab_1383_R	ORF1ab	1383	SRR14723733	17615	A	G	0,999632	2021-04-28	United States
ORF1ab_1525_T	ORF1ab	1525	SRR14723733	18040	G	A	0,988127	2021-04-28	United States
S_68_NA	S	68	SRR14723733	21764	A	-TACATG	0,92363	2021-04-28	United States
S_143_NA	S	143	SRR14723733	21990	T	-TTA	0,762909	2021-04-28	United States
S_501_Y	S	501	SRR14723733	23063	A	T	1	2021-04-28	United States
S_570_D	S	570	SRR14723733	23271	C	A	0,998393	2021-04-28	United States
S_614_G	S	614	SRR14723733	23403	A	G	0,998542	2021-04-28	United States
S_681_H	S	681	SRR14723733	23604	C	A	1	2021-04-28	United States
S_716_I	S	716	SRR14723733	23709	C	T	1	2021-04-28	United States
S_982_A	S	982	SRR14723733	24506	T	G	0,999253	2021-04-28	United States
S_1118_H	S	1118	SRR14723733	24914	G	C	0,99965	2021-04-28	United States
ORF3a_15_F	ORF3a	15	SRR14723733	25437	G	T	0,999596	2021-04-28	United States
ORF3a_67_N	ORF3a	67	SRR14723733	25593	G	T	1	2021-04-28	United States
E_18_F	E	18	SRR14723733	26296	C	T	0,893533	2021-04-28	United States
ORF8_27_*	ORF8	27	SRR14723733	27972	C	T	1	2021-04-28	United States
ORF8_52_I	ORF8	52	SRR14723733	28048	G	T	1	2021-04-28	United States
ORF8_73_C	ORF8	73	SRR14723733	28111	A	G	0,999456	2021-04-28	United States
N_3_H	N	3	SRR14723733	28280	G	C	1	2021-04-28	United States
N_3_V	N	3	SRR14723733	28281	A	T	1	2021-04-28	United States
N_3_E	N	3	SRR14723733	28282	T	A	1	2021-04-28	United States
N_203_K	N	203	SRR14723733	28881	G	A	1	2021-04-28	United States
N_204_R	N	204	SRR14723733	28883	G	C	1	2021-04-28	United States
N_235_F	N	235	SRR14723733	28977	C	T	0,998397	2021-04-28	United States
ORF1ab_290_NA	ORF1ab	290	SRR14723734	1135	G	+A	0,0601252	2021-04-28	United States
ORF1ab_1001_I	ORF1ab	1001	SRR14723734	3267	C	T	1	2021-04-28	United States
ORF1ab_1563_G	ORF1ab	1563	SRR14723734	4952	A	G	0,279808	2021-04-28	United States
ORF1ab_1708_D	ORF1ab	1708	SRR14723734	5388	C	A	1	2021-04-28	United States
ORF1ab_2511_N	ORF1ab	2511	SRR14723734	7798	G	T	1	2021-04-28	United States
ORF1ab_2780_L	ORF1ab	2780	SRR14723734	8603	T	C	0,917004	2021-04-28	United States
ORF1ab_3121_NA	ORF1ab	3121	SRR14723734	9627	C	+T	0,0919457	2021-04-28	United States
ORF1ab_3674_NA	ORF1ab	3674	SRR14723734	11287	G	-TCTGGTTTT	0,941404	2021-04-28	United States
ORF1ab_314_L	ORF1ab	314	SRR14723734	14408	C	T	0,999585	2021-04-28	United States
ORF1ab_1383_R	ORF1ab	1383	SRR14723734	17615	A	G	0,999186	2021-04-28	United States
ORF1ab_1674_M	ORF1ab	1674	SRR14723734	18489	A	G	0,068542	2021-04-28	United States
ORF1ab_1675_S	ORF1ab	1675	SRR14723734	18490	C	T	0,06845	2021-04-28	United States
ORF1ab_1922_NA	ORF1ab	1922	SRR14723734	19231	G	+T	0,0594133	2021-04-28	United States
S_68_NA	S	68	SRR14723734	21764	A	-TACATG	0,939166	2021-04-28	United States
S_143_NA	S	143	SRR14723734	21990	T	-TTA	0,736704	2021-04-28	United States
S_501_Y	S	501	SRR14723734	23063	A	T	0,999001	2021-04-28	United States
S_570_D	S	570	SRR14723734	23271	C	A	1	2021-04-28	United States
S_576_A	S	576	SRR14723734	23289	T	C	0,0621372	2021-04-28	United States
S_614_G	S	614	SRR14723734	23403	A	G	1	2021-04-28	United States
S_681_H	S	681	SRR14723734	23604	C	A	1	2021-04-28	United States
S_716_I	S	716	SRR14723734	23709	C	T	1	2021-04-28	United States
S_982_A	S	982	SRR14723734	24506	T	G	1	2021-04-28	United States
S_1118_H	S	1118	SRR14723734	24914	G	C	0,999447	2021-04-28	United States
ORF3a_15_F	ORF3a	15	SRR14723734	25437	G	T	0,929624	2021-04-28	United States
ORF3a_57_H	ORF3a	57	SRR14723734	25563	G	T	0,0643951	2021-04-28	United States
ORF3a_224_S	ORF3a	224	SRR14723734	26062	G	A	1	2021-04-28	United States
ORF8_27_*	ORF8	27	SRR14723734	27972	C	T	0,996	2021-04-28	United States
ORF8_52_I	ORF8	52	SRR14723734	28048	G	T	1	2021-04-28	United States
ORF8_73_C	ORF8	73	SRR14723734	28111	A	G	0,997753	2021-04-28	United States
ORF8_99_L	ORF8	99	SRR14723734	28188	G	C	0,0509274	2021-04-28	United States
N_3_H	N	3	SRR14723734	28280	G	C	0,999491	2021-04-28	United States
N_3_V	N	3	SRR14723734	28281	A	T	1	2021-04-28	United States
N_3_E	N	3	SRR14723734	28282	T	A	1	2021-04-28	United States
N_203_K	N	203	SRR14723734	28881	G	A	0,298932	2021-04-28	United States
N_204_R	N	204	SRR14723734	28883	G	C	0,29682	2021-04-28	United States
N_205_I	N	205	SRR14723734	28887	C	T	0,569343	2021-04-28	United States
N_235_F	N	235	SRR14723734	28977	C	T	0,417671	2021-04-28	United States
ORF10_6_NA	ORF10	6	SRR14723734	29573	G	+T	0,077193	2021-04-28	United States
ORF1ab_1001_I	ORF1ab	1001	SRR14723735	3267	C	T	0,999445	2021-05-02	United States
ORF1ab_1708_D	ORF1ab	1708	SRR14723735	5388	C	A	0,998777	2021-05-02	United States
ORF1ab_2144_NA	ORF1ab	2144	SRR14723735	6696	C	+T	0,0642066	2021-05-02	United States
ORF1ab_2230_T	ORF1ab	2230	SRR14723735	6954	T	C	1	2021-05-02	United States
ORF1ab_3674_NA	ORF1ab	3674	SRR14723735	11287	G	-TCTGGTTTT	0,912088	2021-05-02	United States
ORF1ab_314_L	ORF1ab	314	SRR14723735	14408	C	T	0,999532	2021-05-02	United States
S_68_NA	S	68	SRR14723735	21764	A	-TACATG	0,934699	2021-05-02	United States
S_83_I	S	83	SRR14723735	21809	G	A	0,999444	2021-05-02	United States
S_143_NA	S	143	SRR14723735	21990	T	-TTA	0,806481	2021-05-02	United States
S_501_Y	S	501	SRR14723735	23063	A	T	0,999519	2021-05-02	United States
S_570_D	S	570	SRR14723735	23271	C	A	0,999312	2021-05-02	United States
S_614_G	S	614	SRR14723735	23403	A	G	1	2021-05-02	United States
S_681_H	S	681	SRR14723735	23604	C	A	1	2021-05-02	United States
S_716_I	S	716	SRR14723735	23709	C	T	0,999285	2021-05-02	United States
S_982_A	S	982	SRR14723735	24506	T	G	0,999362	2021-05-02	United States
S_1117_I	S	1117	SRR14723735	24912	C	T	1	2021-05-02	United States
S_1118_H	S	1118	SRR14723735	24914	G	C	1	2021-05-02	United States
ORF3a_131_C	ORF3a	131	SRR14723735	25785	G	T	0,9995	2021-05-02	United States
ORF8_27_*	ORF8	27	SRR14723735	27972	C	T	0,99895	2021-05-02	United States
ORF8_52_I	ORF8	52	SRR14723735	28048	G	T	1	2021-05-02	United States
ORF8_68_*	ORF8	68	SRR14723735	28095	A	T	0,602319	2021-05-02	United States
ORF8_73_C	ORF8	73	SRR14723735	28111	A	G	0,99888	2021-05-02	United States
N_3_H	N	3	SRR14723735	28280	G	C	1	2021-05-02	United States
N_3_V	N	3	SRR14723735	28281	A	T	1	2021-05-02	United States
N_3_E	N	3	SRR14723735	28282	T	A	0,999244	2021-05-02	United States
N_203_K	N	203	SRR14723735	28881	G	A	0,999589	2021-05-02	United States
N_204_R	N	204	SRR14723735	28883	G	C	1	2021-05-02	United States
N_235_F	N	235	SRR14723735	28977	C	T	1	2021-05-02	United States
ORF1ab_347_D	ORF1ab	347	SRR14723736	1306	G	C	1	2021-05-01	United States
ORF1ab_1655_N	ORF1ab	1655	SRR14723736	5230	G	T	1	2021-05-01	United States
ORF1ab_2144_NA	ORF1ab	2144	SRR14723736	6696	C	+T	0,066967	2021-05-01	United States
ORF1ab_2900_L	ORF1ab	2900	SRR14723736	8964	C	T	0,991435	2021-05-01	United States
ORF1ab_3209_V	ORF1ab	3209	SRR14723736	9891	C	T	0,999598	2021-05-01	United States
ORF1ab_3359_L	ORF1ab	3359	SRR14723736	10341	C	T	0,998126	2021-05-01	United States
ORF1ab_3729_K	ORF1ab	3729	SRR14723736	11450	C	A	0,999748	2021-05-01	United States
ORF1ab_3958_V	ORF1ab	3958	SRR14723736	12138	C	T	0,997926	2021-05-01	United States
ORF1ab_314_L	ORF1ab	314	SRR14723736	14408	C	T	0,999004	2021-05-01	United States
ORF1ab_833_NA	ORF1ab	833	SRR14723736	15965	G	+T	0,0658406	2021-05-01	United States
S_29_I	S	29	SRR14723736	21648	C	T	1	2021-05-01	United States
S_49_Y	S	49	SRR14723736	21707	C	T	0,995787	2021-05-01	United States
S_94_A	S	94	SRR14723736	21842	T	G	0,426735	2021-05-01	United States
S_157_S	S	157	SRR14723736	22032	T	C	0,982216	2021-05-01	United States
S_501_T	S	501	SRR14723736	23064	A	C	0,995553	2021-05-01	United States
S_614_G	S	614	SRR14723736	23403	A	G	0,999504	2021-05-01	United States
ORF3a_99_V	ORF3a	99	SRR14723736	25688	C	T	1	2021-05-01	United States
ORF6_2_S	ORF6	2	SRR14723736	27206	T	C	0,969066	2021-05-01	United States
ORF8_35_Y	ORF8	35	SRR14723736	27996	G	T	1	2021-05-01	United States
N_84_V	N	84	SRR14723736	28523	A	G	0,999494	2021-05-01	United States
N_203_K	N	203	SRR14723736	28881	G	A	0,998729	2021-05-01	United States
N_204_R	N	204	SRR14723736	28883	G	C	1	2021-05-01	United States
ORF1ab_730_F	ORF1ab	730	SRR14723737	2453	C	T	0,999333	2021-05-01	United States
ORF1ab_771_G	ORF1ab	771	SRR14723737	2576	A	G	0,901475	2021-05-01	United States
ORF1ab_1001_I	ORF1ab	1001	SRR14723737	3267	C	T	1	2021-05-01	United States
ORF1ab_1708_D	ORF1ab	1708	SRR14723737	5388	C	A	1	2021-05-01	United States
ORF1ab_2144_NA	ORF1ab	2144	SRR14723737	6696	C	+T	0,0575954	2021-05-01	United States
ORF1ab_2230_T	ORF1ab	2230	SRR14723737	6954	T	C	1	2021-05-01	United States
ORF1ab_3674_NA	ORF1ab	3674	SRR14723737	11287	G	-TCTGGTTTT	0,903674	2021-05-01	United States
ORF1ab_314_L	ORF1ab	314	SRR14723737	14408	C	T	1	2021-05-01	United States
ORF1ab_833_NA	ORF1ab	833	SRR14723737	15965	G	+T	0,0609177	2021-05-01	United States
S_68_NA	S	68	SRR14723737	21764	A	-TACATG	0,925634	2021-05-01	United States
S_143_NA	S	143	SRR14723737	21990	T	-TTA	0,88255	2021-05-01	United States
S_155_R	S	155	SRR14723737	22025	A	C	0,969231	2021-05-01	United States
S_501_Y	S	501	SRR14723737	23063	A	T	0,999557	2021-05-01	United States
S_570_D	S	570	SRR14723737	23271	C	A	1	2021-05-01	United States
S_614_G	S	614	SRR14723737	23403	A	G	0,999424	2021-05-01	United States
S_681_H	S	681	SRR14723737	23604	C	A	1	2021-05-01	United States
S_716_I	S	716	SRR14723737	23709	C	T	1	2021-05-01	United States
S_982_A	S	982	SRR14723737	24506	T	G	1	2021-05-01	United States
S_1118_H	S	1118	SRR14723737	24914	G	C	0,999689	2021-05-01	United States
ORF7a_62_*	ORF7a	62	SRR14723737	27577	C	T	0,994609	2021-05-01	United States
ORF7a_81_L	ORF7a	81	SRR14723737	27635	C	T	1	2021-05-01	United States
ORF8_27_*	ORF8	27	SRR14723737	27972	C	T	0,997297	2021-05-01	United States
ORF8_52_I	ORF8	52	SRR14723737	28048	G	T	0,999023	2021-05-01	United States
ORF8_73_C	ORF8	73	SRR14723737	28111	A	G	0,99881	2021-05-01	United States
N_3_H	N	3	SRR14723737	28280	G	C	1	2021-05-01	United States
N_3_V	N	3	SRR14723737	28281	A	T	1	2021-05-01	United States
N_3_E	N	3	SRR14723737	28282	T	A	1	2021-05-01	United States
N_203_K	N	203	SRR14723737	28881	G	A	0,998841	2021-05-01	United States
N_204_R	N	204	SRR14723737	28883	G	C	1	2021-05-01	United States
N_235_F	N	235	SRR14723737	28977	C	T	1	2021-05-01	United States
ORF1ab_265_I	ORF1ab	265	SRR14723738	1059	C	T	0,997744	2021-05-01	United States
ORF1ab_2144_NA	ORF1ab	2144	SRR14723738	6696	C	+T	0,0562618	2021-05-01	United States
ORF1ab_3201_P	ORF1ab	3201	SRR14723738	9867	T	C	0,998555	2021-05-01	United States
ORF1ab_3674_NA	ORF1ab	3674	SRR14723738	11287	G	-TCTGGTTTT	0,950038	2021-05-01	United States
ORF1ab_314_L	ORF1ab	314	SRR14723738	14408	C	T	1	2021-05-01	United States
ORF1ab_833_NA	ORF1ab	833	SRR14723738	15965	G	+T	0,0553274	2021-05-01	United States
ORF1ab_1011_H	ORF1ab	1011	SRR14723738	16500	A	C	0,928797	2021-05-01	United States
ORF1ab_1709_S	ORF1ab	1709	SRR14723738	18593	T	C	0,0556303	2021-05-01	United States
S_3_NA	S	3	SRR14723738	21569	G	+T	0,0753828	2021-05-01	United States
S_5_F	S	5	SRR14723738	21575	C	T	1	2021-05-01	United States
S_95_I	S	95	SRR14723738	21846	C	T	0,994952	2021-05-01	United States
S_253_G	S	253	SRR14723738	22320	A	G	0,994688	2021-05-01	United States
S_484_K	S	484	SRR14723738	23012	G	A	1	2021-05-01	United States
S_614_G	S	614	SRR14723738	23403	A	G	0,998646	2021-05-01	United States
S_701_V	S	701	SRR14723738	23664	C	T	0,997103	2021-05-01	United States
ORF3a_42_L	ORF3a	42	SRR14723738	25517	C	T	0,988347	2021-05-01	United States
ORF3a_57_H	ORF3a	57	SRR14723738	25563	G	T	0,995351	2021-05-01	United States
ORF8_11_I	ORF8	11	SRR14723738	27925	C	T	0,995885	2021-05-01	United States
N_199_L	N	199	SRR14723738	28869	C	T	0,997019	2021-05-01	United States
N_234_I	N	234	SRR14723738	28975	G	A	0,996552	2021-05-01	United States
ORF1ab_1188_L	ORF1ab	1188	SRR14723739	3828	C	T	1	2021-05-02	United States
ORF1ab_1795_Q	ORF1ab	1795	SRR14723739	5648	A	C	1	2021-05-02	United States
ORF1ab_2144_NA	ORF1ab	2144	SRR14723739	6696	C	+T	0,067661	2021-05-02	United States
ORF1ab_3509_Y	ORF1ab	3509	SRR14723739	10790	C	T	0,999791	2021-05-02	United States
ORF1ab_3674_NA	ORF1ab	3674	SRR14723739	11287	G	-TCTGGTTTT	0,908888	2021-05-02	United States
ORF1ab_314_L	ORF1ab	314	SRR14723739	14408	C	T	0,999553	2021-05-02	United States
ORF1ab_833_NA	ORF1ab	833	SRR14723739	15965	G	+T	0,0817784	2021-05-02	United States
ORF1ab_1264_D	ORF1ab	1264	SRR14723739	17259	G	T	1	2021-05-02	United States
ORF1ab_1570_S	ORF1ab	1570	SRR14723739	18175	C	T	0,998327	2021-05-02	United States
S_18_F	S	18	SRR14723739	21614	C	T	1	2021-05-02	United States
S_20_N	S	20	SRR14723739	21621	C	A	0,999314	2021-05-02	United States
S_26_S	S	26	SRR14723739	21638	C	T	0,999318	2021-05-02	United States
S_138_Y	S	138	SRR14723739	21974	G	T	0,962312	2021-05-02	United States
S_190_S	S	190	SRR14723739	22132	G	T	0,99803	2021-05-02	United States
S_417_T	S	417	SRR14723739	22812	A	C	0,635176	2021-05-02	United States
S_484_K	S	484	SRR14723739	23012	G	A	0,998795	2021-05-02	United States
S_501_Y	S	501	SRR14723739	23063	A	T	0,999216	2021-05-02	United States
S_614_G	S	614	SRR14723739	23403	A	G	0,999294	2021-05-02	United States
S_655_Y	S	655	SRR14723739	23525	C	T	1	2021-05-02	United States
S_1027_I	S	1027	SRR14723739	24642	C	T	1	2021-05-02	United States
S_1176_F	S	1176	SRR14723739	25088	G	T	1	2021-05-02	United States
ORF3a_253_P	ORF3a	253	SRR14723739	26149	T	C	1	2021-05-02	United States
ORF8_65_S	ORF8	65	SRR14723739	28086	G	T	0,534591	2021-05-02	United States
ORF8_92_K	ORF8	92	SRR14723739	28167	G	A	0,997529	2021-05-02	United States
N_80_R	N	80	SRR14723739	28512	C	G	1	2021-05-02	United States
N_202_C	N	202	SRR14723739	28877	A	T	0,999259	2021-05-02	United States
N_202_T	N	202	SRR14723739	28878	G	C	1	2021-05-02	United States
N_203_K	N	203	SRR14723739	28881	G	A	1	2021-05-02	United States
N_204_R	N	204	SRR14723739	28883	G	C	1	2021-05-02	United States
N_260_NA	N	260	SRR14723739	29051	C	+A	0,052026	2021-05-02	United States
ORF1ab_1001_I	ORF1ab	1001	SRR14723741	3267	C	T	1	2021-04-23	United States
ORF1ab_1708_D	ORF1ab	1708	SRR14723741	5388	C	A	1	2021-04-23	United States
ORF1ab_2187_S	ORF1ab	2187	SRR14723741	6825	A	G	0,999409	2021-04-23	United States
ORF1ab_2230_T	ORF1ab	2230	SRR14723741	6954	T	C	1	2021-04-23	United States
ORF1ab_3674_NA	ORF1ab	3674	SRR14723741	11287	G	-TCTGGTTTT	0,930348	2021-04-23	United States
ORF1ab_314_L	ORF1ab	314	SRR14723741	14408	C	T	0,999506	2021-04-23	United States
ORF1ab_1383_R	ORF1ab	1383	SRR14723741	17615	A	G	0,999226	2021-04-23	United States
S_68_NA	S	68	SRR14723741	21764	A	-TACATG	0,925582	2021-04-23	United States
S_143_NA	S	143	SRR14723741	21990	T	-TTA	0,80365	2021-04-23	United States
S_209_L	S	209	SRR14723741	22188	C	T	0,99904	2021-04-23	United States
S_501_Y	S	501	SRR14723741	23063	A	T	1	2021-04-23	United States
S_570_D	S	570	SRR14723741	23271	C	A	0,99932	2021-04-23	United States
S_614_G	S	614	SRR14723741	23403	A	G	0,999792	2021-04-23	United States
S_681_H	S	681	SRR14723741	23604	C	A	0,998871	2021-04-23	United States
S_716_I	S	716	SRR14723741	23709	C	T	0,999325	2021-04-23	United States
S_982_A	S	982	SRR14723741	24506	T	G	0,999339	2021-04-23	United States
S_1118_H	S	1118	SRR14723741	24914	G	C	0,99951	2021-04-23	United States
ORF3a_224_C	ORF3a	224	SRR14723741	26062	G	T	0,999597	2021-04-23	United States
ORF3a_225_F	ORF3a	225	SRR14723741	26065	G	T	0,999195	2021-04-23	United States
ORF8_27_*	ORF8	27	SRR14723741	27972	C	T	1	2021-04-23	United States
ORF8_52_I	ORF8	52	SRR14723741	28048	G	T	1	2021-04-23	United States
ORF8_73_C	ORF8	73	SRR14723741	28111	A	G	0,999508	2021-04-23	United States
N_3_H	N	3	SRR14723741	28280	G	C	0,999267	2021-04-23	United States
N_3_V	N	3	SRR14723741	28281	A	T	1	2021-04-23	United States
N_3_E	N	3	SRR14723741	28282	T	A	1	2021-04-23	United States
N_203_K	N	203	SRR14723741	28881	G	A	1	2021-04-23	United States
N_204_R	N	204	SRR14723741	28883	G	C	1	2021-04-23	United States
N_235_F	N	235	SRR14723741	28977	C	T	0,999582	2021-04-23	United States
ORF1ab_265_I	ORF1ab	265	SRR14723742	1059	C	T	0,999861	2021-04-22	United States
ORF1ab_2269_V	ORF1ab	2269	SRR14723742	7071	G	T	0,0578512	2021-04-22	United States
ORF1ab_3201_P	ORF1ab	3201	SRR14723742	9867	T	C	1	2021-04-22	United States
ORF1ab_3674_NA	ORF1ab	3674	SRR14723742	11287	G	-TCTGGTTTT	0,953045	2021-04-22	United States
ORF1ab_314_L	ORF1ab	314	SRR14723742	14408	C	T	0,999792	2021-04-22	United States
ORF1ab_1011_H	ORF1ab	1011	SRR14723742	16500	A	C	0,993363	2021-04-22	United States
ORF1ab_1184_D	ORF1ab	1184	SRR14723742	17019	G	T	0,999756	2021-04-22	United States
S_3_NA	S	3	SRR14723742	21569	G	+T	0,0798294	2021-04-22	United States
S_5_F	S	5	SRR14723742	21575	C	T	0,998828	2021-04-22	United States
S_95_I	S	95	SRR14723742	21846	C	T	0,999695	2021-04-22	United States
S_253_G	S	253	SRR14723742	22320	A	G	1	2021-04-22	United States
S_484_K	S	484	SRR14723742	23012	G	A	1	2021-04-22	United States
S_614_G	S	614	SRR14723742	23403	A	G	0,999853	2021-04-22	United States
S_701_V	S	701	SRR14723742	23664	C	T	0,999778	2021-04-22	United States
ORF3a_42_L	ORF3a	42	SRR14723742	25517	C	T	0,998404	2021-04-22	United States
ORF3a_57_H	ORF3a	57	SRR14723742	25563	G	T	0,999622	2021-04-22	United States
ORF8_11_I	ORF8	11	SRR14723742	27925	C	T	0,999435	2021-04-22	United States
N_199_L	N	199	SRR14723742	28869	C	T	1	2021-04-22	United States
N_208_S	N	208	SRR14723742	28895	G	T	1	2021-04-22	United States
N_234_I	N	234	SRR14723742	28975	G	A	1	2021-04-22	United States
ORF1ab_1001_I	ORF1ab	1001	SRR14723743	3267	C	T	0,998715	2021-05-01	United States
ORF1ab_1341_D	ORF1ab	1341	SRR14723743	4288	G	T	0,999827	2021-05-01	United States
ORF1ab_1708_D	ORF1ab	1708	SRR14723743	5388	C	A	1	2021-05-01	United States
ORF1ab_2230_T	ORF1ab	2230	SRR14723743	6954	T	C	1	2021-05-01	United States
ORF1ab_3674_NA	ORF1ab	3674	SRR14723743	11287	G	-TCTGGTTTT	0,917336	2021-05-01	United States
ORF1ab_218_L	ORF1ab	218	SRR14723743	14120	C	T	0,999739	2021-05-01	United States
ORF1ab_314_L	ORF1ab	314	SRR14723743	14408	C	T	0,999638	2021-05-01	United States
ORF1ab_813_R	ORF1ab	813	SRR14723743	15905	A	G	1	2021-05-01	United States
ORF1ab_1975_S	ORF1ab	1975	SRR14723743	19390	C	T	1	2021-05-01	United States
S_27_S	S	27	SRR14723743	21641	G	T	1	2021-05-01	United States
S_68_NA	S	68	SRR14723743	21764	A	-TACATG	0,928206	2021-05-01	United States
S_143_NA	S	143	SRR14723743	21990	T	-TTA	0,807253	2021-05-01	United States
S_501_Y	S	501	SRR14723743	23063	A	T	0,999716	2021-05-01	United States
S_570_D	S	570	SRR14723743	23271	C	A	0,999187	2021-05-01	United States
S_614_G	S	614	SRR14723743	23403	A	G	1	2021-05-01	United States
S_681_H	S	681	SRR14723743	23604	C	A	0,999587	2021-05-01	United States
S_716_I	S	716	SRR14723743	23709	C	T	0,999621	2021-05-01	United States
S_982_A	S	982	SRR14723743	24506	T	G	0,998896	2021-05-01	United States
S_1118_H	S	1118	SRR14723743	24914	G	C	0,99981	2021-05-01	United States
ORF8_27_*	ORF8	27	SRR14723743	27972	C	T	1	2021-05-01	United States
ORF8_52_I	ORF8	52	SRR14723743	28048	G	T	1	2021-05-01	United States
ORF8_68_*	ORF8	68	SRR14723743	28095	A	T	0,716581	2021-05-01	United States
ORF8_73_C	ORF8	73	SRR14723743	28111	A	G	0,999616	2021-05-01	United States
N_3_H	N	3	SRR14723743	28280	G	C	0,998883	2021-05-01	United States
N_3_V	N	3	SRR14723743	28281	A	T	0,998324	2021-05-01	United States
N_3_E	N	3	SRR14723743	28282	T	A	0,998326	2021-05-01	United States
N_203_K	N	203	SRR14723743	28881	G	A	0,999547	2021-05-01	United States
N_204_R	N	204	SRR14723743	28883	G	C	0,99865	2021-05-01	United States
N_235_F	N	235	SRR14723743	28977	C	T	0,999077	2021-05-01	United States
N_381_V	N	381	SRR14723743	29415	C	T	1	2021-05-01	United States
ORF1ab_265_I	ORF1ab	265	SRR14723744	1059	C	T	0,998747	2021-04-21	United States
ORF1ab_443_F	ORF1ab	443	SRR14723744	1593	C	T	0,68741	2021-04-21	United States
ORF1ab_1863_V	ORF1ab	1863	SRR14723744	5852	A	G	1	2021-04-21	United States
ORF1ab_3058_I	ORF1ab	3058	SRR14723744	9438	C	T	1	2021-04-21	United States
ORF1ab_3346_K	ORF1ab	3346	SRR14723744	10301	C	A	0,9991	2021-04-21	United States
ORF1ab_3352_F	ORF1ab	3352	SRR14723744	10319	C	T	0,999705	2021-04-21	United States
ORF1ab_3504_L	ORF1ab	3504	SRR14723744	10776	C	T	1	2021-04-21	United States
ORF1ab_4148_V	ORF1ab	4148	SRR14723744	12708	C	T	0,999739	2021-04-21	United States
ORF1ab_314_L	ORF1ab	314	SRR14723744	14408	C	T	0,999005	2021-04-21	United States
ORF1ab_1156_I	ORF1ab	1156	SRR14723744	16935	G	T	0,999036	2021-04-21	United States
ORF1ab_1653_D	ORF1ab	1653	SRR14723744	18424	A	G	1	2021-04-21	United States
S_614_G	S	614	SRR14723744	23403	A	G	0,999761	2021-04-21	United States
S_1228_L	S	1228	SRR14723744	25244	G	T	1	2021-04-21	United States
ORF3a_57_H	ORF3a	57	SRR14723744	25563	G	T	0,999482	2021-04-21	United States
ORF3a_100_C	ORF3a	100	SRR14723744	25690	G	T	0,998731	2021-04-21	United States
ORF3a_172_V	ORF3a	172	SRR14723744	25907	G	T	0,98768	2021-04-21	United States
ORF8_24_L	ORF8	24	SRR14723744	27964	C	T	0,996466	2021-04-21	United States
N_67_S	N	67	SRR14723744	28472	C	T	0,997963	2021-04-21	United States
N_144_H	N	144	SRR14723744	28703	G	C	0,998294	2021-04-21	United States
N_199_L	N	199	SRR14723744	28869	C	T	1	2021-04-21	United States
ORF1ab_265_I	ORF1ab	265	SRR14723746	1059	C	T	0,998999	2021-04-29	United States
ORF1ab_443_F	ORF1ab	443	SRR14723746	1593	C	T	0,686842	2021-04-29	United States
ORF1ab_1863_V	ORF1ab	1863	SRR14723746	5852	A	G	1	2021-04-29	United States
ORF1ab_3058_I	ORF1ab	3058	SRR14723746	9438	C	T	1	2021-04-29	United States
ORF1ab_3346_K	ORF1ab	3346	SRR14723746	10301	C	A	0,999386	2021-04-29	United States
ORF1ab_3352_F	ORF1ab	3352	SRR14723746	10319	C	T	0,998788	2021-04-29	United States
ORF1ab_3504_L	ORF1ab	3504	SRR14723746	10776	C	T	1	2021-04-29	United States
ORF1ab_4148_V	ORF1ab	4148	SRR14723746	12708	C	T	0,998673	2021-04-29	United States
ORF1ab_314_L	ORF1ab	314	SRR14723746	14408	C	T	0,999485	2021-04-29	United States
ORF1ab_1156_I	ORF1ab	1156	SRR14723746	16935	G	T	0,998525	2021-04-29	United States
ORF1ab_1653_D	ORF1ab	1653	SRR14723746	18424	A	G	0,999509	2021-04-29	United States
S_614_G	S	614	SRR14723746	23403	A	G	0,999755	2021-04-29	United States
S_1228_L	S	1228	SRR14723746	25244	G	T	1	2021-04-29	United States
ORF3a_57_H	ORF3a	57	SRR14723746	25563	G	T	1	2021-04-29	United States
ORF3a_100_C	ORF3a	100	SRR14723746	25690	G	T	1	2021-04-29	United States
ORF3a_172_V	ORF3a	172	SRR14723746	25907	G	T	0,985537	2021-04-29	United States
ORF8_24_L	ORF8	24	SRR14723746	27964	C	T	1	2021-04-29	United States
N_67_S	N	67	SRR14723746	28472	C	T	1	2021-04-29	United States
N_144_H	N	144	SRR14723746	28703	G	C	0,996667	2021-04-29	United States
N_199_L	N	199	SRR14723746	28869	C	T	0,996283	2021-04-29	United States
ORF1ab_214_I	ORF1ab	214	SRR14723749	906	C	T	0,96287	2021-04-28	United States
ORF1ab_1001_I	ORF1ab	1001	SRR14723749	3267	C	T	1	2021-04-28	United States
ORF1ab_1136_K	ORF1ab	1136	SRR14723749	3671	G	A	0,96967	2021-04-28	United States
ORF1ab_1708_D	ORF1ab	1708	SRR14723749	5388	C	A	1	2021-04-28	United States
ORF1ab_2230_T	ORF1ab	2230	SRR14723749	6954	T	C	1	2021-04-28	United States
ORF1ab_2906_I	ORF1ab	2906	SRR14723749	8982	C	T	0,970309	2021-04-28	United States
ORF1ab_3027_F	ORF1ab	3027	SRR14723749	9344	C	T	0,969597	2021-04-28	United States
ORF1ab_3674_NA	ORF1ab	3674	SRR14723749	11287	G	-TCTGGTTTT	0,93927	2021-04-28	United States
ORF1ab_3966_R	ORF1ab	3966	SRR14723749	12162	A	G	0,968334	2021-04-28	United States
ORF1ab_314_L	ORF1ab	314	SRR14723749	14408	C	T	0,999747	2021-04-28	United States
ORF1ab_1383_R	ORF1ab	1383	SRR14723749	17615	A	G	0,969836	2021-04-28	United States
ORF1ab_2557_R	ORF1ab	2557	SRR14723749	21137	A	G	0,959563	2021-04-28	United States
S_68_NA	S	68	SRR14723749	21764	A	-TACATG	0,932298	2021-04-28	United States
S_143_NA	S	143	SRR14723749	21990	T	-TTA	0,814384	2021-04-28	United States
S_501_Y	S	501	SRR14723749	23063	A	T	1	2021-04-28	United States
S_570_D	S	570	SRR14723749	23271	C	A	0,999686	2021-04-28	United States
S_614_G	S	614	SRR14723749	23403	A	G	0,999708	2021-04-28	United States
S_681_H	S	681	SRR14723749	23604	C	A	1	2021-04-28	United States
S_716_I	S	716	SRR14723749	23709	C	T	1	2021-04-28	United States
S_982_A	S	982	SRR14723749	24506	T	G	1	2021-04-28	United States
S_1118_H	S	1118	SRR14723749	24914	G	C	0,999351	2021-04-28	United States
S_1191_N	S	1191	SRR14723749	25135	G	T	0,961793	2021-04-28	United States
ORF3a_240_S	ORF3a	240	SRR14723749	26110	C	T	0,969149	2021-04-28	United States
ORF7a_97_H	ORF7a	97	SRR14723749	27682	T	C	0,0679012	2021-04-28	United States
ORF8_27_*	ORF8	27	SRR14723749	27972	C	T	1	2021-04-28	United States
ORF8_52_I	ORF8	52	SRR14723749	28048	G	T	1	2021-04-28	United States
ORF8_73_C	ORF8	73	SRR14723749	28111	A	G	1	2021-04-28	United States
N_3_H	N	3	SRR14723749	28280	G	C	0,999383	2021-04-28	United States
N_3_V	N	3	SRR14723749	28281	A	T	0,999383	2021-04-28	United States
N_3_E	N	3	SRR14723749	28282	T	A	0,999384	2021-04-28	United States
N_203_K	N	203	SRR14723749	28881	G	A	0,9993	2021-04-28	United States
N_204_R	N	204	SRR14723749	28883	G	C	1	2021-04-28	United States
N_235_F	N	235	SRR14723749	28977	C	T	1	2021-04-28	United States
ORF1ab_669_N	ORF1ab	669	SRR14723751	2272	G	T	1	2021-04-29	United States
ORF1ab_1001_I	ORF1ab	1001	SRR14723751	3267	C	T	0,999257	2021-04-29	United States
ORF1ab_1283_V	ORF1ab	1283	SRR14723751	4113	C	T	0,999809	2021-04-29	United States
ORF1ab_1708_D	ORF1ab	1708	SRR14723751	5388	C	A	0,99924	2021-04-29	United States
ORF1ab_2230_T	ORF1ab	2230	SRR14723751	6954	T	C	1	2021-04-29	United States
ORF1ab_3674_NA	ORF1ab	3674	SRR14723751	11287	G	-TCTGGTTTT	0,941455	2021-04-29	United States
ORF1ab_3683_I	ORF1ab	3683	SRR14723751	11312	G	A	0,861299	2021-04-29	United States
ORF1ab_218_L	ORF1ab	218	SRR14723751	14120	C	T	0,99969	2021-04-29	United States
ORF1ab_314_L	ORF1ab	314	SRR14723751	14408	C	T	0,999767	2021-04-29	United States
ORF1ab_1089_L	ORF1ab	1089	SRR14723751	16733	C	T	1	2021-04-29	United States
ORF1ab_1975_S	ORF1ab	1975	SRR14723751	19390	C	T	1	2021-04-29	United States
S_68_NA	S	68	SRR14723751	21764	A	-TACATG	0,945672	2021-04-29	United States
S_143_NA	S	143	SRR14723751	21990	T	-TTA	0,829726	2021-04-29	United States
S_178_Y	S	178	SRR14723751	22094	G	T	0,998648	2021-04-29	United States
S_501_Y	S	501	SRR14723751	23063	A	T	1	2021-04-29	United States
S_570_D	S	570	SRR14723751	23271	C	A	0,999648	2021-04-29	United States
S_614_G	S	614	SRR14723751	23403	A	G	1	2021-04-29	United States
S_681_H	S	681	SRR14723751	23604	C	A	1	2021-04-29	United States
S_716_I	S	716	SRR14723751	23709	C	T	1	2021-04-29	United States
S_982_A	S	982	SRR14723751	24506	T	G	1	2021-04-29	United States
S_1118_H	S	1118	SRR14723751	24914	G	C	0,999739	2021-04-29	United States
ORF8_27_*	ORF8	27	SRR14723751	27972	C	T	1	2021-04-29	United States
ORF8_52_I	ORF8	52	SRR14723751	28048	G	T	1	2021-04-29	United States
ORF8_68_*	ORF8	68	SRR14723751	28095	A	T	0,662043	2021-04-29	United States
ORF8_73_C	ORF8	73	SRR14723751	28111	A	G	1	2021-04-29	United States
N_3_H	N	3	SRR14723751	28280	G	C	0,999316	2021-04-29	United States
N_3_V	N	3	SRR14723751	28281	A	T	1	2021-04-29	United States
N_3_E	N	3	SRR14723751	28282	T	A	1	2021-04-29	United States
N_203_K	N	203	SRR14723751	28881	G	A	1	2021-04-29	United States
N_204_R	N	204	SRR14723751	28883	G	C	1	2021-04-29	United States
N_235_F	N	235	SRR14723751	28977	C	T	1	2021-04-29	United States
ORF1ab_265_I	ORF1ab	265	SRR14723753	1059	C	T	1	2021-04-27	United States
ORF1ab_307_S	ORF1ab	307	SRR14723753	1184	G	T	0,059858	2021-04-27	United States
ORF1ab_1591_R	ORF1ab	1591	SRR14723753	5036	G	A	0,999568	2021-04-27	United States
ORF1ab_1679_S	ORF1ab	1679	SRR14723753	5300	G	T	0,99866	2021-04-27	United States
ORF1ab_3162_E	ORF1ab	3162	SRR14723753	9749	A	G	0,997814	2021-04-27	United States
ORF1ab_3201_P	ORF1ab	3201	SRR14723753	9867	T	C	1	2021-04-27	United States
ORF1ab_3209_V	ORF1ab	3209	SRR14723753	9891	C	T	0,998952	2021-04-27	United States
ORF1ab_3602_NA	ORF1ab	3602	SRR14723753	11071	G	+T	0,154224	2021-04-27	United States
ORF1ab_3603_NA	ORF1ab	3603	SRR14723753	11073	T	-C	0,0926009	2021-04-27	United States
ORF1ab_3674_NA	ORF1ab	3674	SRR14723753	11287	G	-TCTGGTTTT	0,940849	2021-04-27	United States
ORF1ab_3847_I	ORF1ab	3847	SRR14723753	11804	G	A	1	2021-04-27	United States
ORF1ab_314_L	ORF1ab	314	SRR14723753	14408	C	T	1	2021-04-27	United States
S_3_NA	S	3	SRR14723753	21569	G	+T	0,0696242	2021-04-27	United States
S_5_F	S	5	SRR14723753	21575	C	T	1	2021-04-27	United States
S_80_G	S	80	SRR14723753	21801	A	G	1	2021-04-27	United States
S_143_NA	S	143	SRR14723753	21990	T	-TTA	0,913894	2021-04-27	United States
S_155_R	S	155	SRR14723753	22025	A	C	0,997337	2021-04-27	United States
S_157_S	S	157	SRR14723753	22032	T	C	0,997564	2021-04-27	United States
S_452_R	S	452	SRR14723753	22917	T	G	0,999179	2021-04-27	United States
S_573_I	S	573	SRR14723753	23280	C	T	0,999731	2021-04-27	United States
S_614_G	S	614	SRR14723753	23403	A	G	0,999735	2021-04-27	United States
S_859_N	S	859	SRR14723753	24138	C	A	0,995645	2021-04-27	United States
S_950_H	S	950	SRR14723753	24410	G	C	0,891771	2021-04-27	United States
ORF3a_42_L	ORF3a	42	SRR14723753	25517	C	T	0,999385	2021-04-27	United States
ORF3a_57_H	ORF3a	57	SRR14723753	25563	G	T	0,999021	2021-04-27	United States
ORF3a_104_L	ORF3a	104	SRR14723753	25703	C	T	0,995058	2021-04-27	United States
ORF6_21_I	ORF6	21	SRR14723753	27263	C	T	0,99896	2021-04-27	United States
ORF8_11_I	ORF8	11	SRR14723753	27925	C	T	1	2021-04-27	United States
ORF8_51_S	ORF8	51	SRR14723753	28044	G	T	0,998437	2021-04-27	United States
N_205_I	N	205	SRR14723753	28887	C	T	1	2021-04-27	United States
N_234_I	N	234	SRR14723753	28975	G	A	0,999066	2021-04-27	United States
ORF1ab_1001_I	ORF1ab	1001	SRR14723754	3267	C	T	0,99925	2021-05-01	United States
ORF1ab_1341_D	ORF1ab	1341	SRR14723754	4288	G	T	0,998795	2021-05-01	United States
ORF1ab_1708_D	ORF1ab	1708	SRR14723754	5388	C	A	1	2021-05-01	United States
ORF1ab_2230_T	ORF1ab	2230	SRR14723754	6954	T	C	1	2021-05-01	United States
ORF1ab_3674_NA	ORF1ab	3674	SRR14723754	11287	G	-TCTGGTTTT	0,938442	2021-05-01	United States
ORF1ab_218_L	ORF1ab	218	SRR14723754	14120	C	T	1	2021-05-01	United States
ORF1ab_314_L	ORF1ab	314	SRR14723754	14408	C	T	0,999776	2021-05-01	United States
ORF1ab_813_R	ORF1ab	813	SRR14723754	15905	A	G	0,999716	2021-05-01	United States
ORF1ab_833_NA	ORF1ab	833	SRR14723754	15965	G	+T	0,0590349	2021-05-01	United States
S_27_S	S	27	SRR14723754	21641	G	T	0,998314	2021-05-01	United States
S_68_NA	S	68	SRR14723754	21764	A	-TACATG	0,926387	2021-05-01	United States
S_143_NA	S	143	SRR14723754	21990	T	-TTA	0,770247	2021-05-01	United States
S_501_Y	S	501	SRR14723754	23063	A	T	1	2021-05-01	United States
S_570_D	S	570	SRR14723754	23271	C	A	0,99888	2021-05-01	United States
S_614_G	S	614	SRR14723754	23403	A	G	1	2021-05-01	United States
S_681_H	S	681	SRR14723754	23604	C	A	1	2021-05-01	United States
S_716_I	S	716	SRR14723754	23709	C	T	1	2021-05-01	United States
S_982_A	S	982	SRR14723754	24506	T	G	1	2021-05-01	United States
S_1118_H	S	1118	SRR14723754	24914	G	C	0,999581	2021-05-01	United States
ORF8_27_*	ORF8	27	SRR14723754	27972	C	T	1	2021-05-01	United States
ORF8_52_I	ORF8	52	SRR14723754	28048	G	T	1	2021-05-01	United States
ORF8_68_*	ORF8	68	SRR14723754	28095	A	T	0,932222	2021-05-01	United States
ORF8_73_C	ORF8	73	SRR14723754	28111	A	G	1	2021-05-01	United States
N_3_H	N	3	SRR14723754	28280	G	C	1	2021-05-01	United States
N_3_V	N	3	SRR14723754	28281	A	T	0,998905	2021-05-01	United States
N_3_E	N	3	SRR14723754	28282	T	A	1	2021-05-01	United States
N_203_K	N	203	SRR14723754	28881	G	A	0,999317	2021-05-01	United States
N_204_R	N	204	SRR14723754	28883	G	C	0,999324	2021-05-01	United States
N_235_F	N	235	SRR14723754	28977	C	T	1	2021-05-01	United States
ORF1ab_1001_I	ORF1ab	1001	SRR14723755	3267	C	T	1	2021-04-26	United States
ORF1ab_1708_D	ORF1ab	1708	SRR14723755	5388	C	A	1	2021-04-26	United States
ORF1ab_3674_NA	ORF1ab	3674	SRR14723755	11287	G	-TCTGGTTTT	0,954058	2021-04-26	United States
ORF1ab_314_L	ORF1ab	314	SRR14723755	14408	C	T	0,999344	2021-04-26	United States
S_68_NA	S	68	SRR14723755	21764	A	-TACATG	0,93583	2021-04-26	United States
S_143_NA	S	143	SRR14723755	21990	T	-TTA	0,804722	2021-04-26	United States
S_501_Y	S	501	SRR14723755	23063	A	T	1	2021-04-26	United States
S_570_D	S	570	SRR14723755	23271	C	A	1	2021-04-26	United States
S_614_G	S	614	SRR14723755	23403	A	G	1	2021-04-26	United States
S_681_H	S	681	SRR14723755	23604	C	A	1	2021-04-26	United States
S_716_I	S	716	SRR14723755	23709	C	T	1	2021-04-26	United States
S_1118_H	S	1118	SRR14723755	24914	G	C	1	2021-04-26	United States
ORF3a_131_C	ORF3a	131	SRR14723755	25785	G	T	1	2021-04-26	United States
ORF8_27_*	ORF8	27	SRR14723755	27972	C	T	1	2021-04-26	United States
ORF8_52_I	ORF8	52	SRR14723755	28048	G	T	0,998342	2021-04-26	United States
ORF8_68_*	ORF8	68	SRR14723755	28095	A	T	0,964989	2021-04-26	United States
ORF8_73_C	ORF8	73	SRR14723755	28111	A	G	1	2021-04-26	United States
N_3_H	N	3	SRR14723755	28280	G	C	0,999514	2021-04-26	United States
N_3_V	N	3	SRR14723755	28281	A	T	0,999515	2021-04-26	United States
N_3_E	N	3	SRR14723755	28282	T	A	0,999031	2021-04-26	United States
N_203_K	N	203	SRR14723755	28881	G	A	1	2021-04-26	United States
N_204_R	N	204	SRR14723755	28883	G	C	1	2021-04-26	United States
N_235_F	N	235	SRR14723755	28977	C	T	1	2021-04-26	United States
N_359_S	N	359	SRR14723755	29348	G	T	0,059246	2021-04-26	United States
ORF1ab_265_I	ORF1ab	265	SRR14723757	1059	C	T	1	2021-04-26	United States
ORF1ab_1232_T	ORF1ab	1232	SRR14723757	3960	T	C	1	2021-04-26	United States
ORF1ab_2152_I	ORF1ab	2152	SRR14723757	6720	C	T	0,999551	2021-04-26	United States
ORF1ab_3201_P	ORF1ab	3201	SRR14723757	9867	T	C	1	2021-04-26	United States
ORF1ab_3674_NA	ORF1ab	3674	SRR14723757	11287	G	-TCTGGTTTT	0,942693	2021-04-26	United States
ORF1ab_314_L	ORF1ab	314	SRR14723757	14408	C	T	0,999374	2021-04-26	United States
ORF1ab_1011_H	ORF1ab	1011	SRR14723757	16500	A	C	0,997519	2021-04-26	United States
ORF1ab_1087_Y	ORF1ab	1087	SRR14723757	16726	C	T	0,997773	2021-04-26	United States
S_3_NA	S	3	SRR14723757	21569	G	+T	0,0605096	2021-04-26	United States
S_5_F	S	5	SRR14723757	21575	C	T	0,998569	2021-04-26	United States
S_95_I	S	95	SRR14723757	21846	C	T	0,999678	2021-04-26	United States
S_143_NA	S	143	SRR14723757	21990	T	-TTA	0,782014	2021-04-26	United States
S_253_G	S	253	SRR14723757	22320	A	G	1	2021-04-26	United States
S_484_K	S	484	SRR14723757	23012	G	A	1	2021-04-26	United States
S_614_G	S	614	SRR14723757	23403	A	G	0,99975	2021-04-26	United States
S_701_V	S	701	SRR14723757	23664	C	T	1	2021-04-26	United States
ORF3a_42_L	ORF3a	42	SRR14723757	25517	C	T	0,997434	2021-04-26	United States
ORF3a_57_H	ORF3a	57	SRR14723757	25563	G	T	0,999475	2021-04-26	United States
ORF3a_131_L	ORF3a	131	SRR14723757	25784	G	T	0,0565291	2021-04-26	United States
ORF8_11_I	ORF8	11	SRR14723757	27925	C	T	1	2021-04-26	United States
N_168_S	N	168	SRR14723757	28775	C	T	0,978621	2021-04-26	United States
N_199_L	N	199	SRR14723757	28869	C	T	1	2021-04-26	United States
N_234_I	N	234	SRR14723757	28975	G	A	1	2021-04-26	United States
ORF10_10_L	ORF10	10	SRR14723757	29586	C	T	1	2021-04-26	United States
ORF1ab_1001_I	ORF1ab	1001	SRR14723758	3267	C	T	0,998738	2021-04-30	United States
ORF1ab_1283_V	ORF1ab	1283	SRR14723758	4113	C	T	0,999548	2021-04-30	United States
ORF1ab_1708_D	ORF1ab	1708	SRR14723758	5388	C	A	1	2021-04-30	United States
ORF1ab_2230_T	ORF1ab	2230	SRR14723758	6954	T	C	1	2021-04-30	United States
ORF1ab_3674_NA	ORF1ab	3674	SRR14723758	11287	G	-TCTGGTTTT	0,946075	2021-04-30	United States
ORF1ab_3683_I	ORF1ab	3683	SRR14723758	11312	G	A	0,834172	2021-04-30	United States
ORF1ab_218_L	ORF1ab	218	SRR14723758	14120	C	T	1	2021-04-30	United States
ORF1ab_314_L	ORF1ab	314	SRR14723758	14408	C	T	1	2021-04-30	United States
ORF1ab_1089_L	ORF1ab	1089	SRR14723758	16733	C	T	1	2021-04-30	United States
S_68_NA	S	68	SRR14723758	21764	A	-TACATG	0,928593	2021-04-30	United States
S_143_NA	S	143	SRR14723758	21990	T	-TTA	0,809724	2021-04-30	United States
S_178_Y	S	178	SRR14723758	22094	G	T	1	2021-04-30	United States
S_501_Y	S	501	SRR14723758	23063	A	T	0,998512	2021-04-30	United States
S_570_D	S	570	SRR14723758	23271	C	A	0,999222	2021-04-30	United States
S_614_G	S	614	SRR14723758	23403	A	G	0,999657	2021-04-30	United States
S_681_H	S	681	SRR14723758	23604	C	A	0,999318	2021-04-30	United States
S_716_I	S	716	SRR14723758	23709	C	T	0,999377	2021-04-30	United States
S_982_A	S	982	SRR14723758	24506	T	G	1	2021-04-30	United States
S_1118_H	S	1118	SRR14723758	24914	G	C	0,999674	2021-04-30	United States
ORF8_27_*	ORF8	27	SRR14723758	27972	C	T	1	2021-04-30	United States
ORF8_52_I	ORF8	52	SRR14723758	28048	G	T	1	2021-04-30	United States
ORF8_68_*	ORF8	68	SRR14723758	28095	A	T	0,743455	2021-04-30	United States
ORF8_73_C	ORF8	73	SRR14723758	28111	A	G	0,999382	2021-04-30	United States
N_3_H	N	3	SRR14723758	28280	G	C	1	2021-04-30	United States
N_3_V	N	3	SRR14723758	28281	A	T	0,999149	2021-04-30	United States
N_3_E	N	3	SRR14723758	28282	T	A	0,998295	2021-04-30	United States
N_203_K	N	203	SRR14723758	28881	G	A	0,999074	2021-04-30	United States
N_204_R	N	204	SRR14723758	28883	G	C	1	2021-04-30	United States
N_235_F	N	235	SRR14723758	28977	C	T	1	2021-04-30	United States
ORF1ab_214_I	ORF1ab	214	SRR14723760	906	C	T	0,998818	2021-04-26	United States
ORF1ab_1001_I	ORF1ab	1001	SRR14723760	3267	C	T	0,999249	2021-04-26	United States
ORF1ab_1136_K	ORF1ab	1136	SRR14723760	3671	G	A	0,999393	2021-04-26	United States
ORF1ab_1708_D	ORF1ab	1708	SRR14723760	5388	C	A	1	2021-04-26	United States
ORF1ab_2230_T	ORF1ab	2230	SRR14723760	6954	T	C	1	2021-04-26	United States
ORF1ab_3027_F	ORF1ab	3027	SRR14723760	9344	C	T	1	2021-04-26	United States
ORF1ab_3674_NA	ORF1ab	3674	SRR14723760	11287	G	-TCTGGTTTT	0,939146	2021-04-26	United States
ORF1ab_3966_R	ORF1ab	3966	SRR14723760	12162	A	G	0,997995	2021-04-26	United States
ORF1ab_314_L	ORF1ab	314	SRR14723760	14408	C	T	1	2021-04-26	United States
ORF1ab_1383_R	ORF1ab	1383	SRR14723760	17615	A	G	1	2021-04-26	United States
ORF1ab_2557_R	ORF1ab	2557	SRR14723760	21137	A	G	0,999206	2021-04-26	United States
S_68_NA	S	68	SRR14723760	21764	A	-TACATG	0,927641	2021-04-26	United States
S_143_NA	S	143	SRR14723760	21990	T	-TTA	0,81459	2021-04-26	United States
S_501_Y	S	501	SRR14723760	23063	A	T	0,999086	2021-04-26	United States
S_570_D	S	570	SRR14723760	23271	C	A	1	2021-04-26	United States
S_614_G	S	614	SRR14723760	23403	A	G	1	2021-04-26	United States
S_681_H	S	681	SRR14723760	23604	C	A	1	2021-04-26	United States
S_716_I	S	716	SRR14723760	23709	C	T	1	2021-04-26	United States
S_982_A	S	982	SRR14723760	24506	T	G	0,999212	2021-04-26	United States
S_1118_H	S	1118	SRR14723760	24914	G	C	0,999627	2021-04-26	United States
S_1191_N	S	1191	SRR14723760	25135	G	T	0,99939	2021-04-26	United States
ORF3a_240_S	ORF3a	240	SRR14723760	26110	C	T	0,999171	2021-04-26	United States
ORF8_27_*	ORF8	27	SRR14723760	27972	C	T	1	2021-04-26	United States
ORF8_52_I	ORF8	52	SRR14723760	28048	G	T	0,99845	2021-04-26	United States
ORF8_73_C	ORF8	73	SRR14723760	28111	A	G	1	2021-04-26	United States
N_3_H	N	3	SRR14723760	28280	G	C	1	2021-04-26	United States
N_3_V	N	3	SRR14723760	28281	A	T	1	2021-04-26	United States
N_3_E	N	3	SRR14723760	28282	T	A	1	2021-04-26	United States
N_203_K	N	203	SRR14723760	28881	G	A	0,998839	2021-04-26	United States
N_204_R	N	204	SRR14723760	28883	G	C	1	2021-04-26	United States
N_235_F	N	235	SRR14723760	28977	C	T	1	2021-04-26	United States
ORF1ab_1001_I	ORF1ab	1001	SRR14723761	3267	C	T	0,999724	2021-05-01	United States
ORF1ab_1708_D	ORF1ab	1708	SRR14723761	5388	C	A	0,99962	2021-05-01	United States
ORF1ab_2230_T	ORF1ab	2230	SRR14723761	6954	T	C	1	2021-05-01	United States
ORF1ab_2259_I	ORF1ab	2259	SRR14723761	7042	G	T	0,942029	2021-05-01	United States
ORF1ab_3674_NA	ORF1ab	3674	SRR14723761	11287	G	-TCTGGTTTT	0,933045	2021-05-01	United States
ORF1ab_4129_I	ORF1ab	4129	SRR14723761	12651	C	T	0,522288	2021-05-01	United States
ORF1ab_218_L	ORF1ab	218	SRR14723761	14120	C	T	0,999074	2021-05-01	United States
ORF1ab_314_L	ORF1ab	314	SRR14723761	14408	C	T	1	2021-05-01	United States
ORF1ab_1432_V	ORF1ab	1432	SRR14723761	17762	C	T	0,999751	2021-05-01	United States
S_68_NA	S	68	SRR14723761	21764	A	-TACATG	0,931224	2021-05-01	United States
S_143_NA	S	143	SRR14723761	21990	T	-TTA	0,868207	2021-05-01	United States
S_501_Y	S	501	SRR14723761	23063	A	T	1	2021-05-01	United States
S_570_D	S	570	SRR14723761	23271	C	A	0,999371	2021-05-01	United States
S_614_G	S	614	SRR14723761	23403	A	G	0,999636	2021-05-01	United States
S_681_H	S	681	SRR14723761	23604	C	A	0,999605	2021-05-01	United States
S_716_I	S	716	SRR14723761	23709	C	T	1	2021-05-01	United States
S_982_A	S	982	SRR14723761	24506	T	G	0,999604	2021-05-01	United States
S_1118_H	S	1118	SRR14723761	24914	G	C	1	2021-05-01	United States
M_125_Y	M	125	SRR14723761	26895	C	T	0,0817374	2021-05-01	United States
ORF8_27_*	ORF8	27	SRR14723761	27972	C	T	0,99949	2021-05-01	United States
ORF8_52_I	ORF8	52	SRR14723761	28048	G	T	0,999494	2021-05-01	United States
ORF8_68_*	ORF8	68	SRR14723761	28095	A	T	0,730676	2021-05-01	United States
ORF8_73_C	ORF8	73	SRR14723761	28111	A	G	1	2021-05-01	United States
N_3_H	N	3	SRR14723761	28280	G	C	1	2021-05-01	United States
N_3_V	N	3	SRR14723761	28281	A	T	0,99957	2021-05-01	United States
N_3_E	N	3	SRR14723761	28282	T	A	0,999143	2021-05-01	United States
N_203_K	N	203	SRR14723761	28881	G	A	0,999212	2021-05-01	United States
N_204_R	N	204	SRR14723761	28883	G	C	1	2021-05-01	United States
N_235_F	N	235	SRR14723761	28977	C	T	0,999188	2021-05-01	United States
ORF1ab_265_I	ORF1ab	265	SRR14723766	1059	C	T	1	2021-04-25	United States
ORF1ab_384_I	ORF1ab	384	SRR14723766	1415	C	A	0,0739247	2021-04-25	United States
ORF1ab_3201_P	ORF1ab	3201	SRR14723766	9867	T	C	1	2021-04-25	United States
ORF1ab_3674_NA	ORF1ab	3674	SRR14723766	11287	G	-TCTGGTTTT	0,938253	2021-04-25	United States
ORF1ab_314_L	ORF1ab	314	SRR14723766	14408	C	T	1	2021-04-25	United States
ORF1ab_1011_H	ORF1ab	1011	SRR14723766	16500	A	C	0,986063	2021-04-25	United States
S_5_F	S	5	SRR14723766	21575	C	T	1	2021-04-25	United States
S_95_I	S	95	SRR14723766	21846	C	T	1	2021-04-25	United States
S_253_G	S	253	SRR14723766	22320	A	G	1	2021-04-25	United States
S_484_K	S	484	SRR14723766	23012	G	A	1	2021-04-25	United States
S_614_G	S	614	SRR14723766	23403	A	G	1	2021-04-25	United States
S_701_V	S	701	SRR14723766	23664	C	T	1	2021-04-25	United States
ORF3a_21_N	ORF3a	21	SRR14723766	25455	G	T	0,116612	2021-04-25	United States
ORF3a_42_L	ORF3a	42	SRR14723766	25517	C	T	0,995392	2021-04-25	United States
ORF3a_57_H	ORF3a	57	SRR14723766	25563	G	T	0,998785	2021-04-25	United States
E_68_F	E	68	SRR14723766	26447	C	T	1	2021-04-25	United States
ORF8_11_I	ORF8	11	SRR14723766	27925	C	T	1	2021-04-25	United States
N_199_L	N	199	SRR14723766	28869	C	T	1	2021-04-25	United States
N_234_I	N	234	SRR14723766	28975	G	A	0,997006	2021-04-25	United States
ORF1ab_1001_I	ORF1ab	1001	SRR14723777	3267	C	T	1	2021-04-12	United States
ORF1ab_1708_D	ORF1ab	1708	SRR14723777	5388	C	A	1	2021-04-12	United States
ORF1ab_2230_T	ORF1ab	2230	SRR14723777	6954	T	C	0,993421	2021-04-12	United States
ORF1ab_2780_L	ORF1ab	2780	SRR14723777	8603	T	C	0,966423	2021-04-12	United States
ORF1ab_3674_NA	ORF1ab	3674	SRR14723777	11287	G	-TCTGGTTTT	0,936029	2021-04-12	United States
ORF1ab_4086_C	ORF1ab	4086	SRR14723777	12521	G	T	1	2021-04-12	United States
ORF1ab_314_L	ORF1ab	314	SRR14723777	14408	C	T	0,999407	2021-04-12	United States
ORF1ab_1383_R	ORF1ab	1383	SRR14723777	17615	A	G	1	2021-04-12	United States
S_68_NA	S	68	SRR14723777	21764	A	-TACATG	0,942051	2021-04-12	United States
S_143_NA	S	143	SRR14723777	21990	T	-TTA	0,833841	2021-04-12	United States
S_501_Y	S	501	SRR14723777	23063	A	T	0,996683	2021-04-12	United States
S_570_D	S	570	SRR14723777	23271	C	A	0,995323	2021-04-12	United States
S_614_G	S	614	SRR14723777	23403	A	G	1	2021-04-12	United States
S_681_H	S	681	SRR14723777	23604	C	A	0,998812	2021-04-12	United States
S_716_I	S	716	SRR14723777	23709	C	T	1	2021-04-12	United States
S_982_A	S	982	SRR14723777	24506	T	G	0,997664	2021-04-12	United States
S_1118_H	S	1118	SRR14723777	24914	G	C	0,999275	2021-04-12	United States
ORF3a_15_F	ORF3a	15	SRR14723777	25437	G	T	1	2021-04-12	United States
ORF3a_213_K	ORF3a	213	SRR14723777	26029	C	A	0,0695876	2021-04-12	United States
ORF8_27_*	ORF8	27	SRR14723777	27972	C	T	1	2021-04-12	United States
ORF8_52_I	ORF8	52	SRR14723777	28048	G	T	1	2021-04-12	United States
ORF8_73_C	ORF8	73	SRR14723777	28111	A	G	1	2021-04-12	United States
ORF8_115_NA	ORF8	115	SRR14723777	28237	G	-TGT	0,0885813	2021-04-12	United States
N_3_H	N	3	SRR14723777	28280	G	C	1	2021-04-12	United States
N_3_V	N	3	SRR14723777	28281	A	T	1	2021-04-12	United States
N_3_E	N	3	SRR14723777	28282	T	A	0,998647	2021-04-12	United States
N_203_K	N	203	SRR14723777	28881	G	A	1	2021-04-12	United States
N_204_R	N	204	SRR14723777	28883	G	C	1	2021-04-12	United States
N_235_F	N	235	SRR14723777	28977	C	T	1	2021-04-12	United States
ORF1ab_1001_I	ORF1ab	1001	SRR14723780	3267	C	T	1	2021-04-16	United States
ORF1ab_1708_D	ORF1ab	1708	SRR14723780	5388	C	A	1	2021-04-16	United States
ORF1ab_2230_T	ORF1ab	2230	SRR14723780	6954	T	C	0,995485	2021-04-16	United States
ORF1ab_3674_NA	ORF1ab	3674	SRR14723780	11287	G	-TCTGGTTTT	0,905988	2021-04-16	United States
ORF1ab_218_L	ORF1ab	218	SRR14723780	14120	C	T	1	2021-04-16	United States
ORF1ab_314_L	ORF1ab	314	SRR14723780	14408	C	T	0,999418	2021-04-16	United States
S_68_NA	S	68	SRR14723780	21764	A	-TACATG	0,930946	2021-04-16	United States
S_143_NA	S	143	SRR14723780	21990	T	-TTA	0,824866	2021-04-16	United States
S_501_Y	S	501	SRR14723780	23063	A	T	1	2021-04-16	United States
S_570_D	S	570	SRR14723780	23271	C	A	0,999158	2021-04-16	United States
S_614_G	S	614	SRR14723780	23403	A	G	0,999261	2021-04-16	United States
S_681_H	S	681	SRR14723780	23604	C	A	1	2021-04-16	United States
S_716_I	S	716	SRR14723780	23709	C	T	0,999096	2021-04-16	United States
S_982_A	S	982	SRR14723780	24506	T	G	0,998861	2021-04-16	United States
S_1118_H	S	1118	SRR14723780	24914	G	C	0,999478	2021-04-16	United States
ORF8_27_*	ORF8	27	SRR14723780	27972	C	T	0,998867	2021-04-16	United States
ORF8_52_I	ORF8	52	SRR14723780	28048	G	T	1	2021-04-16	United States
ORF8_68_*	ORF8	68	SRR14723780	28095	A	T	0,619601	2021-04-16	United States
ORF8_73_C	ORF8	73	SRR14723780	28111	A	G	1	2021-04-16	United States
ORF8_80_A	ORF8	80	SRR14723780	28131	A	G	1	2021-04-16	United States
ORF8_80_K	ORF8	80	SRR14723780	28132	C	A	0,998621	2021-04-16	United States
ORF8_81_I	ORF8	81	SRR14723780	28134	G	A	0,998623	2021-04-16	United States
N_3_H	N	3	SRR14723780	28280	G	C	0,998505	2021-04-16	United States
N_3_V	N	3	SRR14723780	28281	A	T	1	2021-04-16	United States
N_3_E	N	3	SRR14723780	28282	T	A	1	2021-04-16	United States
N_203_K	N	203	SRR14723780	28881	G	A	0,998115	2021-04-16	United States
N_204_R	N	204	SRR14723780	28883	G	C	0,999065	2021-04-16	United States
N_235_F	N	235	SRR14723780	28977	C	T	0,998077	2021-04-16	United States
ORF1ab_3_G	ORF1ab	3	SRR14723782	272	A	G	0,0546875	2021-04-23	United States
ORF1ab_49_S	ORF1ab	49	SRR14723782	410	G	A	0,997768	2021-04-23	United States
ORF1ab_1001_I	ORF1ab	1001	SRR14723782	3267	C	T	1	2021-04-23	United States
ORF1ab_1397_V	ORF1ab	1397	SRR14723782	4455	C	T	1	2021-04-23	United States
ORF1ab_1708_D	ORF1ab	1708	SRR14723782	5388	C	A	1	2021-04-23	United States
ORF1ab_3674_NA	ORF1ab	3674	SRR14723782	11287	G	-TCTGGTTTT	0,929019	2021-04-23	United States
ORF1ab_4052_V	ORF1ab	4052	SRR14723782	12420	C	T	0,0510544	2021-04-23	United States
ORF1ab_314_L	ORF1ab	314	SRR14723782	14408	C	T	0,999583	2021-04-23	United States
ORF1ab_512_H	ORF1ab	512	SRR14723782	15001	T	C	1	2021-04-23	United States
ORF1ab_833_NA	ORF1ab	833	SRR14723782	15965	G	+T	0,0652231	2021-04-23	United States
S_68_NA	S	68	SRR14723782	21764	A	-TACATG	0,936656	2021-04-23	United States
S_143_NA	S	143	SRR14723782	21990	T	-TTA	0,797478	2021-04-23	United States
S_218_H	S	218	SRR14723782	22216	G	T	0,648855	2021-04-23	United States
S_222_V	S	222	SRR14723782	22227	C	T	0,0592885	2021-04-23	United States
S_501_Y	S	501	SRR14723782	23063	A	T	1	2021-04-23	United States
S_570_D	S	570	SRR14723782	23271	C	A	0,999188	2021-04-23	United States
S_583_D	S	583	SRR14723782	23311	G	T	1	2021-04-23	United States
S_614_G	S	614	SRR14723782	23403	A	G	1	2021-04-23	United States
S_681_H	S	681	SRR14723782	23604	C	A	1	2021-04-23	United States
S_716_I	S	716	SRR14723782	23709	C	T	0,999397	2021-04-23	United States
S_789_NA	S	789	SRR14723782	23929	C	-A	0,0827068	2021-04-23	United States
S_982_A	S	982	SRR14723782	24506	T	G	1	2021-04-23	United States
S_1118_H	S	1118	SRR14723782	24914	G	C	1	2021-04-23	United States
ORF3a_68_S	ORF3a	68	SRR14723782	25596	A	T	0,999678	2021-04-23	United States
ORF8_27_*	ORF8	27	SRR14723782	27972	C	T	0,998919	2021-04-23	United States
ORF8_52_I	ORF8	52	SRR14723782	28048	G	T	1	2021-04-23	United States
ORF8_73_C	ORF8	73	SRR14723782	28111	A	G	1	2021-04-23	United States
N_3_H	N	3	SRR14723782	28280	G	C	0,999399	2021-04-23	United States
N_3_V	N	3	SRR14723782	28281	A	T	1	2021-04-23	United States
N_3_E	N	3	SRR14723782	28282	T	A	1	2021-04-23	United States
N_203_K	N	203	SRR14723782	28881	G	A	1	2021-04-23	United States
N_204_R	N	204	SRR14723782	28883	G	C	1	2021-04-23	United States
N_234_I	N	234	SRR14723782	28975	G	T	1	2021-04-23	United States
N_235_F	N	235	SRR14723782	28977	C	T	1	2021-04-23	United States
ORF1ab_265_I	ORF1ab	265	SRR14723789	1059	C	T	1	2021-04-12	United States
ORF1ab_2093_I	ORF1ab	2093	SRR14723789	6543	C	T	0,879077	2021-04-12	United States
ORF1ab_3201_P	ORF1ab	3201	SRR14723789	9867	T	C	0,998912	2021-04-12	United States
ORF1ab_3674_NA	ORF1ab	3674	SRR14723789	11287	G	-TCTGGTTTT	0,942105	2021-04-12	United States
ORF1ab_314_L	ORF1ab	314	SRR14723789	14408	C	T	1	2021-04-12	United States
ORF1ab_1011_H	ORF1ab	1011	SRR14723789	16500	A	C	0,867882	2021-04-12	United States
ORF1ab_2432_I	ORF1ab	2432	SRR14723789	20762	C	T	0,999181	2021-04-12	United States
S_3_NA	S	3	SRR14723789	21569	G	+T	0,0853462	2021-04-12	United States
S_5_F	S	5	SRR14723789	21575	C	T	1	2021-04-12	United States
S_95_I	S	95	SRR14723789	21846	C	T	0,999045	2021-04-12	United States
S_253_G	S	253	SRR14723789	22320	A	G	1	2021-04-12	United States
S_354_K	S	354	SRR14723789	22624	C	A	1	2021-04-12	United States
S_484_K	S	484	SRR14723789	23012	G	A	1	2021-04-12	United States
S_614_G	S	614	SRR14723789	23403	A	G	1	2021-04-12	United States
S_701_V	S	701	SRR14723789	23664	C	T	0,998901	2021-04-12	United States
ORF3a_42_L	ORF3a	42	SRR14723789	25517	C	T	0,995622	2021-04-12	United States
ORF3a_57_H	ORF3a	57	SRR14723789	25563	G	T	0,998244	2021-04-12	United States
ORF8_11_I	ORF8	11	SRR14723789	27925	C	T	1	2021-04-12	United States
N_199_L	N	199	SRR14723789	28869	C	T	1	2021-04-12	United States
N_234_I	N	234	SRR14723789	28975	G	A	1	2021-04-12	United States
ORF1ab_1001_I	ORF1ab	1001	SRR14723790	3267	C	T	1	2021-04-24	United States
ORF1ab_1969_NA	ORF1ab	1969	SRR14723790	6171	C	-TA	0,053973	2021-04-24	United States
ORF1ab_2144_NA	ORF1ab	2144	SRR14723790	6696	C	+T	0,0635104	2021-04-24	United States
ORF1ab_2780_L	ORF1ab	2780	SRR14723790	8603	T	C	0,988235	2021-04-24	United States
ORF1ab_3674_NA	ORF1ab	3674	SRR14723790	11287	G	-TCTGGTTTT	0,933915	2021-04-24	United States
ORF1ab_314_L	ORF1ab	314	SRR14723790	14408	C	T	0,999326	2021-04-24	United States
ORF1ab_833_NA	ORF1ab	833	SRR14723790	15965	G	+T	0,0558376	2021-04-24	United States
ORF1ab_1383_R	ORF1ab	1383	SRR14723790	17615	A	G	0,99911	2021-04-24	United States
ORF1ab_1695_G	ORF1ab	1695	SRR14723790	18550	A	G	1	2021-04-24	United States
S_68_NA	S	68	SRR14723790	21764	A	-TACATG	0,926457	2021-04-24	United States
S_143_NA	S	143	SRR14723790	21990	T	-TTA	0,76392	2021-04-24	United States
S_501_Y	S	501	SRR14723790	23063	A	T	1	2021-04-24	United States
S_570_D	S	570	SRR14723790	23271	C	A	1	2021-04-24	United States
S_614_G	S	614	SRR14723790	23403	A	G	1	2021-04-24	United States
S_681_H	S	681	SRR14723790	23604	C	A	1	2021-04-24	United States
S_716_I	S	716	SRR14723790	23709	C	T	0,998358	2021-04-24	United States
S_982_A	S	982	SRR14723790	24506	T	G	1	2021-04-24	United States
S_1118_H	S	1118	SRR14723790	24914	G	C	1	2021-04-24	United States
ORF3a_15_F	ORF3a	15	SRR14723790	25437	G	T	0,999117	2021-04-24	United States
M_89_S	M	89	SRR14723790	26787	G	A	1	2021-04-24	United States
ORF8_27_*	ORF8	27	SRR14723790	27972	C	T	1	2021-04-24	United States
ORF8_52_I	ORF8	52	SRR14723790	28048	G	T	1	2021-04-24	United States
ORF8_65_S	ORF8	65	SRR14723790	28086	G	T	0,983425	2021-04-24	United States
ORF8_73_C	ORF8	73	SRR14723790	28111	A	G	0,99431	2021-04-24	United States
N_3_H	N	3	SRR14723790	28280	G	C	0,976667	2021-04-24	United States
N_3_V	N	3	SRR14723790	28281	A	T	0,980198	2021-04-24	United States
N_3_E	N	3	SRR14723790	28282	T	A	0,9801	2021-04-24	United States
N_203_K	N	203	SRR14723790	28881	G	A	1	2021-04-24	United States
N_204_R	N	204	SRR14723790	28883	G	C	1	2021-04-24	United States
N_235_F	N	235	SRR14723790	28977	C	T	1	2021-04-24	United States
ORF1ab_1001_I	ORF1ab	1001	SRR14723793	3267	C	T	1	2021-04-23	United States
ORF1ab_1344_I	ORF1ab	1344	SRR14723793	4296	C	T	1	2021-04-23	United States
ORF1ab_1708_D	ORF1ab	1708	SRR14723793	5388	C	A	1	2021-04-23	United States
ORF1ab_1763_N	ORF1ab	1763	SRR14723793	5554	G	T	1	2021-04-23	United States
ORF1ab_2230_T	ORF1ab	2230	SRR14723793	6954	T	C	0,997151	2021-04-23	United States
ORF1ab_2259_I	ORF1ab	2259	SRR14723793	7042	G	T	0,825175	2021-04-23	United States
ORF1ab_3674_NA	ORF1ab	3674	SRR14723793	11287	G	-TCTGGTTTT	0,942351	2021-04-23	United States
ORF1ab_82_R	ORF1ab	82	SRR14723793	13712	A	G	0,375676	2021-04-23	United States
ORF1ab_218_L	ORF1ab	218	SRR14723793	14120	C	T	0,997537	2021-04-23	United States
ORF1ab_314_L	ORF1ab	314	SRR14723793	14408	C	T	1	2021-04-23	United States
ORF1ab_2335_K	ORF1ab	2335	SRR14723793	20470	C	A	0,996154	2021-04-23	United States
S_68_NA	S	68	SRR14723793	21764	A	-TACATG	0,937262	2021-04-23	United States
S_143_NA	S	143	SRR14723793	21990	T	-TTA	0,829545	2021-04-23	United States
S_501_Y	S	501	SRR14723793	23063	A	T	1	2021-04-23	United States
S_570_D	S	570	SRR14723793	23271	C	A	1	2021-04-23	United States
S_614_G	S	614	SRR14723793	23403	A	G	1	2021-04-23	United States
S_681_H	S	681	SRR14723793	23604	C	A	1	2021-04-23	United States
S_716_I	S	716	SRR14723793	23709	C	T	1	2021-04-23	United States
S_982_A	S	982	SRR14723793	24506	T	G	0,997326	2021-04-23	United States
S_1118_H	S	1118	SRR14723793	24914	G	C	0,999052	2021-04-23	United States
ORF3a_27_Y	ORF3a	27	SRR14723793	25471	G	T	0,996822	2021-04-23	United States
M_97_T	M	97	SRR14723793	26812	T	C	0,996641	2021-04-23	United States
ORF8_27_*	ORF8	27	SRR14723793	27972	C	T	1	2021-04-23	United States
ORF8_52_I	ORF8	52	SRR14723793	28048	G	T	1	2021-04-23	United States
ORF8_68_*	ORF8	68	SRR14723793	28095	A	T	0,898876	2021-04-23	United States
ORF8_73_C	ORF8	73	SRR14723793	28111	A	G	0,998613	2021-04-23	United States
N_3_H	N	3	SRR14723793	28280	G	C	1	2021-04-23	United States
N_3_V	N	3	SRR14723793	28281	A	T	1	2021-04-23	United States
N_3_E	N	3	SRR14723793	28282	T	A	1	2021-04-23	United States
N_203_K	N	203	SRR14723793	28881	G	A	1	2021-04-23	United States
N_204_R	N	204	SRR14723793	28883	G	C	1	2021-04-23	United States
N_235_F	N	235	SRR14723793	28977	C	T	1	2021-04-23	United States
ORF1ab_265_I	ORF1ab	265	SRR14723796	1059	C	T	0,999553	2021-04-27	United States
ORF1ab_3162_E	ORF1ab	3162	SRR14723796	9749	A	G	0,99763	2021-04-27	United States
ORF1ab_3201_P	ORF1ab	3201	SRR14723796	9867	T	C	1	2021-04-27	United States
ORF1ab_3209_V	ORF1ab	3209	SRR14723796	9891	C	T	1	2021-04-27	United States
ORF1ab_3353_R	ORF1ab	3353	SRR14723796	10323	A	G	0,998615	2021-04-27	United States
ORF1ab_3674_NA	ORF1ab	3674	SRR14723796	11287	G	-TCTGGTTTT	0,95102	2021-04-27	United States
ORF1ab_3847_I	ORF1ab	3847	SRR14723796	11804	G	A	0,999536	2021-04-27	United States
ORF1ab_3966_H	ORF1ab	3966	SRR14723796	12163	G	T	0,99944	2021-04-27	United States
ORF1ab_314_L	ORF1ab	314	SRR14723796	14408	C	T	1	2021-04-27	United States
ORF1ab_1025_T	ORF1ab	1025	SRR14723796	16541	A	C	1	2021-04-27	United States
S_80_G	S	80	SRR14723796	21801	A	G	0,996296	2021-04-27	United States
S_143_NA	S	143	SRR14723796	21990	T	-TTA	0,870968	2021-04-27	United States
S_157_S	S	157	SRR14723796	22032	T	C	0,988281	2021-04-27	United States
S_452_R	S	452	SRR14723796	22917	T	G	1	2021-04-27	United States
S_614_G	S	614	SRR14723796	23403	A	G	1	2021-04-27	United States
S_859_N	S	859	SRR14723796	24138	C	A	0,998855	2021-04-27	United States
S_950_H	S	950	SRR14723796	24410	G	C	0,975787	2021-04-27	United States
ORF3a_42_L	ORF3a	42	SRR14723796	25517	C	T	0,99803	2021-04-27	United States
ORF3a_57_H	ORF3a	57	SRR14723796	25563	G	T	0,999656	2021-04-27	United States
ORF6_55_*	ORF6	55	SRR14723796	27364	G	T	0,999737	2021-04-27	United States
ORF8_11_I	ORF8	11	SRR14723796	27925	C	T	1	2021-04-27	United States
ORF8_51_S	ORF8	51	SRR14723796	28044	G	T	0,996923	2021-04-27	United States
N_205_I	N	205	SRR14723796	28887	C	T	1	2021-04-27	United States
N_234_I	N	234	SRR14723796	28975	G	A	1	2021-04-27	United States
ORF1ab_265_I	ORF1ab	265	SRR14723798	1059	C	T	1	2021-04-26	United States
ORF1ab_3201_P	ORF1ab	3201	SRR14723798	9867	T	C	1	2021-04-26	United States
ORF1ab_3674_NA	ORF1ab	3674	SRR14723798	11287	G	-TCTGGTTTT	0,944978	2021-04-26	United States
ORF1ab_314_L	ORF1ab	314	SRR14723798	14408	C	T	0,999125	2021-04-26	United States
ORF1ab_1011_H	ORF1ab	1011	SRR14723798	16500	A	C	0,853324	2021-04-26	United States
ORF1ab_1184_D	ORF1ab	1184	SRR14723798	17019	G	T	0,999734	2021-04-26	United States
S_3_NA	S	3	SRR14723798	21569	G	+T	0,0997392	2021-04-26	United States
S_5_F	S	5	SRR14723798	21575	C	T	1	2021-04-26	United States
S_95_I	S	95	SRR14723798	21846	C	T	0,998956	2021-04-26	United States
S_253_G	S	253	SRR14723798	22320	A	G	1	2021-04-26	United States
S_484_K	S	484	SRR14723798	23012	G	A	0,999431	2021-04-26	United States
S_614_G	S	614	SRR14723798	23403	A	G	0,999398	2021-04-26	United States
S_701_V	S	701	SRR14723798	23664	C	T	1	2021-04-26	United States
ORF3a_42_L	ORF3a	42	SRR14723798	25517	C	T	1	2021-04-26	United States
ORF3a_57_H	ORF3a	57	SRR14723798	25563	G	T	0,999439	2021-04-26	United States
ORF8_11_I	ORF8	11	SRR14723798	27925	C	T	1	2021-04-26	United States
N_199_L	N	199	SRR14723798	28869	C	T	1	2021-04-26	United States
N_208_S	N	208	SRR14723798	28895	G	T	1	2021-04-26	United States
N_234_I	N	234	SRR14723798	28975	G	A	1	2021-04-26	United States
ORF1ab_347_D	ORF1ab	347	SRR14723799	1306	G	C	0,99946	2021-04-25	United States
ORF1ab_1655_N	ORF1ab	1655	SRR14723799	5230	G	T	0,999617	2021-04-25	United States
ORF1ab_3209_V	ORF1ab	3209	SRR14723799	9891	C	T	1	2021-04-25	United States
ORF1ab_3359_L	ORF1ab	3359	SRR14723799	10341	C	T	0,999642	2021-04-25	United States
ORF1ab_3729_K	ORF1ab	3729	SRR14723799	11450	C	A	0,998871	2021-04-25	United States
ORF1ab_3958_V	ORF1ab	3958	SRR14723799	12138	C	T	0,998495	2021-04-25	United States
ORF1ab_314_L	ORF1ab	314	SRR14723799	14408	C	T	0,999836	2021-04-25	United States
S_29_I	S	29	SRR14723799	21648	C	T	0,999475	2021-04-25	United States
S_49_Y	S	49	SRR14723799	21707	C	T	0,999364	2021-04-25	United States
S_157_S	S	157	SRR14723799	22032	T	C	0,90946	2021-04-25	United States
S_501_T	S	501	SRR14723799	23064	A	C	0,999272	2021-04-25	United States
S_614_G	S	614	SRR14723799	23403	A	G	0,999688	2021-04-25	United States
ORF3a_99_V	ORF3a	99	SRR14723799	25688	C	T	0,999139	2021-04-25	United States
ORF6_2_S	ORF6	2	SRR14723799	27206	T	C	0,976585	2021-04-25	United States
ORF7a_84_S	ORF7a	84	SRR14723799	27643	C	T	1	2021-04-25	United States
ORF8_35_Y	ORF8	35	SRR14723799	27996	G	T	1	2021-04-25	United States
N_84_V	N	84	SRR14723799	28523	A	G	1	2021-04-25	United States
N_147_D	N	147	SRR14723799	28713	G	A	0,0546354	2021-04-25	United States
N_203_K	N	203	SRR14723799	28881	G	A	0,999245	2021-04-25	United States
N_204_R	N	204	SRR14723799	28883	G	C	0,999253	2021-04-25	United States
ORF1ab_730_F	ORF1ab	730	SRR14723800	2453	C	T	1	2021-04-26	United States
ORF1ab_771_G	ORF1ab	771	SRR14723800	2576	A	G	0,393258	2021-04-26	United States
ORF1ab_1001_I	ORF1ab	1001	SRR14723800	3267	C	T	1	2021-04-26	United States
ORF1ab_1708_D	ORF1ab	1708	SRR14723800	5388	C	A	1	2021-04-26	United States
ORF1ab_2230_T	ORF1ab	2230	SRR14723800	6954	T	C	1	2021-04-26	United States
ORF1ab_3674_NA	ORF1ab	3674	SRR14723800	11287	G	-TCTGGTTTT	0,914297	2021-04-26	United States
ORF1ab_314_L	ORF1ab	314	SRR14723800	14408	C	T	0,999641	2021-04-26	United States
S_68_NA	S	68	SRR14723800	21764	A	-TACATG	0,938239	2021-04-26	United States
S_143_NA	S	143	SRR14723800	21990	T	-TTA	0,874687	2021-04-26	United States
S_155_R	S	155	SRR14723800	22025	A	C	0,908616	2021-04-26	United States
S_501_Y	S	501	SRR14723800	23063	A	T	1	2021-04-26	United States
S_570_D	S	570	SRR14723800	23271	C	A	0,999375	2021-04-26	United States
S_614_G	S	614	SRR14723800	23403	A	G	1	2021-04-26	United States
S_681_H	S	681	SRR14723800	23604	C	A	1	2021-04-26	United States
S_716_I	S	716	SRR14723800	23709	C	T	1	2021-04-26	United States
S_982_A	S	982	SRR14723800	24506	T	G	1	2021-04-26	United States
S_1118_H	S	1118	SRR14723800	24914	G	C	0,99882	2021-04-26	United States
ORF7a_62_*	ORF7a	62	SRR14723800	27577	C	T	1	2021-04-26	United States
ORF7a_81_L	ORF7a	81	SRR14723800	27635	C	T	1	2021-04-26	United States
ORF8_27_*	ORF8	27	SRR14723800	27972	C	T	0,997794	2021-04-26	United States
ORF8_52_I	ORF8	52	SRR14723800	28048	G	T	0,998394	2021-04-26	United States
ORF8_73_C	ORF8	73	SRR14723800	28111	A	G	0,998717	2021-04-26	United States
N_3_H	N	3	SRR14723800	28280	G	C	1	2021-04-26	United States
N_3_V	N	3	SRR14723800	28281	A	T	1	2021-04-26	United States
N_3_E	N	3	SRR14723800	28282	T	A	1	2021-04-26	United States
N_203_K	N	203	SRR14723800	28881	G	A	1	2021-04-26	United States
N_204_R	N	204	SRR14723800	28883	G	C	0,99945	2021-04-26	United States
N_235_F	N	235	SRR14723800	28977	C	T	1	2021-04-26	United States
ORF1ab_1001_I	ORF1ab	1001	SRR14723801	3267	C	T	1	2021-04-26	United States
ORF1ab_1708_D	ORF1ab	1708	SRR14723801	5388	C	A	0,999551	2021-04-26	United States
ORF1ab_2230_T	ORF1ab	2230	SRR14723801	6954	T	C	1	2021-04-26	United States
ORF1ab_2259_I	ORF1ab	2259	SRR14723801	7042	G	T	0,709353	2021-04-26	United States
ORF1ab_3674_NA	ORF1ab	3674	SRR14723801	11287	G	-TCTGGTTTT	0,940551	2021-04-26	United States
ORF1ab_218_L	ORF1ab	218	SRR14723801	14120	C	T	0,998739	2021-04-26	United States
ORF1ab_314_L	ORF1ab	314	SRR14723801	14408	C	T	0,999552	2021-04-26	United States
S_68_NA	S	68	SRR14723801	21764	A	-TACATG	0,936394	2021-04-26	United States
S_143_NA	S	143	SRR14723801	21990	T	-TTA	0,807282	2021-04-26	United States
S_501_Y	S	501	SRR14723801	23063	A	T	1	2021-04-26	United States
S_570_D	S	570	SRR14723801	23271	C	A	1	2021-04-26	United States
S_614_G	S	614	SRR14723801	23403	A	G	1	2021-04-26	United States
S_681_H	S	681	SRR14723801	23604	C	A	0,999313	2021-04-26	United States
S_716_I	S	716	SRR14723801	23709	C	T	1	2021-04-26	United States
S_982_A	S	982	SRR14723801	24506	T	G	0,99926	2021-04-26	United States
S_1118_H	S	1118	SRR14723801	24914	G	C	0,999209	2021-04-26	United States
ORF8_27_*	ORF8	27	SRR14723801	27972	C	T	0,998578	2021-04-26	United States
ORF8_52_I	ORF8	52	SRR14723801	28048	G	T	0,999279	2021-04-26	United States
ORF8_61_F	ORF8	61	SRR14723801	28075	G	T	1	2021-04-26	United States
ORF8_68_*	ORF8	68	SRR14723801	28095	A	T	0,646364	2021-04-26	United States
ORF8_73_C	ORF8	73	SRR14723801	28111	A	G	0,998812	2021-04-26	United States
N_3_H	N	3	SRR14723801	28280	G	C	1	2021-04-26	United States
N_3_V	N	3	SRR14723801	28281	A	T	1	2021-04-26	United States
N_3_E	N	3	SRR14723801	28282	T	A	0,998279	2021-04-26	United States
N_203_K	N	203	SRR14723801	28881	G	A	1	2021-04-26	United States
N_204_R	N	204	SRR14723801	28883	G	C	1	2021-04-26	United States
N_235_F	N	235	SRR14723801	28977	C	T	1	2021-04-26	United States
ORF1ab_1001_I	ORF1ab	1001	SRR14723802	3267	C	T	0,999385	2021-04-26	United States
ORF1ab_1218_G	ORF1ab	1218	SRR14723802	3917	A	G	0,999255	2021-04-26	United States
ORF1ab_1331_C	ORF1ab	1331	SRR14723802	4256	G	T	0,999676	2021-04-26	United States
ORF1ab_1583_F	ORF1ab	1583	SRR14723802	5012	G	T	0,527015	2021-04-26	United States
ORF1ab_1708_D	ORF1ab	1708	SRR14723802	5388	C	A	1	2021-04-26	United States
ORF1ab_2230_T	ORF1ab	2230	SRR14723802	6954	T	C	0,998428	2021-04-26	United States
ORF1ab_3674_NA	ORF1ab	3674	SRR14723802	11287	G	-TCTGGTTTT	0,926148	2021-04-26	United States
ORF1ab_3748_I	ORF1ab	3748	SRR14723802	11507	G	A	0,999566	2021-04-26	United States
ORF1ab_314_L	ORF1ab	314	SRR14723802	14408	C	T	0,999554	2021-04-26	United States
S_68_NA	S	68	SRR14723802	21764	A	-TACATG	0,932575	2021-04-26	United States
S_143_NA	S	143	SRR14723802	21990	T	-TTA	0,839138	2021-04-26	United States
S_501_Y	S	501	SRR14723802	23063	A	T	1	2021-04-26	United States
S_558_N	S	558	SRR14723802	23236	G	T	0,998554	2021-04-26	United States
S_570_D	S	570	SRR14723802	23271	C	A	0,999334	2021-04-26	United States
S_614_G	S	614	SRR14723802	23403	A	G	1	2021-04-26	United States
S_681_H	S	681	SRR14723802	23604	C	A	1	2021-04-26	United States
S_716_I	S	716	SRR14723802	23709	C	T	1	2021-04-26	United States
S_982_A	S	982	SRR14723802	24506	T	G	1	2021-04-26	United States
S_1118_H	S	1118	SRR14723802	24914	G	C	1	2021-04-26	United States
ORF8_27_*	ORF8	27	SRR14723802	27972	C	T	1	2021-04-26	United States
ORF8_52_I	ORF8	52	SRR14723802	28048	G	T	0,998875	2021-04-26	United States
ORF8_73_C	ORF8	73	SRR14723802	28111	A	G	0,999284	2021-04-26	United States
N_3_H	N	3	SRR14723802	28280	G	C	1	2021-04-26	United States
N_3_V	N	3	SRR14723802	28281	A	T	1	2021-04-26	United States
N_3_E	N	3	SRR14723802	28282	T	A	1	2021-04-26	United States
N_203_K	N	203	SRR14723802	28881	G	A	0,999482	2021-04-26	United States
N_204_R	N	204	SRR14723802	28883	G	C	0,999484	2021-04-26	United States
N_235_F	N	235	SRR14723802	28977	C	T	0,998934	2021-04-26	United States
ORF1ab_1001_I	ORF1ab	1001	SRR14723803	3267	C	T	1	2021-04-26	United States
ORF1ab_1708_D	ORF1ab	1708	SRR14723803	5388	C	A	1	2021-04-26	United States
ORF1ab_2144_L	ORF1ab	2144	SRR14723803	6696	C	T	0,998034	2021-04-26	United States
ORF1ab_2230_T	ORF1ab	2230	SRR14723803	6954	T	C	1	2021-04-26	United States
ORF1ab_2777_I	ORF1ab	2777	SRR14723803	8595	C	T	0,999215	2021-04-26	United States
ORF1ab_2780_L	ORF1ab	2780	SRR14723803	8603	T	C	0,814035	2021-04-26	United States
ORF1ab_2864_I	ORF1ab	2864	SRR14723803	8855	T	A	0,0535259	2021-04-26	United States
ORF1ab_3674_NA	ORF1ab	3674	SRR14723803	11287	G	-TCTGGTTTT	0,929597	2021-04-26	United States
ORF1ab_314_L	ORF1ab	314	SRR14723803	14408	C	T	0,999543	2021-04-26	United States
ORF1ab_1383_R	ORF1ab	1383	SRR14723803	17615	A	G	0,996701	2021-04-26	United States
ORF1ab_1695_G	ORF1ab	1695	SRR14723803	18550	A	G	0,999164	2021-04-26	United States
S_68_NA	S	68	SRR14723803	21764	A	-TACATG	0,934006	2021-04-26	United States
S_143_NA	S	143	SRR14723803	21990	T	-TTA	0,845787	2021-04-26	United States
S_501_Y	S	501	SRR14723803	23063	A	T	0,999057	2021-04-26	United States
S_570_D	S	570	SRR14723803	23271	C	A	1	2021-04-26	United States
S_614_G	S	614	SRR14723803	23403	A	G	1	2021-04-26	United States
S_681_H	S	681	SRR14723803	23604	C	A	1	2021-04-26	United States
S_716_I	S	716	SRR14723803	23709	C	T	1	2021-04-26	United States
S_982_A	S	982	SRR14723803	24506	T	G	0,999354	2021-04-26	United States
S_1118_H	S	1118	SRR14723803	24914	G	C	0,999259	2021-04-26	United States
ORF3a_15_F	ORF3a	15	SRR14723803	25437	G	T	0,999461	2021-04-26	United States
M_89_S	M	89	SRR14723803	26787	G	A	0,99943	2021-04-26	United States
ORF8_27_*	ORF8	27	SRR14723803	27972	C	T	0,998862	2021-04-26	United States
ORF8_52_I	ORF8	52	SRR14723803	28048	G	T	1	2021-04-26	United States
ORF8_73_C	ORF8	73	SRR14723803	28111	A	G	0,999249	2021-04-26	United States
N_3_H	N	3	SRR14723803	28280	G	C	0,998829	2021-04-26	United States
N_3_V	N	3	SRR14723803	28281	A	T	0,998832	2021-04-26	United States
N_3_E	N	3	SRR14723803	28282	T	A	0,99883	2021-04-26	United States
N_199_S	N	199	SRR14723803	28868	C	T	1	2021-04-26	United States
N_203_K	N	203	SRR14723803	28881	G	A	0,998343	2021-04-26	United States
N_204_R	N	204	SRR14723803	28883	G	C	0,99945	2021-04-26	United States
N_235_F	N	235	SRR14723803	28977	C	T	1	2021-04-26	United States
N_398_V	N	398	SRR14723803	29466	C	T	1	2021-04-26	United States
ORF1ab_1001_I	ORF1ab	1001	SRR14723805	3267	C	T	1	2021-04-25	United States
ORF1ab_1708_D	ORF1ab	1708	SRR14723805	5388	C	A	0,999736	2021-04-25	United States
ORF1ab_2230_T	ORF1ab	2230	SRR14723805	6954	T	C	1	2021-04-25	United States
ORF1ab_3674_NA	ORF1ab	3674	SRR14723805	11287	G	-TCTGGTTTT	0,930395	2021-04-25	United States
ORF1ab_314_L	ORF1ab	314	SRR14723805	14408	C	T	0,999839	2021-04-25	United States
S_68_NA	S	68	SRR14723805	21764	A	-TACATG	0,926791	2021-04-25	United States
S_143_NA	S	143	SRR14723805	21990	T	-TTA	0,814883	2021-04-25	United States
S_501_Y	S	501	SRR14723805	23063	A	T	0,999772	2021-04-25	United States
S_570_D	S	570	SRR14723805	23271	C	A	1	2021-04-25	United States
S_614_G	S	614	SRR14723805	23403	A	G	0,999745	2021-04-25	United States
S_681_H	S	681	SRR14723805	23604	C	A	0,999654	2021-04-25	United States
S_716_I	S	716	SRR14723805	23709	C	T	1	2021-04-25	United States
S_982_A	S	982	SRR14723805	24506	T	G	1	2021-04-25	United States
S_1118_H	S	1118	SRR14723805	24914	G	C	0,999488	2021-04-25	United States
ORF3a_131_C	ORF3a	131	SRR14723805	25785	G	T	0,999293	2021-04-25	United States
ORF7a_97_H	ORF7a	97	SRR14723805	27682	T	C	1	2021-04-25	United States
ORF8_27_*	ORF8	27	SRR14723805	27972	C	T	0,999625	2021-04-25	United States
ORF8_52_I	ORF8	52	SRR14723805	28048	G	T	0,999611	2021-04-25	United States
ORF8_68_*	ORF8	68	SRR14723805	28095	A	T	0,689703	2021-04-25	United States
ORF8_73_C	ORF8	73	SRR14723805	28111	A	G	0,999311	2021-04-25	United States
N_3_H	N	3	SRR14723805	28280	G	C	0,999453	2021-04-25	United States
N_3_V	N	3	SRR14723805	28281	A	T	1	2021-04-25	United States
N_3_E	N	3	SRR14723805	28282	T	A	0,999456	2021-04-25	United States
N_203_K	N	203	SRR14723805	28881	G	A	1	2021-04-25	United States
N_204_R	N	204	SRR14723805	28883	G	C	0,999267	2021-04-25	United States
N_235_F	N	235	SRR14723805	28977	C	T	0,999639	2021-04-25	United States
ORF1ab_1246_I	ORF1ab	1246	SRR14725005	4002	C	T	1	2020-08-28	Peru
ORF1ab_3278_S	ORF1ab	3278	SRR14725005	10097	G	A	0,970336	2020-08-28	Peru
ORF1ab_314_L	ORF1ab	314	SRR14725005	14408	C	T	0,998545	2020-08-28	Peru
S_614_G	S	614	SRR14725005	23403	A	G	0,999173	2020-08-28	Peru
N_203_K	N	203	SRR14725005	28881	G	A	1	2020-08-28	Peru
N_204_R	N	204	SRR14725005	28883	G	C	0,997484	2020-08-28	Peru
ORF1ab_3541_R	ORF1ab	3541	SRR14725006	10886	G	A	0,933811	2020-06-17	Peru
ORF1ab_314_L	ORF1ab	314	SRR14725006	14408	C	T	1	2020-06-17	Peru
ORF1ab_1000_L	ORF1ab	1000	SRR14725006	16466	C	T	0,0609756	2020-06-17	Peru
ORF1ab_1161_L	ORF1ab	1161	SRR14725006	16949	C	T	0,0676157	2020-06-17	Peru
ORF1ab_1701_F	ORF1ab	1701	SRR14725006	18568	C	T	0,998571	2020-06-17	Peru
S_614_G	S	614	SRR14725006	23403	A	G	0,999396	2020-06-17	Peru
M_3_G	M	3	SRR14725006	26530	A	G	0,759284	2020-06-17	Peru
ORF1ab_3603_NA	ORF1ab	3603	SRR14725007	11074	C	-T	0,0532842	2020-08-28	Peru
ORF1ab_314_L	ORF1ab	314	SRR14725007	14408	C	T	1	2020-08-28	Peru
ORF1ab_1381_N	ORF1ab	1381	SRR14725007	17608	G	A	0,999724	2020-08-28	Peru
ORF1ab_1571_N	ORF1ab	1571	SRR14725007	18180	G	T	0,059877	2020-08-28	Peru
S_54_F	S	54	SRR14725007	21724	G	T	0,995211	2020-08-28	Peru
S_614_G	S	614	SRR14725007	23403	A	G	0,999703	2020-08-28	Peru
N_203_K	N	203	SRR14725007	28881	G	A	1	2020-08-28	Peru
N_204_R	N	204	SRR14725007	28883	G	C	1	2020-08-28	Peru
ORF1ab_713_A	ORF1ab	713	SRR14725008	2402	T	G	1	2020-08-27	Peru
ORF1ab_1246_I	ORF1ab	1246	SRR14725008	4002	C	T	1	2020-08-27	Peru
ORF1ab_3278_S	ORF1ab	3278	SRR14725008	10097	G	A	0,971307	2020-08-27	Peru
ORF1ab_314_L	ORF1ab	314	SRR14725008	14408	C	T	1	2020-08-27	Peru
S_614_G	S	614	SRR14725008	23403	A	G	0,999439	2020-08-27	Peru
S_1078_S	S	1078	SRR14725008	24794	G	T	0,999788	2020-08-27	Peru
N_141_I	N	141	SRR14725008	28695	C	T	0,998	2020-08-27	Peru
N_203_K	N	203	SRR14725008	28881	G	A	1	2020-08-27	Peru
N_204_R	N	204	SRR14725008	28883	G	C	1	2020-08-27	Peru
ORF1ab_110_Y	ORF1ab	110	SRR14725009	593	C	T	0,998718	2020-08-28	Peru
ORF1ab_1246_I	ORF1ab	1246	SRR14725009	4002	C	T	0,998561	2020-08-28	Peru
ORF1ab_1522_R	ORF1ab	1522	SRR14725009	4830	A	G	0,999359	2020-08-28	Peru
ORF1ab_3278_S	ORF1ab	3278	SRR14725009	10097	G	A	0,968966	2020-08-28	Peru
ORF1ab_3810_I	ORF1ab	3810	SRR14725009	11693	G	A	0,96153	2020-08-28	Peru
ORF1ab_314_L	ORF1ab	314	SRR14725009	14408	C	T	1	2020-08-28	Peru
ORF1ab_1352_I	ORF1ab	1352	SRR14725009	17523	G	T	0,999432	2020-08-28	Peru
S_614_G	S	614	SRR14725009	23403	A	G	0,999512	2020-08-28	Peru
S_1104_L	S	1104	SRR14725009	24872	G	T	0,999169	2020-08-28	Peru
N_203_K	N	203	SRR14725009	28881	G	A	0,999019	2020-08-28	Peru
N_204_R	N	204	SRR14725009	28883	G	C	1	2020-08-28	Peru
N_371_E	N	371	SRR14725009	29386	C	A	0,995202	2020-08-28	Peru
ORF1ab_406_Y	ORF1ab	406	SRR14725010	1482	T	A	0,999104	2020-08-28	Peru
ORF1ab_789_I	ORF1ab	789	SRR14725010	2632	G	T	0,998959	2020-08-28	Peru
ORF1ab_1246_I	ORF1ab	1246	SRR14725010	4002	C	T	0,999307	2020-08-28	Peru
ORF1ab_2092_Y	ORF1ab	2092	SRR14725010	6539	C	T	0,622313	2020-08-28	Peru
ORF1ab_3278_S	ORF1ab	3278	SRR14725010	10097	G	A	0,953204	2020-08-28	Peru
ORF1ab_3667_F	ORF1ab	3667	SRR14725010	11266	G	T	0,998954	2020-08-28	Peru
ORF1ab_314_L	ORF1ab	314	SRR14725010	14408	C	T	1	2020-08-28	Peru
S_614_G	S	614	SRR14725010	23403	A	G	0,999011	2020-08-28	Peru
ORF7b_8_H	ORF7b	8	SRR14725010	27777	G	C	1	2020-08-28	Peru
ORF8_73_H	ORF8	73	SRR14725010	28110	T	C	0,997765	2020-08-28	Peru
N_203_K	N	203	SRR14725010	28881	G	A	1	2020-08-28	Peru
N_204_R	N	204	SRR14725010	28883	G	C	1	2020-08-28	Peru
N_364_T	N	364	SRR14725010	29363	C	A	0,539768	2020-08-28	Peru
ORF1ab_2144_NA	ORF1ab	2144	SRR14725011	6696	C	+T	0,233573	2020-08-28	Peru
ORF1ab_2146_F	ORF1ab	2146	SRR14725011	6701	C	T	0,999562	2020-08-28	Peru
ORF1ab_314_L	ORF1ab	314	SRR14725011	14408	C	T	0,999525	2020-08-28	Peru
S_153_I	S	153	SRR14725011	22021	G	T	0,985733	2020-08-28	Peru
S_614_G	S	614	SRR14725011	23403	A	G	0,999452	2020-08-28	Peru
N_203_K	N	203	SRR14725011	28881	G	A	0,999208	2020-08-28	Peru
N_204_R	N	204	SRR14725011	28883	G	C	1	2020-08-28	Peru
N_242_L	N	242	SRR14725011	28998	A	T	0,442815	2020-08-28	Peru
ORF1ab_1246_I	ORF1ab	1246	SRR14725012	4002	C	T	1	2020-08-27	Peru
ORF1ab_1576_NA	ORF1ab	1576	SRR14725012	4993	C	+CA	0,0755467	2020-08-27	Peru
ORF1ab_1692_S	ORF1ab	1692	SRR14725012	5339	C	T	0,998637	2020-08-27	Peru
ORF1ab_3278_S	ORF1ab	3278	SRR14725012	10097	G	A	0,986601	2020-08-27	Peru
ORF1ab_314_L	ORF1ab	314	SRR14725012	14408	C	T	1	2020-08-27	Peru
S_143_F	S	143	SRR14725012	21989	G	T	0,182973	2020-08-27	Peru
S_614_G	S	614	SRR14725012	23403	A	G	0,999745	2020-08-27	Peru
ORF3a_145_NA	ORF3a	145	SRR14725012	25826	A	-T	0,125	2020-08-27	Peru
ORF3a_158_V	ORF3a	158	SRR14725012	25864	A	G	0,125	2020-08-27	Peru
ORF7a_29_L	ORF7a	29	SRR14725012	27478	G	T	0,999788	2020-08-27	Peru
N_203_K	N	203	SRR14725012	28881	G	A	1	2020-08-27	Peru
N_204_R	N	204	SRR14725012	28883	G	C	1	2020-08-27	Peru
N_256_*	N	256	SRR14725012	29039	A	T	0,0514139	2020-08-27	Peru
ORF1ab_1246_I	ORF1ab	1246	SRR14725013	4002	C	T	0,998469	2020-08-28	Peru
ORF1ab_1576_NA	ORF1ab	1576	SRR14725013	4993	C	+CA	0,0967742	2020-08-28	Peru
ORF1ab_3278_S	ORF1ab	3278	SRR14725013	10097	G	A	0,98863	2020-08-28	Peru
ORF1ab_3603_NA	ORF1ab	3603	SRR14725013	11074	C	+T	0,0651868	2020-08-28	Peru
ORF1ab_3606_NA	ORF1ab	3606	SRR14725013	11082	T	-G	0,147685	2020-08-28	Peru
ORF1ab_3606_F	ORF1ab	3606	SRR14725013	11083	G	T	0,995354	2020-08-28	Peru
ORF1ab_310_I	ORF1ab	310	SRR14725013	14396	C	T	0,993367	2020-08-28	Peru
ORF1ab_314_L	ORF1ab	314	SRR14725013	14408	C	T	1	2020-08-28	Peru
S_614_G	S	614	SRR14725013	23403	A	G	0,99964	2020-08-28	Peru
S_1078_S	S	1078	SRR14725013	24794	G	T	0,997208	2020-08-28	Peru
N_203_K	N	203	SRR14725013	28881	G	A	1	2020-08-28	Peru
N_204_R	N	204	SRR14725013	28883	G	C	1	2020-08-28	Peru
ORF1ab_1246_I	ORF1ab	1246	SRR14725015	4002	C	T	1	2020-08-28	Peru
ORF1ab_3278_S	ORF1ab	3278	SRR14725015	10097	G	A	0,966762	2020-08-28	Peru
ORF1ab_314_L	ORF1ab	314	SRR14725015	14408	C	T	0,999444	2020-08-28	Peru
S_484_K	S	484	SRR14725015	23012	G	A	0,99725	2020-08-28	Peru
S_558_M	S	558	SRR14725015	23235	A	T	0,995849	2020-08-28	Peru
S_614_G	S	614	SRR14725015	23403	A	G	0,998923	2020-08-28	Peru
S_677_H	S	677	SRR14725015	23593	G	C	0,99545	2020-08-28	Peru
S_1176_F	S	1176	SRR14725015	25088	G	T	0,0584829	2020-08-28	Peru
S_1263_L	S	1263	SRR14725015	25350	C	T	0,772896	2020-08-28	Peru
ORF3a_90_F	ORF3a	90	SRR14725015	25660	G	T	0,896694	2020-08-28	Peru
N_203_K	N	203	SRR14725015	28881	G	A	1	2020-08-28	Peru
N_204_R	N	204	SRR14725015	28883	G	C	1	2020-08-28	Peru
ORF1ab_1018_S	ORF1ab	1018	SRR14725016	3317	C	T	0,996638	2020-08-27	Peru
ORF1ab_314_L	ORF1ab	314	SRR14725016	14408	C	T	0,998635	2020-08-27	Peru
S_614_G	S	614	SRR14725016	23403	A	G	0,999541	2020-08-27	Peru
S_624_L	S	624	SRR14725016	23432	A	C	0,997392	2020-08-27	Peru
ORF7a_44_L	ORF7a	44	SRR14725016	27524	C	T	0,408777	2020-08-27	Peru
ORF8_81_F	ORF8	81	SRR14725016	28134	G	T	0,997672	2020-08-27	Peru
N_203_K	N	203	SRR14725016	28881	G	A	1	2020-08-27	Peru
N_204_R	N	204	SRR14725016	28883	G	C	1	2020-08-27	Peru
N_389_NA	N	389	SRR14725016	29439	A	-GCAAACTGTGACTCTTCTTCCTGCT	0,0709459	2020-08-27	Peru
ORF1ab_3313_F	ORF1ab	3313	SRR14725017	10202	C	T	0,999434	2020-06-18	Peru
ORF1ab_314_L	ORF1ab	314	SRR14725017	14408	C	T	0,999718	2020-06-18	Peru
S_614_G	S	614	SRR14725017	23403	A	G	0,999721	2020-06-18	Peru
N_203_K	N	203	SRR14725017	28881	G	A	1	2020-06-18	Peru
N_204_R	N	204	SRR14725017	28883	G	C	0,998915	2020-06-18	Peru
ORF1ab_3334_S	ORF1ab	3334	SRR14725018	10265	G	A	0,998461	2020-08-27	Peru
ORF1ab_314_L	ORF1ab	314	SRR14725018	14408	C	T	0,999181	2020-08-27	Peru
ORF1ab_2340_N	ORF1ab	2340	SRR14725018	20487	G	T	0,790736	2020-08-27	Peru
S_614_G	S	614	SRR14725018	23403	A	G	0,999511	2020-08-27	Peru
ORF3a_180_F	ORF3a	180	SRR14725018	25931	C	T	0,999596	2020-08-27	Peru
N_203_K	N	203	SRR14725018	28881	G	A	1	2020-08-27	Peru
N_204_R	N	204	SRR14725018	28883	G	C	1	2020-08-27	Peru
ORF1ab_405_V	ORF1ab	405	SRR14725020	1479	C	T	0,99868	2020-08-28	Peru
ORF1ab_4064_F	ORF1ab	4064	SRR14725020	12455	C	T	0,99869	2020-08-28	Peru
ORF1ab_314_L	ORF1ab	314	SRR14725020	14408	C	T	0,999613	2020-08-28	Peru
ORF1ab_1521_V	ORF1ab	1521	SRR14725020	18029	C	T	0,998757	2020-08-28	Peru
S_614_G	S	614	SRR14725020	23403	A	G	0,999559	2020-08-28	Peru
N_203_K	N	203	SRR14725020	28881	G	A	1	2020-08-28	Peru
N_204_R	N	204	SRR14725020	28883	G	C	1	2020-08-28	Peru
ORF1ab_3332_H	ORF1ab	3332	SRR14725021	10261	G	T	0,9997	2020-08-28	Peru
ORF1ab_295_N	ORF1ab	295	SRR14725021	14350	G	A	0,998534	2020-08-28	Peru
ORF1ab_314_L	ORF1ab	314	SRR14725021	14408	C	T	0,999714	2020-08-28	Peru
S_76_I	S	76	SRR14725021	21789	C	T	0,998558	2020-08-28	Peru
S_95_I	S	95	SRR14725021	21846	C	T	0,998404	2020-08-28	Peru
S_614_G	S	614	SRR14725021	23403	A	G	0,999588	2020-08-28	Peru
N_203_K	N	203	SRR14725021	28881	G	A	0,999399	2020-08-28	Peru
N_204_R	N	204	SRR14725021	28883	G	C	1	2020-08-28	Peru
ORF1ab_3518_V	ORF1ab	3518	SRR14725022	10818	C	T	0,99804	2020-08-27	Peru
ORF1ab_314_L	ORF1ab	314	SRR14725022	14408	C	T	1	2020-08-27	Peru
S_614_G	S	614	SRR14725022	23403	A	G	0,999612	2020-08-27	Peru
N_18_V	N	18	SRR14725022	28326	G	T	0,998908	2020-08-27	Peru
N_203_K	N	203	SRR14725022	28881	G	A	1	2020-08-27	Peru
N_204_R	N	204	SRR14725022	28883	G	C	1	2020-08-27	Peru
N_209_I	N	209	SRR14725022	28899	G	T	1	2020-08-27	Peru
ORF1ab_1246_I	ORF1ab	1246	SRR14725023	4002	C	T	0,9991	2020-08-27	Peru
ORF1ab_3255_I	ORF1ab	3255	SRR14725023	10029	C	T	0,999126	2020-08-27	Peru
ORF1ab_3278_S	ORF1ab	3278	SRR14725023	10097	G	A	0,954211	2020-08-27	Peru
ORF1ab_3603_NA	ORF1ab	3603	SRR14725023	11074	C	+T	0,0772981	2020-08-27	Peru
ORF1ab_3606_NA	ORF1ab	3606	SRR14725023	11082	T	-G	0,174885	2020-08-27	Peru
ORF1ab_3606_F	ORF1ab	3606	SRR14725023	11083	G	T	0,998402	2020-08-27	Peru
ORF1ab_314_L	ORF1ab	314	SRR14725023	14408	C	T	1	2020-08-27	Peru
S_614_G	S	614	SRR14725023	23403	A	G	0,99974	2020-08-27	Peru
M_63_V	M	63	SRR14725023	26710	C	T	0,999037	2020-08-27	Peru
ORF8_27_*	ORF8	27	SRR14725023	27972	C	T	0,997611	2020-08-27	Peru
N_203_K	N	203	SRR14725023	28881	G	A	1	2020-08-27	Peru
N_204_R	N	204	SRR14725023	28883	G	C	1	2020-08-27	Peru
ORF1ab_1246_I	ORF1ab	1246	SRR14725024	4002	C	T	0,999374	2020-08-27	Peru
ORF1ab_3255_I	ORF1ab	3255	SRR14725024	10029	C	T	0,99855	2020-08-27	Peru
ORF1ab_3278_S	ORF1ab	3278	SRR14725024	10097	G	A	0,97177	2020-08-27	Peru
ORF1ab_3603_NA	ORF1ab	3603	SRR14725024	11074	C	+T	0,0815609	2020-08-27	Peru
ORF1ab_3606_NA	ORF1ab	3606	SRR14725024	11082	T	-G	0,178809	2020-08-27	Peru
ORF1ab_3606_F	ORF1ab	3606	SRR14725024	11083	G	T	0,997661	2020-08-27	Peru
ORF1ab_314_L	ORF1ab	314	SRR14725024	14408	C	T	0,999499	2020-08-27	Peru
S_614_G	S	614	SRR14725024	23403	A	G	0,999872	2020-08-27	Peru
M_63_V	M	63	SRR14725024	26710	C	T	0,998351	2020-08-27	Peru
ORF8_27_*	ORF8	27	SRR14725024	27972	C	T	0,99952	2020-08-27	Peru
N_203_K	N	203	SRR14725024	28881	G	A	1	2020-08-27	Peru
N_204_R	N	204	SRR14725024	28883	G	C	1	2020-08-27	Peru
ORF1ab_2105_F	ORF1ab	2105	SRR14725025	6578	C	T	0,999081	2020-08-28	Peru
ORF1ab_2166_I	ORF1ab	2166	SRR14725025	6762	C	T	0,999581	2020-08-28	Peru
ORF1ab_2717_N	ORF1ab	2717	SRR14725025	8414	G	A	0,998841	2020-08-28	Peru
ORF1ab_2862_L	ORF1ab	2862	SRR14725025	8849	G	T	0,997344	2020-08-28	Peru
ORF1ab_314_L	ORF1ab	314	SRR14725025	14408	C	T	1	2020-08-28	Peru
S_95_I	S	95	SRR14725025	21846	C	T	0,99915	2020-08-28	Peru
S_614_G	S	614	SRR14725025	23403	A	G	0,999695	2020-08-28	Peru
S_1264_L	S	1264	SRR14725025	25352	G	T	0,985888	2020-08-28	Peru
ORF6_10_I	ORF6	10	SRR14725025	27230	C	T	0,998655	2020-08-28	Peru
ORF1ab_1246_I	ORF1ab	1246	SRR14725026	4002	C	T	0,997258	2020-08-27	Peru
ORF1ab_3278_S	ORF1ab	3278	SRR14725026	10097	G	A	0,985311	2020-08-27	Peru
ORF1ab_4197_S	ORF1ab	4197	SRR14725026	12854	C	T	0,999044	2020-08-27	Peru
ORF1ab_314_L	ORF1ab	314	SRR14725026	14408	C	T	1	2020-08-27	Peru
ORF1ab_1521_V	ORF1ab	1521	SRR14725026	18029	C	T	0,998189	2020-08-27	Peru
ORF1ab_2333_N	ORF1ab	2333	SRR14725026	20464	G	A	1	2020-08-27	Peru
ORF1ab_2555_R	ORF1ab	2555	SRR14725026	21131	A	G	0,998638	2020-08-27	Peru
S_3_NA	S	3	SRR14725026	21569	G	+T	0,0657895	2020-08-27	Peru
S_5_F	S	5	SRR14725026	21575	C	T	0,997602	2020-08-27	Peru
S_49_Y	S	49	SRR14725026	21707	C	T	0,998871	2020-08-27	Peru
S_614_G	S	614	SRR14725026	23403	A	G	0,999273	2020-08-27	Peru
ORF3a_255_NA	ORF3a	255	SRR14725026	26157	T	-GTTA	0,935115	2020-08-27	Peru
N_203_K	N	203	SRR14725026	28881	G	A	1	2020-08-27	Peru
N_204_R	N	204	SRR14725026	28883	G	C	1	2020-08-27	Peru
N_256_N	N	256	SRR14725026	29041	G	C	0,0813464	2020-08-27	Peru
ORF1ab_3027_F	ORF1ab	3027	SRR14725027	9344	C	T	0,998821	2020-08-27	Peru
ORF1ab_314_L	ORF1ab	314	SRR14725027	14408	C	T	1	2020-08-27	Peru
ORF1ab_569_*	ORF1ab	569	SRR14725027	15173	C	A	0,0502959	2020-08-27	Peru
S_171_A	S	171	SRR14725027	22074	T	C	0,991803	2020-08-27	Peru
S_574_Y	S	574	SRR14725027	23282	G	T	0,0801986	2020-08-27	Peru
S_614_G	S	614	SRR14725027	23403	A	G	0,999395	2020-08-27	Peru
N_203_K	N	203	SRR14725027	28881	G	A	1	2020-08-27	Peru
N_204_R	N	204	SRR14725027	28883	G	C	1	2020-08-27	Peru
ORF1ab_45_Y	ORF1ab	45	SRR14725028	398	C	T	0,910764	2020-06-17	Peru
ORF1ab_3603_NA	ORF1ab	3603	SRR14725028	11074	C	-T	0,0569206	2020-06-17	Peru
ORF1ab_314_L	ORF1ab	314	SRR14725028	14408	C	T	1	2020-06-17	Peru
ORF1ab_659_I	ORF1ab	659	SRR14725028	15444	G	T	0,99859	2020-06-17	Peru
S_614_G	S	614	SRR14725028	23403	A	G	0,999727	2020-06-17	Peru
N_128_Y	N	128	SRR14725028	28655	G	T	0,998328	2020-06-17	Peru
N_203_K	N	203	SRR14725028	28881	G	A	1	2020-06-17	Peru
N_204_R	N	204	SRR14725028	28883	G	C	1	2020-06-17	Peru
ORF1ab_1181_K	ORF1ab	1181	SRR14725029	3808	T	G	1	2020-06-15	Peru
ORF1ab_3334_S	ORF1ab	3334	SRR14725029	10265	G	A	0,999498	2020-06-15	Peru
ORF1ab_314_L	ORF1ab	314	SRR14725029	14408	C	T	1	2020-06-15	Peru
ORF1ab_1555_I	ORF1ab	1555	SRR14725029	18131	C	T	0,999238	2020-06-15	Peru
ORF1ab_1748_H	ORF1ab	1748	SRR14725029	18709	T	C	0,999307	2020-06-15	Peru
S_614_G	S	614	SRR14725029	23403	A	G	0,999755	2020-06-15	Peru
N_203_K	N	203	SRR14725029	28881	G	A	1	2020-06-15	Peru
N_204_R	N	204	SRR14725029	28883	G	C	1	2020-06-15	Peru
ORF1ab_747_I	ORF1ab	747	SRR14725031	2504	C	A	0,59438	2020-06-18	Peru
ORF1ab_944_L	ORF1ab	944	SRR14725031	3096	C	T	0,334424	2020-06-18	Peru
ORF1ab_1157_E	ORF1ab	1157	SRR14725031	3736	C	A	0,59353	2020-06-18	Peru
ORF1ab_1246_I	ORF1ab	1246	SRR14725031	4002	C	T	0,373178	2020-06-18	Peru
ORF1ab_1679_V	ORF1ab	1679	SRR14725031	5301	C	T	0,183194	2020-06-18	Peru
ORF1ab_1874_I	ORF1ab	1874	SRR14725031	5886	C	T	0,357575	2020-06-18	Peru
ORF1ab_3278_S	ORF1ab	3278	SRR14725031	10097	G	A	0,334172	2020-06-18	Peru
ORF1ab_3497_V	ORF1ab	3497	SRR14725031	10755	C	T	0,634322	2020-06-18	Peru
ORF1ab_314_L	ORF1ab	314	SRR14725031	14408	C	T	1	2020-06-18	Peru
S_468_L	S	468	SRR14725031	22964	A	C	0,706883	2020-06-18	Peru
S_614_G	S	614	SRR14725031	23403	A	G	0,999474	2020-06-18	Peru
S_1200_F	S	1200	SRR14725031	25160	C	T	0,744773	2020-06-18	Peru
ORF7a_29_L	ORF7a	29	SRR14725031	27478	G	T	0,378027	2020-06-18	Peru
N_203_K	N	203	SRR14725031	28881	G	A	1	2020-06-18	Peru
N_204_R	N	204	SRR14725031	28883	G	C	1	2020-06-18	Peru
ORF1ab_207_C	ORF1ab	207	SRR14725032	884	C	T	0,998956	2020-03-20	Peru
ORF1ab_314_L	ORF1ab	314	SRR14725032	14408	C	T	0,999282	2020-03-20	Peru
S_614_G	S	614	SRR14725032	23403	A	G	0,99944	2020-03-20	Peru
ORF3a_13_L	ORF3a	13	SRR14725032	25429	G	T	0,999349	2020-03-20	Peru
ORF1ab_82_NA	ORF1ab	82	SRR14725033	509	G	-GTCATGTTA	0,879328	2020-03-20	Peru
ORF1ab_988_A	ORF1ab	988	SRR14725033	3228	T	C	0,0601825	2020-03-20	Peru
ORF1ab_2007_I	ORF1ab	2007	SRR14725033	6285	C	T	0,120902	2020-03-20	Peru
ORF1ab_314_L	ORF1ab	314	SRR14725033	14408	C	T	0,999873	2020-03-20	Peru
S_614_G	S	614	SRR14725033	23403	A	G	0,999615	2020-03-20	Peru
ORF1ab_2535_L	ORF1ab	2535	SRR14725034	7869	C	T	0,999314	2020-03-23	Peru
ORF1ab_314_L	ORF1ab	314	SRR14725034	14408	C	T	1	2020-03-23	Peru
ORF1ab_1291_S	ORF1ab	1291	SRR14725034	17338	G	T	1	2020-03-23	Peru
S_614_G	S	614	SRR14725034	23403	A	G	0,999694	2020-03-23	Peru
S_1020_V	S	1020	SRR14725034	24621	C	T	1	2020-03-23	Peru
N_203_K	N	203	SRR14725034	28881	G	A	1	2020-03-23	Peru
N_204_R	N	204	SRR14725034	28883	G	C	1	2020-03-23	Peru
ORF1ab_3603_NA	ORF1ab	3603	SRR14725037	11074	C	-T	0,0866983	2020-06-17	Peru
ORF1ab_314_L	ORF1ab	314	SRR14725037	14408	C	T	1	2020-06-17	Peru
ORF1ab_1039_T	ORF1ab	1039	SRR14725037	16583	A	C	1	2020-06-17	Peru
ORF1ab_1727_L	ORF1ab	1727	SRR14725037	18647	C	T	0,0629784	2020-06-17	Peru
S_614_G	S	614	SRR14725037	23403	A	G	0,999822	2020-06-17	Peru
N_203_K	N	203	SRR14725037	28881	G	A	1	2020-06-17	Peru
N_204_R	N	204	SRR14725037	28883	G	C	1	2020-06-17	Peru
ORF1ab_1246_I	ORF1ab	1246	SRR14725038	4002	C	T	1	2020-06-16	Peru
ORF1ab_2313_NA	ORF1ab	2313	SRR14725038	7203	C	-T	0,0692042	2020-06-16	Peru
ORF1ab_3278_S	ORF1ab	3278	SRR14725038	10097	G	A	0,995136	2020-06-16	Peru
ORF1ab_3347_NA	ORF1ab	3347	SRR14725038	10306	T	-TG	0,0944206	2020-06-16	Peru
ORF1ab_3353_R	ORF1ab	3353	SRR14725038	10323	A	G	1	2020-06-16	Peru
ORF1ab_314_L	ORF1ab	314	SRR14725038	14408	C	T	0,998901	2020-06-16	Peru
ORF1ab_813_H	ORF1ab	813	SRR14725038	15906	G	T	0,99413	2020-06-16	Peru
S_614_G	S	614	SRR14725038	23403	A	G	0,999725	2020-06-16	Peru
N_203_K	N	203	SRR14725038	28881	G	A	1	2020-06-16	Peru
N_204_R	N	204	SRR14725038	28883	G	C	1	2020-06-16	Peru
N_267_S	N	267	SRR14725038	29072	G	T	0,595568	2020-06-16	Peru
ORF1ab_1246_I	ORF1ab	1246	SRR14725039	4002	C	T	0,999408	2020-06-17	Peru
ORF1ab_2854_V	ORF1ab	2854	SRR14725039	8825	A	G	0,999086	2020-06-17	Peru
ORF1ab_2876_I	ORF1ab	2876	SRR14725039	8892	C	T	0,255717	2020-06-17	Peru
ORF1ab_3278_S	ORF1ab	3278	SRR14725039	10097	G	A	0,978644	2020-06-17	Peru
ORF1ab_314_L	ORF1ab	314	SRR14725039	14408	C	T	1	2020-06-17	Peru
S_614_G	S	614	SRR14725039	23403	A	G	0,999159	2020-06-17	Peru
ORF3a_43_S	ORF3a	43	SRR14725039	25520	T	C	0,997343	2020-06-17	Peru
ORF7a_7_V	ORF7a	7	SRR14725039	27412	T	G	0,99728	2020-06-17	Peru
ORF7a_29_L	ORF7a	29	SRR14725039	27478	G	T	0,998266	2020-06-17	Peru
N_203_K	N	203	SRR14725039	28881	G	A	1	2020-06-17	Peru
N_204_R	N	204	SRR14725039	28883	G	C	1	2020-06-17	Peru
ORF1ab_314_L	ORF1ab	314	SRR14725040	14408	C	T	0,996631	2020-06-17	Peru
ORF1ab_1701_F	ORF1ab	1701	SRR14725040	18568	C	T	0,999356	2020-06-17	Peru
S_614_G	S	614	SRR14725040	23403	A	G	0,999629	2020-06-17	Peru
M_3_G	M	3	SRR14725040	26530	A	G	0,65808	2020-06-17	Peru
ORF8_67_F	ORF8	67	SRR14725040	28093	C	T	0,869629	2020-06-17	Peru
ORF1ab_3233_Y	ORF1ab	3233	SRR14725041	9962	C	T	0,994812	2020-06-17	Peru
ORF1ab_314_L	ORF1ab	314	SRR14725041	14408	C	T	0,999721	2020-06-17	Peru
S_614_G	S	614	SRR14725041	23403	A	G	0,999706	2020-06-17	Peru
N_203_K	N	203	SRR14725041	28881	G	A	0,987557	2020-06-17	Peru
N_204_R	N	204	SRR14725041	28883	G	C	0,985377	2020-06-17	Peru
ORF1ab_1517_F	ORF1ab	1517	SRR14725042	4815	C	T	0,999531	2020-06-17	Peru
ORF1ab_3244_L	ORF1ab	3244	SRR14725042	9996	C	T	0,99939	2020-06-17	Peru
ORF1ab_3603_NA	ORF1ab	3603	SRR14725042	11074	C	+T	0,0796985	2020-06-17	Peru
ORF1ab_3606_NA	ORF1ab	3606	SRR14725042	11082	T	-G	0,157528	2020-06-17	Peru
ORF1ab_3606_F	ORF1ab	3606	SRR14725042	11083	G	T	0,998901	2020-06-17	Peru
ORF1ab_314_L	ORF1ab	314	SRR14725042	14408	C	T	0,999426	2020-06-17	Peru
S_614_G	S	614	SRR14725042	23403	A	G	0,999638	2020-06-17	Peru
N_203_K	N	203	SRR14725042	28881	G	A	1	2020-06-17	Peru
N_204_R	N	204	SRR14725042	28883	G	C	1	2020-06-17	Peru
ORF1ab_1246_I	ORF1ab	1246	SRR14725043	4002	C	T	1	2020-06-16	Peru
ORF1ab_3278_S	ORF1ab	3278	SRR14725043	10097	G	A	0,973178	2020-06-16	Peru
ORF1ab_314_L	ORF1ab	314	SRR14725043	14408	C	T	1	2020-06-16	Peru
S_614_G	S	614	SRR14725043	23403	A	G	0,999348	2020-06-16	Peru
S_1078_S	S	1078	SRR14725043	24794	G	T	0,998493	2020-06-16	Peru
ORF3a_172_C	ORF3a	172	SRR14725043	25906	G	T	0,170213	2020-06-16	Peru
N_28_R	N	28	SRR14725043	28356	A	G	0,999013	2020-06-16	Peru
N_203_K	N	203	SRR14725043	28881	G	A	1	2020-06-16	Peru
N_204_R	N	204	SRR14725043	28883	G	C	1	2020-06-16	Peru
ORF1ab_785_V	ORF1ab	785	SRR14725044	2618	A	G	0,176687	2020-06-17	Peru
ORF1ab_1246_I	ORF1ab	1246	SRR14725044	4002	C	T	1	2020-06-17	Peru
ORF1ab_2097_T	ORF1ab	2097	SRR14725044	6554	G	A	0,115905	2020-06-17	Peru
ORF1ab_3278_S	ORF1ab	3278	SRR14725044	10097	G	A	0,977515	2020-06-17	Peru
ORF1ab_314_L	ORF1ab	314	SRR14725044	14408	C	T	0,999221	2020-06-17	Peru
S_614_G	S	614	SRR14725044	23403	A	G	0,999666	2020-06-17	Peru
N_203_K	N	203	SRR14725044	28881	G	A	1	2020-06-17	Peru
N_204_R	N	204	SRR14725044	28883	G	C	0,998428	2020-06-17	Peru
ORF1ab_473_V	ORF1ab	473	SRR14725045	1682	A	G	0,999059	2020-06-17	Peru
ORF1ab_1056_L	ORF1ab	1056	SRR14725045	3431	G	T	0,999668	2020-06-17	Peru
ORF1ab_1978_F	ORF1ab	1978	SRR14725045	6198	C	T	0,998304	2020-06-17	Peru
ORF1ab_3518_V	ORF1ab	3518	SRR14725045	10818	C	T	0,99816	2020-06-17	Peru
ORF1ab_314_L	ORF1ab	314	SRR14725045	14408	C	T	0,999619	2020-06-17	Peru
S_254_F	S	254	SRR14725045	22323	C	T	0,999569	2020-06-17	Peru
S_299_I	S	299	SRR14725045	22458	C	T	1	2020-06-17	Peru
S_614_G	S	614	SRR14725045	23403	A	G	0,999591	2020-06-17	Peru
N_203_K	N	203	SRR14725045	28881	G	A	1	2020-06-17	Peru
N_204_R	N	204	SRR14725045	28883	G	C	1	2020-06-17	Peru
ORF1ab_212_L	ORF1ab	212	SRR14725046	900	C	T	0,999552	2020-06-16	Peru
ORF1ab_1246_I	ORF1ab	1246	SRR14725046	4002	C	T	0,999311	2020-06-16	Peru
ORF1ab_3278_S	ORF1ab	3278	SRR14725046	10097	G	A	0,969145	2020-06-16	Peru
ORF1ab_314_L	ORF1ab	314	SRR14725046	14408	C	T	0,998748	2020-06-16	Peru
S_614_G	S	614	SRR14725046	23403	A	G	0,999711	2020-06-16	Peru
ORF7a_29_L	ORF7a	29	SRR14725046	27478	G	T	0,999406	2020-06-16	Peru
N_203_K	N	203	SRR14725046	28881	G	A	1	2020-06-16	Peru
N_204_R	N	204	SRR14725046	28883	G	C	1	2020-06-16	Peru
ORF1ab_93_G	ORF1ab	93	SRR14725048	543	A	G	0,999339	2020-06-17	Peru
ORF1ab_130_E	ORF1ab	130	SRR14725048	654	G	A	0,0937107	2020-06-17	Peru
ORF1ab_326_R	ORF1ab	326	SRR14725048	1241	T	C	0,0701153	2020-06-17	Peru
ORF1ab_516_V	ORF1ab	516	SRR14725048	1812	C	T	0,997886	2020-06-17	Peru
ORF1ab_1953_K	ORF1ab	1953	SRR14725048	6123	G	A	0,171533	2020-06-17	Peru
ORF1ab_3603_NA	ORF1ab	3603	SRR14725048	11074	C	-T	0,221932	2020-06-17	Peru
ORF1ab_314_L	ORF1ab	314	SRR14725048	14408	C	T	1	2020-06-17	Peru
S_614_G	S	614	SRR14725048	23403	A	G	0,999624	2020-06-17	Peru
S_869_T	S	869	SRR14725048	24168	T	C	0,256729	2020-06-17	Peru
M_84_I	M	84	SRR14725048	26774	G	A	0,0697133	2020-06-17	Peru
N_194_L	N	194	SRR14725048	28854	C	T	1	2020-06-17	Peru
N_203_K	N	203	SRR14725048	28881	G	A	1	2020-06-17	Peru
N_204_R	N	204	SRR14725048	28883	G	C	1	2020-06-17	Peru
N_255_F	N	255	SRR14725048	29037	C	T	0,125664	2020-06-17	Peru
ORF1ab_1246_I	ORF1ab	1246	SRR14725049	4002	C	T	1	2020-06-18	Peru
ORF1ab_2854_V	ORF1ab	2854	SRR14725049	8825	A	G	1	2020-06-18	Peru
ORF1ab_3278_S	ORF1ab	3278	SRR14725049	10097	G	A	0,966613	2020-06-18	Peru
ORF1ab_314_L	ORF1ab	314	SRR14725049	14408	C	T	0,99932	2020-06-18	Peru
S_614_G	S	614	SRR14725049	23403	A	G	0,999575	2020-06-18	Peru
ORF3a_43_S	ORF3a	43	SRR14725049	25520	T	C	0,999319	2020-06-18	Peru
ORF7a_7_V	ORF7a	7	SRR14725049	27412	T	G	0,998629	2020-06-18	Peru
ORF7a_29_L	ORF7a	29	SRR14725049	27478	G	T	0,999241	2020-06-18	Peru
N_203_K	N	203	SRR14725049	28881	G	A	1	2020-06-18	Peru
N_204_R	N	204	SRR14725049	28883	G	C	1	2020-06-18	Peru
ORF1ab_314_L	ORF1ab	314	SRR14725050	14408	C	T	1	2020-06-17	Peru
S_614_G	S	614	SRR14725050	23403	A	G	0,999783	2020-06-17	Peru
ORF3a_54_S	ORF3a	54	SRR14725050	25552	G	T	0,998698	2020-06-17	Peru
N_203_K	N	203	SRR14725050	28881	G	A	1	2020-06-17	Peru
N_204_R	N	204	SRR14725050	28883	G	C	0,997934	2020-06-17	Peru
ORF1ab_1246_I	ORF1ab	1246	SRR14725051	4002	C	T	1	2020-06-17	Peru
ORF1ab_3278_S	ORF1ab	3278	SRR14725051	10097	G	A	0,99708	2020-06-17	Peru
ORF1ab_3395_L	ORF1ab	3395	SRR14725051	10449	C	T	0,993499	2020-06-17	Peru
ORF1ab_3603_NA	ORF1ab	3603	SRR14725051	11074	C	-T	0,0503256	2020-06-17	Peru
ORF1ab_314_L	ORF1ab	314	SRR14725051	14408	C	T	1	2020-06-17	Peru
ORF1ab_2555_R	ORF1ab	2555	SRR14725051	21131	A	G	0,99934	2020-06-17	Peru
S_614_G	S	614	SRR14725051	23403	A	G	0,999486	2020-06-17	Peru
N_203_K	N	203	SRR14725051	28881	G	A	1	2020-06-17	Peru
N_204_R	N	204	SRR14725051	28883	G	C	1	2020-06-17	Peru
ORF1ab_951_I	ORF1ab	951	SRR14725052	3117	C	T	0,998899	2020-06-17	Peru
ORF1ab_1246_I	ORF1ab	1246	SRR14725052	4002	C	T	0,996086	2020-06-17	Peru
ORF1ab_3278_S	ORF1ab	3278	SRR14725052	10097	G	A	0,981283	2020-06-17	Peru
ORF1ab_314_L	ORF1ab	314	SRR14725052	14408	C	T	0,999408	2020-06-17	Peru
S_614_G	S	614	SRR14725052	23403	A	G	0,999667	2020-06-17	Peru
ORF7a_29_L	ORF7a	29	SRR14725052	27478	G	T	0,996431	2020-06-17	Peru
N_203_K	N	203	SRR14725052	28881	G	A	1	2020-06-17	Peru
N_204_R	N	204	SRR14725052	28883	G	C	1	2020-06-17	Peru
ORF1ab_2125_Y	ORF1ab	2125	SRR14725053	6638	C	T	0,397813	2020-06-17	Peru
ORF1ab_3334_S	ORF1ab	3334	SRR14725053	10265	G	A	0,998805	2020-06-17	Peru
ORF1ab_314_L	ORF1ab	314	SRR14725053	14408	C	T	0,999217	2020-06-17	Peru
S_614_G	S	614	SRR14725053	23403	A	G	0,999808	2020-06-17	Peru
N_203_K	N	203	SRR14725053	28881	G	A	1	2020-06-17	Peru
N_204_R	N	204	SRR14725053	28883	G	C	1	2020-06-17	Peru
ORF1ab_1246_I	ORF1ab	1246	SRR14725054	4002	C	T	1	2020-06-17	Peru
ORF1ab_1395_N	ORF1ab	1395	SRR14725054	4449	C	A	0,99505	2020-06-17	Peru
ORF1ab_3278_S	ORF1ab	3278	SRR14725054	10097	G	A	0,984681	2020-06-17	Peru
ORF1ab_314_L	ORF1ab	314	SRR14725054	14408	C	T	0,999248	2020-06-17	Peru
S_614_G	S	614	SRR14725054	23403	A	G	0,999348	2020-06-17	Peru
S_1078_S	S	1078	SRR14725054	24794	G	T	0,999274	2020-06-17	Peru
N_203_K	N	203	SRR14725054	28881	G	A	1	2020-06-17	Peru
N_204_R	N	204	SRR14725054	28883	G	C	1	2020-06-17	Peru
ORF1ab_1022_I	ORF1ab	1022	SRR14725055	3330	C	T	0,999522	2020-06-16	Peru
ORF1ab_1246_I	ORF1ab	1246	SRR14725055	4002	C	T	1	2020-06-16	Peru
ORF1ab_3278_S	ORF1ab	3278	SRR14725055	10097	G	A	0,981933	2020-06-16	Peru
ORF1ab_3963_S	ORF1ab	3963	SRR14725055	12152	G	T	0,997234	2020-06-16	Peru
ORF1ab_314_L	ORF1ab	314	SRR14725055	14408	C	T	1	2020-06-16	Peru
S_614_G	S	614	SRR14725055	23403	A	G	0,997914	2020-06-16	Peru
N_203_K	N	203	SRR14725055	28881	G	A	1	2020-06-16	Peru
N_204_R	N	204	SRR14725055	28883	G	C	1	2020-06-16	Peru
ORF1ab_3334_S	ORF1ab	3334	SRR14725056	10265	G	A	0,998048	2020-06-17	Peru
ORF1ab_314_L	ORF1ab	314	SRR14725056	14408	C	T	1	2020-06-17	Peru
S_614_G	S	614	SRR14725056	23403	A	G	0,999261	2020-06-17	Peru
ORF8_6_L	ORF8	6	SRR14725056	27911	C	A	0,995149	2020-06-17	Peru
N_203_K	N	203	SRR14725056	28881	G	A	1	2020-06-17	Peru
N_204_R	N	204	SRR14725056	28883	G	C	0,997567	2020-06-17	Peru
ORF1ab_1175_F	ORF1ab	1175	SRR14725057	3790	A	T	0,987934	2020-10-14	Peru
ORF1ab_3603_NA	ORF1ab	3603	SRR14725057	11074	C	-T	0,0515124	2020-10-14	Peru
ORF1ab_3718_F	ORF1ab	3718	SRR14725057	11417	G	T	0,999694	2020-10-14	Peru
ORF1ab_314_L	ORF1ab	314	SRR14725057	14408	C	T	0,999738	2020-10-14	Peru
S_614_G	S	614	SRR14725057	23403	A	G	0,999455	2020-10-14	Peru
S_1167_A	S	1167	SRR14725057	25062	G	C	0,939702	2020-10-14	Peru
ORF3a_174_D	ORF3a	174	SRR14725057	25913	G	A	0,745536	2020-10-14	Peru
N_2_Y	N	2	SRR14725057	28278	C	A	0,999571	2020-10-14	Peru
N_203_K	N	203	SRR14725057	28881	G	A	1	2020-10-14	Peru
N_204_R	N	204	SRR14725057	28883	G	C	1	2020-10-14	Peru
N_366_I	N	366	SRR14725057	29370	C	T	0,913043	2020-10-14	Peru
ORF1ab_639_I	ORF1ab	639	SRR14725058	2180	G	A	0,999624	2020-10-14	Peru
ORF1ab_2500_F	ORF1ab	2500	SRR14725058	7764	C	T	0,998607	2020-10-14	Peru
ORF1ab_2967_I	ORF1ab	2967	SRR14725058	9165	C	T	0,998834	2020-10-14	Peru
ORF1ab_3038_V	ORF1ab	3038	SRR14725058	9377	A	G	0,999605	2020-10-14	Peru
ORF1ab_3603_NA	ORF1ab	3603	SRR14725058	11074	C	+T	0,0743872	2020-10-14	Peru
ORF1ab_3606_NA	ORF1ab	3606	SRR14725058	11082	T	-G	0,163947	2020-10-14	Peru
ORF1ab_3606_F	ORF1ab	3606	SRR14725058	11083	G	T	0,99942	2020-10-14	Peru
ORF1ab_314_L	ORF1ab	314	SRR14725058	14408	C	T	0,999459	2020-10-14	Peru
ORF1ab_1540_I	ORF1ab	1540	SRR14725058	18086	C	T	0,999085	2020-10-14	Peru
S_614_G	S	614	SRR14725058	23403	A	G	0,999219	2020-10-14	Peru
N_203_K	N	203	SRR14725058	28881	G	A	0,999369	2020-10-14	Peru
N_204_R	N	204	SRR14725058	28883	G	C	0,99937	2020-10-14	Peru
ORF1ab_1246_I	ORF1ab	1246	SRR14725059	4002	C	T	1	2020-10-15	Peru
ORF1ab_3278_S	ORF1ab	3278	SRR14725059	10097	G	A	0,978715	2020-10-15	Peru
ORF1ab_3993_C	ORF1ab	3993	SRR14725059	12242	C	T	0,938115	2020-10-15	Peru
ORF1ab_314_L	ORF1ab	314	SRR14725059	14408	C	T	1	2020-10-15	Peru
ORF1ab_904_L	ORF1ab	904	SRR14725059	16178	C	T	0,999703	2020-10-15	Peru
S_614_G	S	614	SRR14725059	23403	A	G	0,999598	2020-10-15	Peru
S_1078_S	S	1078	SRR14725059	24794	G	T	0,999686	2020-10-15	Peru
ORF3a_66_N	ORF3a	66	SRR14725059	25590	A	T	0,999573	2020-10-15	Peru
N_28_R	N	28	SRR14725059	28356	A	G	0,99949	2020-10-15	Peru
N_203_K	N	203	SRR14725059	28881	G	A	1	2020-10-15	Peru
N_204_R	N	204	SRR14725059	28883	G	C	1	2020-10-15	Peru
ORF1ab_1502_V	ORF1ab	1502	SRR14725060	4769	A	G	0,999606	2020-10-15	Peru
ORF1ab_2632_I	ORF1ab	2632	SRR14725060	8160	C	T	1	2020-10-15	Peru
ORF1ab_314_L	ORF1ab	314	SRR14725060	14408	C	T	0,999145	2020-10-15	Peru
ORF1ab_2560_F	ORF1ab	2560	SRR14725060	21145	C	T	1	2020-10-15	Peru
S_83_I	S	83	SRR14725060	21809	G	A	1	2020-10-15	Peru
S_614_G	S	614	SRR14725060	23403	A	G	0,999729	2020-10-15	Peru
ORF3a_254_*	ORF3a	254	SRR14725060	26152	G	T	0,0616855	2020-10-15	Peru
ORF3a_264_H	ORF3a	264	SRR14725060	26182	T	C	1	2020-10-15	Peru
ORF8_67_F	ORF8	67	SRR14725060	28093	C	T	0,0758495	2020-10-15	Peru
N_203_K	N	203	SRR14725060	28881	G	A	1	2020-10-15	Peru
N_204_R	N	204	SRR14725060	28883	G	C	1	2020-10-15	Peru
ORF1ab_1673_S	ORF1ab	1673	SRR14725061	5283	A	G	0,0965971	2020-10-14	Peru
ORF1ab_3603_NA	ORF1ab	3603	SRR14725061	11074	C	-T	0,0863147	2020-10-14	Peru
ORF1ab_4354_I	ORF1ab	4354	SRR14725061	13326	C	T	0,968452	2020-10-14	Peru
ORF1ab_314_L	ORF1ab	314	SRR14725061	14408	C	T	1	2020-10-14	Peru
S_614_G	S	614	SRR14725061	23403	A	G	0,999669	2020-10-14	Peru
N_203_K	N	203	SRR14725061	28881	G	A	1	2020-10-14	Peru
N_204_R	N	204	SRR14725061	28883	G	C	1	2020-10-14	Peru
ORF1ab_1246_I	ORF1ab	1246	SRR14725062	4002	C	T	1	2020-10-15	Peru
ORF1ab_3278_S	ORF1ab	3278	SRR14725062	10097	G	A	0,974689	2020-10-15	Peru
ORF1ab_3759_G	ORF1ab	3759	SRR14725062	11541	T	G	0,998594	2020-10-15	Peru
ORF1ab_314_L	ORF1ab	314	SRR14725062	14408	C	T	0,99953	2020-10-15	Peru
S_614_G	S	614	SRR14725062	23403	A	G	0,999545	2020-10-15	Peru
ORF3a_166_L	ORF3a	166	SRR14725062	25889	C	T	1	2020-10-15	Peru
N_203_K	N	203	SRR14725062	28881	G	A	1	2020-10-15	Peru
N_204_R	N	204	SRR14725062	28883	G	C	1	2020-10-15	Peru
ORF1ab_868_L	ORF1ab	868	SRR14725063	2867	G	T	0,999361	2020-10-16	Peru
ORF1ab_3334_S	ORF1ab	3334	SRR14725063	10265	G	A	1	2020-10-16	Peru
ORF1ab_3536_K	ORF1ab	3536	SRR14725063	10871	C	A	0,999392	2020-10-16	Peru
ORF1ab_3794_L	ORF1ab	3794	SRR14725063	11645	T	C	0,999554	2020-10-16	Peru
ORF1ab_314_L	ORF1ab	314	SRR14725063	14408	C	T	0,999374	2020-10-16	Peru
ORF1ab_2213_F	ORF1ab	2213	SRR14725063	20104	C	T	1	2020-10-16	Peru
S_614_G	S	614	SRR14725063	23403	A	G	1	2020-10-16	Peru
ORF3a_98_S	ORF3a	98	SRR14725063	25684	G	T	0,997389	2020-10-16	Peru
ORF8_9_T	ORF8	9	SRR14725063	27919	T	C	0,998897	2020-10-16	Peru
N_203_K	N	203	SRR14725063	28881	G	A	1	2020-10-16	Peru
N_204_R	N	204	SRR14725063	28883	G	C	0,998706	2020-10-16	Peru
ORF1ab_1246_I	ORF1ab	1246	SRR14725064	4002	C	T	1	2020-10-15	Peru
ORF1ab_2726_Q	ORF1ab	2726	SRR14725064	8442	G	A	1	2020-10-15	Peru
ORF1ab_3278_S	ORF1ab	3278	SRR14725064	10097	G	A	0,977695	2020-10-15	Peru
ORF1ab_314_L	ORF1ab	314	SRR14725064	14408	C	T	0,999415	2020-10-15	Peru
ORF1ab_2308_C	ORF1ab	2308	SRR14725064	20389	C	T	0,994526	2020-10-15	Peru
S_21_K	S	21	SRR14725064	21624	G	A	0,986784	2020-10-15	Peru
S_384_L	S	384	SRR14725064	22713	C	T	0,998353	2020-10-15	Peru
S_614_G	S	614	SRR14725064	23403	A	G	0,999468	2020-10-15	Peru
ORF3a_195_F	ORF3a	195	SRR14725064	25976	C	T	1	2020-10-15	Peru
N_203_K	N	203	SRR14725064	28881	G	A	1	2020-10-15	Peru
N_204_R	N	204	SRR14725064	28883	G	C	0,997664	2020-10-15	Peru
ORF1ab_568_I	ORF1ab	568	SRR14725065	1968	C	T	0,999831	2020-10-15	Peru
ORF1ab_1246_I	ORF1ab	1246	SRR14725065	4002	C	T	0,998863	2020-10-15	Peru
ORF1ab_3278_S	ORF1ab	3278	SRR14725065	10097	G	A	0,969846	2020-10-15	Peru
ORF1ab_314_L	ORF1ab	314	SRR14725065	14408	C	T	1	2020-10-15	Peru
S_614_G	S	614	SRR14725065	23403	A	G	0,999608	2020-10-15	Peru
S_1078_S	S	1078	SRR14725065	24794	G	T	0,999287	2020-10-15	Peru
ORF3a_73_F	ORF3a	73	SRR14725065	25609	C	T	0,998815	2020-10-15	Peru
N_203_K	N	203	SRR14725065	28881	G	A	1	2020-10-15	Peru
N_204_R	N	204	SRR14725065	28883	G	C	1	2020-10-15	Peru
ORF1ab_1246_I	ORF1ab	1246	SRR14725067	4002	C	T	1	2020-10-15	Peru
ORF1ab_3278_S	ORF1ab	3278	SRR14725067	10097	G	A	0,983014	2020-10-15	Peru
ORF1ab_218_L	ORF1ab	218	SRR14725067	14120	C	T	0,997358	2020-10-15	Peru
ORF1ab_314_L	ORF1ab	314	SRR14725067	14408	C	T	0,999325	2020-10-15	Peru
S_614_G	S	614	SRR14725067	23403	A	G	0,999275	2020-10-15	Peru
S_1078_S	S	1078	SRR14725067	24794	G	T	0,99864	2020-10-15	Peru
S_1237_I	S	1237	SRR14725067	25273	G	T	0,999718	2020-10-15	Peru
ORF6_49_H	ORF6	49	SRR14725067	27346	T	C	0,996232	2020-10-15	Peru
ORF7a_38_V	ORF7a	38	SRR14725067	27506	G	T	0,998241	2020-10-15	Peru
N_203_K	N	203	SRR14725067	28881	G	A	1	2020-10-15	Peru
N_204_R	N	204	SRR14725067	28883	G	C	1	2020-10-15	Peru
ORF1ab_405_V	ORF1ab	405	SRR14725068	1479	C	T	0,99885	2020-10-15	Peru
ORF1ab_2249_V	ORF1ab	2249	SRR14725068	7011	C	T	1	2020-10-15	Peru
ORF1ab_314_L	ORF1ab	314	SRR14725068	14408	C	T	0,999713	2020-10-15	Peru
ORF1ab_1521_V	ORF1ab	1521	SRR14725068	18029	C	T	0,999018	2020-10-15	Peru
ORF1ab_1567_H	ORF1ab	1567	SRR14725068	18167	C	A	0,999534	2020-10-15	Peru
S_138_Y	S	138	SRR14725068	21974	G	T	0,905114	2020-10-15	Peru
S_614_G	S	614	SRR14725068	23403	A	G	0,999813	2020-10-15	Peru
N_120_V	N	120	SRR14725068	28632	G	T	0,998473	2020-10-15	Peru
N_203_K	N	203	SRR14725068	28881	G	A	1	2020-10-15	Peru
N_204_R	N	204	SRR14725068	28883	G	C	1	2020-10-15	Peru
ORF1ab_1246_I	ORF1ab	1246	SRR14725069	4002	C	T	0,999502	2020-10-15	Peru
ORF1ab_1638_N	ORF1ab	1638	SRR14725069	5178	C	A	0,0625	2020-10-15	Peru
ORF1ab_2294_C	ORF1ab	2294	SRR14725069	7145	G	T	0,99953	2020-10-15	Peru
ORF1ab_3278_S	ORF1ab	3278	SRR14725069	10097	G	A	0,965225	2020-10-15	Peru
ORF1ab_314_L	ORF1ab	314	SRR14725069	14408	C	T	1	2020-10-15	Peru
ORF1ab_1511_I	ORF1ab	1511	SRR14725069	17999	C	T	0,130629	2020-10-15	Peru
ORF1ab_2560_F	ORF1ab	2560	SRR14725069	21145	C	T	0,999689	2020-10-15	Peru
S_614_G	S	614	SRR14725069	23403	A	G	0,999603	2020-10-15	Peru
S_1078_S	S	1078	SRR14725069	24794	G	T	0,999078	2020-10-15	Peru
N_28_R	N	28	SRR14725069	28356	A	G	0,99876	2020-10-15	Peru
N_203_K	N	203	SRR14725069	28881	G	A	1	2020-10-15	Peru
N_204_R	N	204	SRR14725069	28883	G	C	0,998829	2020-10-15	Peru
ORF1ab_295_C	ORF1ab	295	SRR14725070	1148	G	T	0,998767	2020-10-15	Peru
ORF1ab_943_L	ORF1ab	943	SRR14725070	3093	C	T	0,997623	2020-10-15	Peru
ORF1ab_1246_I	ORF1ab	1246	SRR14725070	4002	C	T	1	2020-10-15	Peru
ORF1ab_3278_S	ORF1ab	3278	SRR14725070	10097	G	A	0,971311	2020-10-15	Peru
ORF1ab_314_L	ORF1ab	314	SRR14725070	14408	C	T	0,999634	2020-10-15	Peru
ORF1ab_1511_I	ORF1ab	1511	SRR14725070	17999	C	T	0,998674	2020-10-15	Peru
S_614_G	S	614	SRR14725070	23403	A	G	0,999805	2020-10-15	Peru
ORF7a_45_L	ORF7a	45	SRR14725070	27527	C	T	0,216113	2020-10-15	Peru
ORF8_5_NA	ORF8	5	SRR14725070	27906	G	+TTTTTTTT	0,0984807	2020-10-15	Peru
ORF8_5_NA	ORF8	5	SRR14725070	27906	G	+TTTTTTT	0,227347	2020-10-15	Peru
ORF8_5_NA	ORF8	5	SRR14725070	27906	G	+TTTTTT	0,313348	2020-10-15	Peru
ORF8_5_NA	ORF8	5	SRR14725070	27906	G	+TTTTT	0,132935	2020-10-15	Peru
N_203_K	N	203	SRR14725070	28881	G	A	1	2020-10-15	Peru
N_204_R	N	204	SRR14725070	28883	G	C	1	2020-10-15	Peru
ORF1ab_406_L	ORF1ab	406	SRR14725071	1483	T	A	1	2020-10-16	Peru
ORF1ab_1147_S	ORF1ab	1147	SRR14725071	3704	C	T	1	2020-10-16	Peru
ORF1ab_1246_I	ORF1ab	1246	SRR14725071	4002	C	T	1	2020-10-16	Peru
ORF1ab_2532_I	ORF1ab	2532	SRR14725071	7860	C	T	0,999478	2020-10-16	Peru
ORF1ab_3255_I	ORF1ab	3255	SRR14725071	10029	C	T	0,999673	2020-10-16	Peru
ORF1ab_3278_S	ORF1ab	3278	SRR14725071	10097	G	A	0,988864	2020-10-16	Peru
S_614_G	S	614	SRR14725071	23403	A	G	0,999843	2020-10-16	Peru
N_67_S	N	67	SRR14725071	28472	C	T	1	2020-10-16	Peru
N_203_K	N	203	SRR14725071	28881	G	A	1	2020-10-16	Peru
N_204_R	N	204	SRR14725071	28883	G	C	1	2020-10-16	Peru
ORF1ab_1246_I	ORF1ab	1246	SRR14725072	4002	C	T	1	2020-10-14	Peru
ORF1ab_2018_S	ORF1ab	2018	SRR14725072	6317	C	T	0,147813	2020-10-14	Peru
ORF1ab_3278_S	ORF1ab	3278	SRR14725072	10097	G	A	0,994	2020-10-14	Peru
ORF1ab_4357_V	ORF1ab	4357	SRR14725072	13335	C	T	0,977316	2020-10-14	Peru
ORF1ab_314_L	ORF1ab	314	SRR14725072	14408	C	T	1	2020-10-14	Peru
ORF1ab_1744_S	ORF1ab	1744	SRR14725072	18697	G	T	0,999501	2020-10-14	Peru
S_84_I	S	84	SRR14725072	21812	C	A	0,0546022	2020-10-14	Peru
S_614_G	S	614	SRR14725072	23403	A	G	0,999546	2020-10-14	Peru
ORF3a_27_Y	ORF3a	27	SRR14725072	25471	G	T	0,998928	2020-10-14	Peru
ORF3a_224_C	ORF3a	224	SRR14725072	26062	G	T	0,983402	2020-10-14	Peru
ORF7b_24_V	ORF7b	24	SRR14725072	27825	A	G	0,998817	2020-10-14	Peru
N_203_K	N	203	SRR14725072	28881	G	A	1	2020-10-14	Peru
N_204_R	N	204	SRR14725072	28883	G	C	1	2020-10-14	Peru
ORF1ab_391_F	ORF1ab	391	SRR14725073	1437	C	T	0,999168	2020-10-14	Peru
ORF1ab_1246_I	ORF1ab	1246	SRR14725073	4002	C	T	0,998469	2020-10-14	Peru
ORF1ab_3278_S	ORF1ab	3278	SRR14725073	10097	G	A	0,975921	2020-10-14	Peru
ORF1ab_314_L	ORF1ab	314	SRR14725073	14408	C	T	0,999221	2020-10-14	Peru
ORF1ab_1133_F	ORF1ab	1133	SRR14725073	16864	G	T	0,529412	2020-10-14	Peru
S_210_NA	S	210	SRR14725073	22191	T	-TAA	0,555341	2020-10-14	Peru
S_263_T	S	263	SRR14725073	22349	G	A	0,355701	2020-10-14	Peru
S_614_G	S	614	SRR14725073	23403	A	G	0,999359	2020-10-14	Peru
S_1097_A	S	1097	SRR14725073	24851	T	G	0,998093	2020-10-14	Peru
ORF3a_27_H	ORF3a	27	SRR14725073	25471	G	C	0,999055	2020-10-14	Peru
N_22_Y	N	22	SRR14725073	28337	G	T	0,999104	2020-10-14	Peru
N_203_K	N	203	SRR14725073	28881	G	A	1	2020-10-14	Peru
N_204_R	N	204	SRR14725073	28883	G	C	0,999102	2020-10-14	Peru
ORF1ab_295_C	ORF1ab	295	SRR14725075	1148	G	T	0,999137	2020-10-16	Peru
ORF1ab_943_L	ORF1ab	943	SRR14725075	3093	C	T	1	2020-10-16	Peru
ORF1ab_1246_I	ORF1ab	1246	SRR14725075	4002	C	T	1	2020-10-16	Peru
ORF1ab_2495_I	ORF1ab	2495	SRR14725075	7749	C	T	0,998394	2020-10-16	Peru
ORF1ab_3278_S	ORF1ab	3278	SRR14725075	10097	G	A	0,988428	2020-10-16	Peru
ORF1ab_314_L	ORF1ab	314	SRR14725075	14408	C	T	0,999067	2020-10-16	Peru
ORF1ab_1615_G	ORF1ab	1615	SRR14725075	18311	T	G	0,999521	2020-10-16	Peru
S_614_G	S	614	SRR14725075	23403	A	G	0,999284	2020-10-16	Peru
ORF8_5_NA	ORF8	5	SRR14725075	27906	G	+TT	0,0938897	2020-10-16	Peru
ORF8_5_NA	ORF8	5	SRR14725075	27906	G	+T	0,359662	2020-10-16	Peru
N_13_T	N	13	SRR14725075	28310	C	A	0,0621671	2020-10-16	Peru
N_203_K	N	203	SRR14725075	28881	G	A	1	2020-10-16	Peru
N_204_R	N	204	SRR14725075	28883	G	C	1	2020-10-16	Peru
N_254_V	N	254	SRR14725075	29034	C	T	0,451777	2020-10-16	Peru
ORF1ab_580_F	ORF1ab	580	SRR14725076	2003	C	T	0,999578	2020-10-15	Peru
ORF1ab_1246_I	ORF1ab	1246	SRR14725076	4002	C	T	0,999319	2020-10-15	Peru
ORF1ab_3212_T	ORF1ab	3212	SRR14725076	9900	A	C	0,999593	2020-10-15	Peru
ORF1ab_3278_S	ORF1ab	3278	SRR14725076	10097	G	A	0,969693	2020-10-15	Peru
ORF1ab_314_L	ORF1ab	314	SRR14725076	14408	C	T	1	2020-10-15	Peru
S_19_I	S	19	SRR14725076	21618	C	T	1	2020-10-15	Peru
S_614_G	S	614	SRR14725076	23403	A	G	0,999247	2020-10-15	Peru
ORF3a_64_N	ORF3a	64	SRR14725076	25583	C	A	0,999454	2020-10-15	Peru
ORF7a_29_L	ORF7a	29	SRR14725076	27478	G	T	0,999628	2020-10-15	Peru
N_203_K	N	203	SRR14725076	28881	G	A	0,99949	2020-10-15	Peru
N_204_R	N	204	SRR14725076	28883	G	C	1	2020-10-15	Peru
ORF1ab_1160_Y	ORF1ab	1160	SRR14725077	3743	C	T	0,999555	2020-10-14	Peru
ORF1ab_1246_I	ORF1ab	1246	SRR14725077	4002	C	T	0,999685	2020-10-14	Peru
ORF1ab_2511_N	ORF1ab	2511	SRR14725077	7798	G	T	0,998798	2020-10-14	Peru
ORF1ab_3278_S	ORF1ab	3278	SRR14725077	10097	G	A	0,960501	2020-10-14	Peru
ORF1ab_3420_L	ORF1ab	3420	SRR14725077	10523	G	C	0,999239	2020-10-14	Peru
ORF1ab_314_L	ORF1ab	314	SRR14725077	14408	C	T	0,999242	2020-10-14	Peru
S_614_G	S	614	SRR14725077	23403	A	G	0,99916	2020-10-14	Peru
ORF3a_125_T	ORF3a	125	SRR14725077	25766	T	C	1	2020-10-14	Peru
N_203_K	N	203	SRR14725077	28881	G	A	1	2020-10-14	Peru
N_204_R	N	204	SRR14725077	28883	G	C	1	2020-10-14	Peru
N_280_V	N	280	SRR14725077	29112	A	T	0,999342	2020-10-14	Peru
ORF1ab_1246_I	ORF1ab	1246	SRR14725078	4002	C	T	0,999607	2020-10-14	Peru
ORF1ab_2106_I	ORF1ab	2106	SRR14725078	6582	C	T	0,999315	2020-10-14	Peru
ORF1ab_3052_T	ORF1ab	3052	SRR14725078	9420	T	C	0,999136	2020-10-14	Peru
ORF1ab_3278_S	ORF1ab	3278	SRR14725078	10097	G	A	0,973972	2020-10-14	Peru
ORF1ab_3324_R	ORF1ab	3324	SRR14725078	10236	A	G	0,999599	2020-10-14	Peru
ORF1ab_314_L	ORF1ab	314	SRR14725078	14408	C	T	0,99977	2020-10-14	Peru
ORF1ab_2508_V	ORF1ab	2508	SRR14725078	20989	T	G	0,180644	2020-10-14	Peru
S_614_G	S	614	SRR14725078	23403	A	G	0,999595	2020-10-14	Peru
S_1078_S	S	1078	SRR14725078	24794	G	T	0,999121	2020-10-14	Peru
N_203_K	N	203	SRR14725078	28881	G	A	1	2020-10-14	Peru
N_204_R	N	204	SRR14725078	28883	G	C	0,999098	2020-10-14	Peru
ORF1ab_1246_I	ORF1ab	1246	SRR14725080	4002	C	T	0,999293	2020-10-13	Peru
ORF1ab_3278_S	ORF1ab	3278	SRR14725080	10097	G	A	0,977583	2020-10-13	Peru
ORF1ab_314_L	ORF1ab	314	SRR14725080	14408	C	T	0,999299	2020-10-13	Peru
S_614_G	S	614	SRR14725080	23403	A	G	0,999452	2020-10-13	Peru
ORF3a_166_L	ORF3a	166	SRR14725080	25889	C	T	1	2020-10-13	Peru
ORF3a_182_Y	ORF3a	182	SRR14725080	25936	C	T	1	2020-10-13	Peru
N_203_K	N	203	SRR14725080	28881	G	A	1	2020-10-13	Peru
N_204_R	N	204	SRR14725080	28883	G	C	0,998329	2020-10-13	Peru
ORF1ab_1246_I	ORF1ab	1246	SRR14725081	4002	C	T	0,998957	2020-10-13	Peru
ORF1ab_3278_S	ORF1ab	3278	SRR14725081	10097	G	A	0,989791	2020-10-13	Peru
ORF1ab_314_L	ORF1ab	314	SRR14725081	14408	C	T	0,999518	2020-10-13	Peru
S_614_G	S	614	SRR14725081	23403	A	G	0,999676	2020-10-13	Peru
ORF3a_68_I	ORF3a	68	SRR14725081	25595	G	T	1	2020-10-13	Peru
N_203_K	N	203	SRR14725081	28881	G	A	1	2020-10-13	Peru
N_204_R	N	204	SRR14725081	28883	G	C	1	2020-10-13	Peru
ORF1ab_1246_I	ORF1ab	1246	SRR14725082	4002	C	T	1	2020-10-13	Peru
ORF1ab_3278_S	ORF1ab	3278	SRR14725082	10097	G	A	0,983495	2020-10-13	Peru
ORF1ab_4136_V	ORF1ab	4136	SRR14725082	12672	C	T	0,999419	2020-10-13	Peru
ORF1ab_314_L	ORF1ab	314	SRR14725082	14408	C	T	0,999119	2020-10-13	Peru
ORF1ab_2687_V	ORF1ab	2687	SRR14725082	21526	A	G	1	2020-10-13	Peru
S_614_G	S	614	SRR14725082	23403	A	G	0,999411	2020-10-13	Peru
ORF6_34_K	ORF6	34	SRR14725082	27303	C	A	0,999138	2020-10-13	Peru
N_203_K	N	203	SRR14725082	28881	G	A	1	2020-10-13	Peru
N_204_R	N	204	SRR14725082	28883	G	C	1	2020-10-13	Peru
N_254_V	N	254	SRR14725082	29034	C	T	0,09518	2020-10-13	Peru
ORF1ab_615_K	ORF1ab	615	SRR14725083	2110	C	A	0,286426	2020-10-14	Peru
ORF1ab_1025_L	ORF1ab	1025	SRR14725083	3338	G	T	0,999841	2020-10-14	Peru
ORF1ab_1246_I	ORF1ab	1246	SRR14725083	4002	C	T	0,998938	2020-10-14	Peru
ORF1ab_2097_V	ORF1ab	2097	SRR14725083	6555	C	T	0,999819	2020-10-14	Peru
ORF1ab_2609_F	ORF1ab	2609	SRR14725083	8090	C	T	0,999586	2020-10-14	Peru
ORF1ab_3278_S	ORF1ab	3278	SRR14725083	10097	G	A	0,965801	2020-10-14	Peru
ORF1ab_314_L	ORF1ab	314	SRR14725083	14408	C	T	0,998538	2020-10-14	Peru
S_614_G	S	614	SRR14725083	23403	A	G	0,999642	2020-10-14	Peru
N_203_K	N	203	SRR14725083	28881	G	A	0,998401	2020-10-14	Peru
N_204_R	N	204	SRR14725083	28883	G	C	0,998406	2020-10-14	Peru
ORF10_34_I	ORF10	34	SRR14725083	29658	A	T	1	2020-10-14	Peru
ORF1ab_314_L	ORF1ab	314	SRR14725084	14408	C	T	0,998999	2020-10-14	Peru
ORF1ab_1407_F	ORF1ab	1407	SRR14725084	17686	G	T	0,161448	2020-10-14	Peru
S_614_G	S	614	SRR14725084	23403	A	G	1	2020-10-14	Peru
ORF3a_65_F	ORF3a	65	SRR14725084	25585	C	T	0,998945	2020-10-14	Peru
N_203_K	N	203	SRR14725084	28881	G	A	1	2020-10-14	Peru
N_204_R	N	204	SRR14725084	28883	G	C	0,998487	2020-10-14	Peru
ORF1ab_519_S	ORF1ab	519	SRR14725085	1820	G	A	0,998628	2020-10-14	Peru
ORF1ab_874_A	ORF1ab	874	SRR14725085	2886	T	C	0,975858	2020-10-14	Peru
ORF1ab_1246_I	ORF1ab	1246	SRR14725085	4002	C	T	1	2020-10-14	Peru
ORF1ab_2092_Y	ORF1ab	2092	SRR14725085	6539	C	T	0,891724	2020-10-14	Peru
ORF1ab_3278_S	ORF1ab	3278	SRR14725085	10097	G	A	0,983437	2020-10-14	Peru
ORF1ab_314_L	ORF1ab	314	SRR14725085	14408	C	T	1	2020-10-14	Peru
S_614_G	S	614	SRR14725085	23403	A	G	0,99939	2020-10-14	Peru
N_203_K	N	203	SRR14725085	28881	G	A	1	2020-10-14	Peru
N_204_R	N	204	SRR14725085	28883	G	C	1	2020-10-14	Peru
ORF1ab_911_F	ORF1ab	911	SRR14725086	2997	C	T	0,999617	2020-10-14	Peru
ORF1ab_949_C	ORF1ab	949	SRR14725086	3111	A	G	0,999636	2020-10-14	Peru
ORF1ab_3718_F	ORF1ab	3718	SRR14725086	11417	G	T	1	2020-10-14	Peru
ORF1ab_4197_S	ORF1ab	4197	SRR14725086	12854	C	T	0,643794	2020-10-14	Peru
ORF1ab_83_G	ORF1ab	83	SRR14725086	13715	A	G	0,998837	2020-10-14	Peru
ORF1ab_314_L	ORF1ab	314	SRR14725086	14408	C	T	0,999447	2020-10-14	Peru
ORF1ab_2429_Y	ORF1ab	2429	SRR14725086	20752	G	T	0,998672	2020-10-14	Peru
S_614_G	S	614	SRR14725086	23403	A	G	0,99938	2020-10-14	Peru
S_1237_I	S	1237	SRR14725086	25273	G	C	0,999287	2020-10-14	Peru
ORF8_65_S	ORF8	65	SRR14725086	28086	G	T	0,978599	2020-10-14	Peru
N_203_K	N	203	SRR14725086	28881	G	A	1	2020-10-14	Peru
N_204_R	N	204	SRR14725086	28883	G	C	1	2020-10-14	Peru
ORF10_22_I	ORF10	22	SRR14725086	29622	A	T	0,178571	2020-10-14	Peru
ORF1ab_1754_I	ORF1ab	1754	SRR14725087	5526	C	T	0,0505429	2020-06-17	Peru
ORF1ab_1867_S	ORF1ab	1867	SRR14725087	5865	T	C	0,0573593	2020-06-17	Peru
ORF1ab_2379_S	ORF1ab	2379	SRR14725087	7400	G	T	0,0960854	2020-06-17	Peru
ORF1ab_2434_L	ORF1ab	2434	SRR14725087	7565	T	C	0,100619	2020-06-17	Peru
ORF1ab_2489_H	ORF1ab	2489	SRR14725087	7730	T	C	0,997522	2020-06-17	Peru
ORF1ab_2705_R	ORF1ab	2705	SRR14725087	8379	A	G	0,999119	2020-06-17	Peru
ORF1ab_2929_S	ORF1ab	2929	SRR14725087	9050	C	T	0,132039	2020-06-17	Peru
ORF1ab_284_I	ORF1ab	284	SRR14725087	14318	C	T	0,105769	2020-06-17	Peru
ORF1ab_314_L	ORF1ab	314	SRR14725087	14408	C	T	1	2020-06-17	Peru
ORF1ab_1428_V	ORF1ab	1428	SRR14725087	17750	C	T	0,112798	2020-06-17	Peru
S_614_G	S	614	SRR14725087	23403	A	G	0,999423	2020-06-17	Peru
ORF1ab_414_I	ORF1ab	414	SRR14725089	1505	G	A	0,133294	2020-10-13	Peru
ORF1ab_1668_E	ORF1ab	1668	SRR14725089	5267	A	G	0,0585516	2020-10-13	Peru
ORF1ab_4354_I	ORF1ab	4354	SRR14725089	13326	C	T	0,974921	2020-10-13	Peru
ORF1ab_314_L	ORF1ab	314	SRR14725089	14408	C	T	1	2020-10-13	Peru
S_614_G	S	614	SRR14725089	23403	A	G	0,999647	2020-10-13	Peru
N_203_K	N	203	SRR14725089	28881	G	A	0,995261	2020-10-13	Peru
N_204_R	N	204	SRR14725089	28883	G	C	1	2020-10-13	Peru
N_256_*	N	256	SRR14725089	29039	A	T	0,0670732	2020-10-13	Peru
ORF1ab_140_NA	ORF1ab	140	SRR14725091	685	A	-AAGTCATTT	0,966316	2020-10-12	Peru
ORF1ab_3736_F	ORF1ab	3736	SRR14725091	11471	C	T	0,0696203	2020-10-12	Peru
ORF1ab_314_L	ORF1ab	314	SRR14725091	14408	C	T	0,99883	2020-10-12	Peru
ORF1ab_1137_I	ORF1ab	1137	SRR14725091	16877	C	T	0,993631	2020-10-12	Peru
ORF1ab_2340_NA	ORF1ab	2340	SRR14725091	20486	A	-GT	0,0677083	2020-10-12	Peru
S_222_V	S	222	SRR14725091	22227	C	T	1	2020-10-12	Peru
S_614_G	S	614	SRR14725091	23403	A	G	0,999586	2020-10-12	Peru
S_854_N	S	854	SRR14725091	24124	G	T	0,998385	2020-10-12	Peru
N_218_S	N	218	SRR14725091	28925	G	T	0,116667	2020-10-12	Peru
N_220_V	N	220	SRR14725091	28932	C	T	1	2020-10-12	Peru
N_256_*	N	256	SRR14725091	29039	A	T	0,062069	2020-10-12	Peru
ORF1ab_1246_I	ORF1ab	1246	SRR14725092	4002	C	T	1	2020-10-14	Peru
ORF1ab_1674_NA	ORF1ab	1674	SRR14725092	5285	T	-G	0,121951	2020-10-14	Peru
ORF1ab_3182_I	ORF1ab	3182	SRR14725092	9810	C	T	0,999006	2020-10-14	Peru
ORF1ab_3255_I	ORF1ab	3255	SRR14725092	10029	C	T	0,998668	2020-10-14	Peru
ORF1ab_3278_S	ORF1ab	3278	SRR14725092	10097	G	A	0,991815	2020-10-14	Peru
ORF1ab_3875_I	ORF1ab	3875	SRR14725092	11888	G	A	0,956413	2020-10-14	Peru
ORF1ab_314_L	ORF1ab	314	SRR14725092	14408	C	T	1	2020-10-14	Peru
ORF1ab_1003_G	ORF1ab	1003	SRR14725092	16474	A	G	0,997525	2020-10-14	Peru
ORF1ab_2084_I	ORF1ab	2084	SRR14725092	19718	C	T	0,996016	2020-10-14	Peru
S_152_R	S	152	SRR14725092	22016	T	C	0,921182	2020-10-14	Peru
S_614_G	S	614	SRR14725092	23403	A	G	0,999547	2020-10-14	Peru
S_1229_I	S	1229	SRR14725092	25249	G	T	0,999571	2020-10-14	Peru
ORF3a_74_F	ORF3a	74	SRR14725092	25613	C	T	0,996416	2020-10-14	Peru
ORF3a_131_NA	ORF3a	131	SRR14725092	25785	G	-A	0,105263	2020-10-14	Peru
ORF3a_185_H	ORF3a	185	SRR14725092	25947	G	C	1	2020-10-14	Peru
N_203_K	N	203	SRR14725092	28881	G	A	1	2020-10-14	Peru
N_204_R	N	204	SRR14725092	28883	G	C	1	2020-10-14	Peru
ORF1ab_386_K	ORF1ab	386	SRR14725093	1421	G	A	0,999712	2020-10-14	Peru
ORF1ab_398_C	ORF1ab	398	SRR14725093	1457	C	T	0,999049	2020-10-14	Peru
ORF1ab_1246_I	ORF1ab	1246	SRR14725093	4002	C	T	0,999454	2020-10-14	Peru
ORF1ab_3278_S	ORF1ab	3278	SRR14725093	10097	G	A	0,969769	2020-10-14	Peru
ORF1ab_3603_NA	ORF1ab	3603	SRR14725093	11074	C	-T	0,0507625	2020-10-14	Peru
ORF1ab_314_L	ORF1ab	314	SRR14725093	14408	C	T	0,99932	2020-10-14	Peru
S_3_NA	S	3	SRR14725093	21569	G	+T	0,0808424	2020-10-14	Peru
S_5_F	S	5	SRR14725093	21575	C	T	0,998652	2020-10-14	Peru
S_614_G	S	614	SRR14725093	23403	A	G	0,999434	2020-10-14	Peru
N_203_K	N	203	SRR14725093	28881	G	A	1	2020-10-14	Peru
N_204_R	N	204	SRR14725093	28883	G	C	0,999057	2020-10-14	Peru
ORF1ab_1246_I	ORF1ab	1246	SRR14725094	4002	C	T	1	2020-10-14	Peru
ORF1ab_3278_S	ORF1ab	3278	SRR14725094	10097	G	A	0,968323	2020-10-14	Peru
ORF1ab_314_L	ORF1ab	314	SRR14725094	14408	C	T	0,999564	2020-10-14	Peru
S_614_G	S	614	SRR14725094	23403	A	G	0,999597	2020-10-14	Peru
ORF3a_223_I	ORF3a	223	SRR14725094	26060	C	T	1	2020-10-14	Peru
M_128_T	M	128	SRR14725094	26905	T	C	0,949077	2020-10-14	Peru
N_203_K	N	203	SRR14725094	28881	G	A	0,999193	2020-10-14	Peru
N_204_R	N	204	SRR14725094	28883	G	C	1	2020-10-14	Peru
N_322_I	N	322	SRR14725094	29239	G	T	0,999029	2020-10-14	Peru
ORF1ab_57_NA	ORF1ab	57	SRR14725095	434	G	-A	0,0582121	2020-10-14	Peru
ORF1ab_731_I	ORF1ab	731	SRR14725095	2458	G	T	0,0614458	2020-10-14	Peru
ORF1ab_946_NA	ORF1ab	946	SRR14725095	3102	A	-AT	0,0554054	2020-10-14	Peru
ORF1ab_971_L	ORF1ab	971	SRR14725095	3177	C	T	0,999336	2020-10-14	Peru
ORF1ab_1155_C	ORF1ab	1155	SRR14725095	3728	G	T	1	2020-10-14	Peru
ORF1ab_1246_I	ORF1ab	1246	SRR14725095	4002	C	T	1	2020-10-14	Peru
ORF1ab_2610_NA	ORF1ab	2610	SRR14725095	8095	A	-AC	0,0679612	2020-10-14	Peru
ORF1ab_2706_NA	ORF1ab	2706	SRR14725095	8383	T	-CA	0,0553214	2020-10-14	Peru
ORF1ab_2953_C	ORF1ab	2953	SRR14725095	9122	C	T	0,0551133	2020-10-14	Peru
ORF1ab_3220_V	ORF1ab	3220	SRR14725095	9924	C	T	1	2020-10-14	Peru
ORF1ab_3278_S	ORF1ab	3278	SRR14725095	10097	G	A	0,994595	2020-10-14	Peru
ORF1ab_3415_NA	ORF1ab	3415	SRR14725095	10510	A	-GATT	0,054722	2020-10-14	Peru
ORF1ab_3606_NA	ORF1ab	3606	SRR14725095	11081	T	-TG	0,06639	2020-10-14	Peru
ORF1ab_3606_NA	ORF1ab	3606	SRR14725095	11082	T	-G	0,182383	2020-10-14	Peru
ORF1ab_3606_F	ORF1ab	3606	SRR14725095	11083	G	T	1	2020-10-14	Peru
ORF1ab_3633_Y	ORF1ab	3633	SRR14725095	11162	C	T	0,102532	2020-10-14	Peru
ORF1ab_3672_S	ORF1ab	3672	SRR14725095	11279	A	T	0,104536	2020-10-14	Peru
ORF1ab_4083_M	ORF1ab	4083	SRR14725095	12513	C	T	1	2020-10-14	Peru
ORF1ab_48_NA	ORF1ab	48	SRR14725095	13610	A	-AG	0,0511529	2020-10-14	Peru
ORF1ab_314_L	ORF1ab	314	SRR14725095	14408	C	T	1	2020-10-14	Peru
ORF1ab_852_NA	ORF1ab	852	SRR14725095	16022	C	-T	0,0595192	2020-10-14	Peru
ORF1ab_940_NA	ORF1ab	940	SRR14725095	16287	T	-G	0,0608365	2020-10-14	Peru
ORF1ab_1511_I	ORF1ab	1511	SRR14725095	17999	C	T	0,999814	2020-10-14	Peru
ORF1ab_2263_NA	ORF1ab	2263	SRR14725095	20255	A	-T	0,0807453	2020-10-14	Peru
S_614_G	S	614	SRR14725095	23403	A	G	0,999715	2020-10-14	Peru
S_850_N	S	850	SRR14725095	24111	T	A	0,118677	2020-10-14	Peru
S_1003_I	S	1003	SRR14725095	24570	G	T	0,115843	2020-10-14	Peru
N_190_I	N	190	SRR14725095	28842	G	T	1	2020-10-14	Peru
N_203_K	N	203	SRR14725095	28881	G	A	1	2020-10-14	Peru
N_204_R	N	204	SRR14725095	28883	G	C	1	2020-10-14	Peru
N_256_*	N	256	SRR14725095	29039	A	T	0,0506329	2020-10-14	Peru
ORF1ab_735_V	ORF1ab	735	SRR14725096	2469	C	T	0,99653	2020-08-28	Peru
ORF1ab_1246_I	ORF1ab	1246	SRR14725096	4002	C	T	1	2020-08-28	Peru
ORF1ab_3278_S	ORF1ab	3278	SRR14725096	10097	G	A	0,978022	2020-08-28	Peru
ORF1ab_314_L	ORF1ab	314	SRR14725096	14408	C	T	0,99842	2020-08-28	Peru
S_614_G	S	614	SRR14725096	23403	A	G	0,999648	2020-08-28	Peru
S_769_V	S	769	SRR14725096	23868	G	T	0,998238	2020-08-28	Peru
N_203_K	N	203	SRR14725096	28881	G	A	1	2020-08-28	Peru
N_204_R	N	204	SRR14725096	28883	G	C	1	2020-08-28	Peru
ORF1ab_3334_S	ORF1ab	3334	SRR14725097	10265	G	A	0,998689	2020-08-28	Peru
ORF1ab_314_L	ORF1ab	314	SRR14725097	14408	C	T	0,99872	2020-08-28	Peru
ORF1ab_2340_N	ORF1ab	2340	SRR14725097	20487	G	T	0,829442	2020-08-28	Peru
S_614_G	S	614	SRR14725097	23403	A	G	0,999414	2020-08-28	Peru
ORF3a_180_F	ORF3a	180	SRR14725097	25931	C	T	1	2020-08-28	Peru
N_203_K	N	203	SRR14725097	28881	G	A	1	2020-08-28	Peru
N_204_R	N	204	SRR14725097	28883	G	C	1	2020-08-28	Peru
ORF1ab_1246_I	ORF1ab	1246	SRR14725098	4002	C	T	1	2020-08-27	Peru
ORF1ab_3278_S	ORF1ab	3278	SRR14725098	10097	G	A	0,966937	2020-08-27	Peru
ORF1ab_3603_NA	ORF1ab	3603	SRR14725098	11074	C	-T	0,0523296	2020-08-27	Peru
ORF1ab_314_L	ORF1ab	314	SRR14725098	14408	C	T	0,997936	2020-08-27	Peru
S_614_G	S	614	SRR14725098	23403	A	G	0,999806	2020-08-27	Peru
N_203_K	N	203	SRR14725098	28881	G	A	1	2020-08-27	Peru
N_204_R	N	204	SRR14725098	28883	G	C	0,997602	2020-08-27	Peru
N_254_T	N	254	SRR14725098	29033	G	A	0,132018	2020-08-27	Peru
N_355_R	N	355	SRR14725098	29337	A	G	0,99726	2020-08-27	Peru
ORF1ab_1174_C	ORF1ab	1174	SRR14725099	3786	A	G	0,974178	2020-08-27	Peru
ORF1ab_3278_S	ORF1ab	3278	SRR14725099	10097	G	A	0,978847	2020-08-27	Peru
ORF1ab_3993_C	ORF1ab	3993	SRR14725099	12242	C	T	0,930077	2020-08-27	Peru
ORF1ab_314_L	ORF1ab	314	SRR14725099	14408	C	T	1	2020-08-27	Peru
ORF1ab_1742_F	ORF1ab	1742	SRR14725099	18692	C	T	0,998765	2020-08-27	Peru
S_614_G	S	614	SRR14725099	23403	A	G	0,999322	2020-08-27	Peru
S_1078_S	S	1078	SRR14725099	24794	G	T	0,998478	2020-08-27	Peru
ORF3a_66_N	ORF3a	66	SRR14725099	25590	A	T	0,999566	2020-08-27	Peru
N_28_R	N	28	SRR14725099	28356	A	G	0,99937	2020-08-27	Peru
N_203_K	N	203	SRR14725099	28881	G	A	1	2020-08-27	Peru
N_204_R	N	204	SRR14725099	28883	G	C	1	2020-08-27	Peru
ORF1ab_1246_I	ORF1ab	1246	SRR14725100	4002	C	T	1	2020-08-27	Peru
ORF1ab_2365_I	ORF1ab	2365	SRR14725100	7360	G	T	0,997284	2020-08-27	Peru
ORF1ab_3278_S	ORF1ab	3278	SRR14725100	10097	G	A	0,996281	2020-08-27	Peru
ORF1ab_3603_NA	ORF1ab	3603	SRR14725100	11074	C	+T	0,0603291	2020-08-27	Peru
ORF1ab_3606_NA	ORF1ab	3606	SRR14725100	11082	T	-G	0,278565	2020-08-27	Peru
ORF1ab_3606_F	ORF1ab	3606	SRR14725100	11083	G	T	0,995457	2020-08-27	Peru
ORF1ab_314_L	ORF1ab	314	SRR14725100	14408	C	T	1	2020-08-27	Peru
ORF1ab_2256_S	ORF1ab	2256	SRR14725100	20233	C	T	0,994595	2020-08-27	Peru
S_406_D	S	406	SRR14725100	22780	A	T	0,99837	2020-08-27	Peru
S_614_G	S	614	SRR14725100	23403	A	G	0,999607	2020-08-27	Peru
S_672_V	S	672	SRR14725100	23577	C	T	1	2020-08-27	Peru
M_33_F	M	33	SRR14725100	26620	G	T	0,998741	2020-08-27	Peru
N_203_K	N	203	SRR14725100	28881	G	A	0,994819	2020-08-27	Peru
N_204_R	N	204	SRR14725100	28883	G	C	1	2020-08-27	Peru
ORF1ab_1246_I	ORF1ab	1246	SRR14725101	4002	C	T	1	2020-08-27	Peru
ORF1ab_3278_S	ORF1ab	3278	SRR14725101	10097	G	A	0,966732	2020-08-27	Peru
ORF1ab_3603_NA	ORF1ab	3603	SRR14725101	11074	C	-T	0,0518027	2020-08-27	Peru
ORF1ab_314_L	ORF1ab	314	SRR14725101	14408	C	T	0,998784	2020-08-27	Peru
ORF1ab_2555_R	ORF1ab	2555	SRR14725101	21131	A	G	0,998197	2020-08-27	Peru
S_614_G	S	614	SRR14725101	23403	A	G	0,99928	2020-08-27	Peru
ORF3a_223_A	ORF3a	223	SRR14725101	26059	A	G	1	2020-08-27	Peru
N_203_K	N	203	SRR14725101	28881	G	A	0,998661	2020-08-27	Peru
N_204_R	N	204	SRR14725101	28883	G	C	1	2020-08-27	Peru
ORF1ab_178_S	ORF1ab	178	SRR14725102	798	A	G	0,999487	2020-08-27	Peru
ORF1ab_1246_I	ORF1ab	1246	SRR14725102	4002	C	T	1	2020-08-27	Peru
ORF1ab_2460_V	ORF1ab	2460	SRR14725102	7644	C	T	0,991548	2020-08-27	Peru
ORF1ab_3182_I	ORF1ab	3182	SRR14725102	9810	C	T	0,998424	2020-08-27	Peru
ORF1ab_3255_I	ORF1ab	3255	SRR14725102	10029	C	T	0,999491	2020-08-27	Peru
ORF1ab_3278_S	ORF1ab	3278	SRR14725102	10097	G	A	0,960203	2020-08-27	Peru
ORF1ab_3657_V	ORF1ab	3657	SRR14725102	11235	C	T	0,999028	2020-08-27	Peru
ORF1ab_314_L	ORF1ab	314	SRR14725102	14408	C	T	0,99919	2020-08-27	Peru
ORF1ab_1003_G	ORF1ab	1003	SRR14725102	16474	A	G	1	2020-08-27	Peru
ORF1ab_1089_L	ORF1ab	1089	SRR14725102	16733	C	T	0,114105	2020-08-27	Peru
S_152_R	S	152	SRR14725102	22016	T	C	0,990793	2020-08-27	Peru
S_614_G	S	614	SRR14725102	23403	A	G	0,999751	2020-08-27	Peru
S_1229_I	S	1229	SRR14725102	25249	G	T	0,998592	2020-08-27	Peru
ORF3a_74_F	ORF3a	74	SRR14725102	25613	C	T	0,996528	2020-08-27	Peru
ORF3a_185_H	ORF3a	185	SRR14725102	25947	G	C	1	2020-08-27	Peru
N_203_K	N	203	SRR14725102	28881	G	A	1	2020-08-27	Peru
N_204_R	N	204	SRR14725102	28883	G	C	1	2020-08-27	Peru
ORF1ab_3254_L	ORF1ab	3254	SRR14725103	10026	A	T	0,998716	2020-08-28	Peru
ORF1ab_314_L	ORF1ab	314	SRR14725103	14408	C	T	0,999438	2020-08-28	Peru
ORF1ab_1701_F	ORF1ab	1701	SRR14725103	18568	C	T	0,998795	2020-08-28	Peru
S_614_G	S	614	SRR14725103	23403	A	G	0,999784	2020-08-28	Peru
M_3_G	M	3	SRR14725103	26530	A	G	0,79116	2020-08-28	Peru
ORF1ab_2_K	ORF1ab	2	SRR14725104	269	G	A	0,998768	2020-08-28	Peru
ORF1ab_374_Y	ORF1ab	374	SRR14725104	1385	C	T	0,998389	2020-08-28	Peru
ORF1ab_807_R	ORF1ab	807	SRR14725104	2685	T	G	0,997829	2020-08-28	Peru
ORF1ab_1246_I	ORF1ab	1246	SRR14725104	4002	C	T	1	2020-08-28	Peru
ORF1ab_1633_D	ORF1ab	1633	SRR14725104	5164	G	T	1	2020-08-28	Peru
ORF1ab_1840_I	ORF1ab	1840	SRR14725104	5784	C	T	0,0736532	2020-08-28	Peru
ORF1ab_3278_S	ORF1ab	3278	SRR14725104	10097	G	A	0,964531	2020-08-28	Peru
ORF1ab_3868_I	ORF1ab	3868	SRR14725104	11868	C	T	0,651685	2020-08-28	Peru
ORF1ab_314_L	ORF1ab	314	SRR14725104	14408	C	T	0,999459	2020-08-28	Peru
S_614_G	S	614	SRR14725104	23403	A	G	0,999276	2020-08-28	Peru
N_203_K	N	203	SRR14725104	28881	G	A	1	2020-08-28	Peru
N_204_R	N	204	SRR14725104	28883	G	C	1	2020-08-28	Peru
ORF1ab_182_H	ORF1ab	182	SRR14725105	809	T	C	0,997945	2020-08-28	Peru
ORF1ab_506_Y	ORF1ab	506	SRR14725105	1782	G	A	0,999157	2020-08-28	Peru
ORF1ab_3497_V	ORF1ab	3497	SRR14725105	10755	C	T	0,903206	2020-08-28	Peru
ORF1ab_3603_NA	ORF1ab	3603	SRR14725105	11074	C	-T	0,0524185	2020-08-28	Peru
ORF1ab_314_L	ORF1ab	314	SRR14725105	14408	C	T	1	2020-08-28	Peru
ORF1ab_1666_L	ORF1ab	1666	SRR14725105	18464	C	T	0,450517	2020-08-28	Peru
S_5_F	S	5	SRR14725105	21575	C	T	0,0540541	2020-08-28	Peru
S_614_G	S	614	SRR14725105	23403	A	G	0,999725	2020-08-28	Peru
N_164_NA	N	164	SRR14725105	28764	G	-AAC	0,987374	2020-08-28	Peru
N_203_K	N	203	SRR14725105	28881	G	A	1	2020-08-28	Peru
N_204_R	N	204	SRR14725105	28883	G	C	1	2020-08-28	Peru
ORF1ab_1073_R	ORF1ab	1073	SRR14725106	3482	G	A	0,998879	2020-08-28	Peru
ORF1ab_3497_V	ORF1ab	3497	SRR14725106	10755	C	T	0,9125	2020-08-28	Peru
ORF1ab_314_L	ORF1ab	314	SRR14725106	14408	C	T	0,999201	2020-08-28	Peru
S_12_F	S	12	SRR14725106	21597	C	T	1	2020-08-28	Peru
S_614_G	S	614	SRR14725106	23403	A	G	0,999574	2020-08-28	Peru
N_203_K	N	203	SRR14725106	28881	G	A	1	2020-08-28	Peru
N_204_R	N	204	SRR14725106	28883	G	C	1	2020-08-28	Peru
ORF1ab_3497_V	ORF1ab	3497	SRR14725108	10755	C	T	0,853263	2020-08-28	Peru
ORF1ab_4087_A	ORF1ab	4087	SRR14725108	12524	A	G	0,999657	2020-08-28	Peru
ORF1ab_314_L	ORF1ab	314	SRR14725108	14408	C	T	0,998926	2020-08-28	Peru
ORF1ab_1165_T	ORF1ab	1165	SRR14725108	16960	C	A	0,998975	2020-08-28	Peru
S_614_G	S	614	SRR14725108	23403	A	G	0,99908	2020-08-28	Peru
S_772_I	S	772	SRR14725108	23876	G	A	0,999454	2020-08-28	Peru
N_203_K	N	203	SRR14725108	28881	G	A	0,997672	2020-08-28	Peru
N_204_R	N	204	SRR14725108	28883	G	C	0,998834	2020-08-28	Peru
ORF1ab_1246_I	ORF1ab	1246	SRR14725109	4002	C	T	1	2020-08-27	Peru
ORF1ab_2083_I	ORF1ab	2083	SRR14725109	6513	G	T	0,991917	2020-08-27	Peru
ORF1ab_3278_S	ORF1ab	3278	SRR14725109	10097	G	A	0,984932	2020-08-27	Peru
ORF1ab_3353_R	ORF1ab	3353	SRR14725109	10323	A	G	0,985775	2020-08-27	Peru
ORF1ab_3603_NA	ORF1ab	3603	SRR14725109	11074	C	-T	0,0661388	2020-08-27	Peru
ORF1ab_314_L	ORF1ab	314	SRR14725109	14408	C	T	1	2020-08-27	Peru
ORF1ab_2430_N	ORF1ab	2430	SRR14725109	20756	G	A	0,98852	2020-08-27	Peru
S_382_L	S	382	SRR14725109	22706	G	T	0,992153	2020-08-27	Peru
S_614_G	S	614	SRR14725109	23403	A	G	0,999838	2020-08-27	Peru
S_681_R	S	681	SRR14725109	23604	C	G	0,980263	2020-08-27	Peru
N_203_K	N	203	SRR14725109	28881	G	A	1	2020-08-27	Peru
N_204_R	N	204	SRR14725109	28883	G	C	1	2020-08-27	Peru
N_391_I	N	391	SRR14725109	29445	C	T	1	2020-08-27	Peru
ORF1ab_1246_I	ORF1ab	1246	SRR14725110	4002	C	T	1	2020-08-27	Peru
ORF1ab_3278_S	ORF1ab	3278	SRR14725110	10097	G	A	0,960302	2020-08-27	Peru
ORF1ab_314_L	ORF1ab	314	SRR14725110	14408	C	T	0,999615	2020-08-27	Peru
S_614_G	S	614	SRR14725110	23403	A	G	0,999436	2020-08-27	Peru
S_1188_A	S	1188	SRR14725110	25125	A	C	0,997331	2020-08-27	Peru
ORF3a_89_I	ORF3a	89	SRR14725110	25658	C	T	0,803543	2020-08-27	Peru
N_203_K	N	203	SRR14725110	28881	G	A	1	2020-08-27	Peru
N_204_R	N	204	SRR14725110	28883	G	C	0,99897	2020-08-27	Peru
ORF1ab_1246_I	ORF1ab	1246	SRR14725111	4002	C	T	0,999224	2020-08-27	Peru
ORF1ab_3278_S	ORF1ab	3278	SRR14725111	10097	G	A	0,963564	2020-08-27	Peru
ORF1ab_3395_L	ORF1ab	3395	SRR14725111	10449	C	T	0,171333	2020-08-27	Peru
ORF1ab_314_L	ORF1ab	314	SRR14725111	14408	C	T	0,998754	2020-08-27	Peru
S_614_G	S	614	SRR14725111	23403	A	G	0,999255	2020-08-27	Peru
S_1188_A	S	1188	SRR14725111	25125	A	C	0,998672	2020-08-27	Peru
ORF3a_89_I	ORF3a	89	SRR14725111	25658	C	T	0,776561	2020-08-27	Peru
ORF3a_247_Y	ORF3a	247	SRR14725111	26131	C	T	0,998434	2020-08-27	Peru
N_203_K	N	203	SRR14725111	28881	G	A	1	2020-08-27	Peru
N_204_R	N	204	SRR14725111	28883	G	C	1	2020-08-27	Peru
ORF1ab_3334_S	ORF1ab	3334	SRR14725112	10265	G	A	0,999431	2020-08-27	Peru
ORF1ab_314_L	ORF1ab	314	SRR14725112	14408	C	T	0,99933	2020-08-27	Peru
ORF1ab_2340_N	ORF1ab	2340	SRR14725112	20487	G	T	0,858607	2020-08-27	Peru
S_614_G	S	614	SRR14725112	23403	A	G	0,999746	2020-08-27	Peru
S_677_H	S	677	SRR14725112	23593	G	C	0,999213	2020-08-27	Peru
ORF3a_180_F	ORF3a	180	SRR14725112	25931	C	T	0,996055	2020-08-27	Peru
N_203_K	N	203	SRR14725112	28881	G	A	1	2020-08-27	Peru
N_204_R	N	204	SRR14725112	28883	G	C	1	2020-08-27	Peru
ORF1ab_337_F	ORF1ab	337	SRR14725113	1274	G	T	0,999587	2020-08-27	Peru
ORF1ab_1246_I	ORF1ab	1246	SRR14725113	4002	C	T	0,999447	2020-08-27	Peru
ORF1ab_2904_G	ORF1ab	2904	SRR14725113	8976	A	G	0,992109	2020-08-27	Peru
ORF1ab_3278_S	ORF1ab	3278	SRR14725113	10097	G	A	0,955679	2020-08-27	Peru
ORF1ab_314_L	ORF1ab	314	SRR14725113	14408	C	T	0,999176	2020-08-27	Peru
ORF1ab_1089_L	ORF1ab	1089	SRR14725113	16733	C	T	1	2020-08-27	Peru
S_614_G	S	614	SRR14725113	23403	A	G	0,999688	2020-08-27	Peru
ORF3a_224_C	ORF3a	224	SRR14725113	26062	G	T	0,999533	2020-08-27	Peru
N_203_K	N	203	SRR14725113	28881	G	A	1	2020-08-27	Peru
N_204_R	N	204	SRR14725113	28883	G	C	0,999292	2020-08-27	Peru
ORF1ab_666_A	ORF1ab	666	SRR14725114	2261	A	G	0,949487	2020-06-18	Peru
ORF1ab_1246_I	ORF1ab	1246	SRR14725114	4002	C	T	0,997868	2020-06-18	Peru
ORF1ab_1576_NA	ORF1ab	1576	SRR14725114	4993	C	+CA	0,0921502	2020-06-18	Peru
ORF1ab_3278_S	ORF1ab	3278	SRR14725114	10097	G	A	0,993599	2020-06-18	Peru
ORF1ab_314_L	ORF1ab	314	SRR14725114	14408	C	T	1	2020-06-18	Peru
ORF1ab_1156_I	ORF1ab	1156	SRR14725114	16935	G	T	0,987421	2020-06-18	Peru
ORF1ab_1697_I	ORF1ab	1697	SRR14725114	18557	C	T	0,99944	2020-06-18	Peru
S_614_G	S	614	SRR14725114	23403	A	G	0,999815	2020-06-18	Peru
S_1091_L	S	1091	SRR14725114	24834	G	T	0,999331	2020-06-18	Peru
N_203_K	N	203	SRR14725114	28881	G	A	1	2020-06-18	Peru
N_204_R	N	204	SRR14725114	28883	G	C	1	2020-06-18	Peru
ORF1ab_3334_S	ORF1ab	3334	SRR14725115	10265	G	A	0,999529	2020-03-21	Peru
ORF1ab_314_L	ORF1ab	314	SRR14725115	14408	C	T	0,999479	2020-03-21	Peru
S_614_G	S	614	SRR14725115	23403	A	G	0,999694	2020-03-21	Peru
N_203_K	N	203	SRR14725115	28881	G	A	1	2020-03-21	Peru
N_204_R	N	204	SRR14725115	28883	G	C	1	2020-03-21	Peru
ORF1ab_4090_I	ORF1ab	4090	SRR14725116	12534	C	T	0,999393	2020-03-19	Peru
ORF1ab_314_L	ORF1ab	314	SRR14725116	14408	C	T	0,999665	2020-03-19	Peru
S_614_G	S	614	SRR14725116	23403	A	G	0,999828	2020-03-19	Peru
ORF3a_57_H	ORF3a	57	SRR14725116	25563	G	T	0,999445	2020-03-19	Peru
ORF1ab_1583_G	ORF1ab	1583	SRR14725118	5013	T	G	0,633028	2020-06-17	Peru
ORF1ab_2183_I	ORF1ab	2183	SRR14725118	6813	C	T	0,998202	2020-06-17	Peru
ORF1ab_2287_L	ORF1ab	2287	SRR14725118	7125	C	T	0,99898	2020-06-17	Peru
ORF1ab_3603_NA	ORF1ab	3603	SRR14725118	11074	C	-T	0,060413	2020-06-17	Peru
ORF1ab_314_L	ORF1ab	314	SRR14725118	14408	C	T	1	2020-06-17	Peru
S_614_G	S	614	SRR14725118	23403	A	G	0,999891	2020-06-17	Peru
N_203_K	N	203	SRR14725118	28881	G	A	1	2020-06-17	Peru
N_204_R	N	204	SRR14725118	28883	G	C	1	2020-06-17	Peru
ORF1ab_1576_NA	ORF1ab	1576	SRR14725119	4993	C	+CA	0,119863	2020-06-18	Peru
ORF1ab_2877_I	ORF1ab	2877	SRR14725119	8895	C	T	0,705036	2020-06-18	Peru
ORF1ab_3149_P	ORF1ab	3149	SRR14725119	9710	T	C	0,99345	2020-06-18	Peru
ORF1ab_3334_S	ORF1ab	3334	SRR14725119	10265	G	A	0,997349	2020-06-18	Peru
ORF1ab_3603_NA	ORF1ab	3603	SRR14725119	11074	C	-T	0,0582137	2020-06-18	Peru
ORF1ab_314_L	ORF1ab	314	SRR14725119	14408	C	T	0,998899	2020-06-18	Peru
ORF1ab_2111_N	ORF1ab	2111	SRR14725119	19800	G	T	1	2020-06-18	Peru
S_614_G	S	614	SRR14725119	23403	A	G	0,999742	2020-06-18	Peru
N_203_K	N	203	SRR14725119	28881	G	A	1	2020-06-18	Peru
N_204_R	N	204	SRR14725119	28883	G	C	1	2020-06-18	Peru
ORF1ab_638_NA	ORF1ab	638	SRR14725120	2177	G	-GT	0,0977005	2020-06-18	Peru
ORF1ab_793_NA	ORF1ab	793	SRR14725120	2642	A	-TC	0,0706522	2020-06-18	Peru
ORF1ab_1136_NA	ORF1ab	1136	SRR14725120	3671	G	-A	0,0836502	2020-06-18	Peru
ORF1ab_1423_NA	ORF1ab	1423	SRR14725120	4532	T	-ACTTTTACACCAGTA	0,0723573	2020-06-18	Peru
ORF1ab_3038_V	ORF1ab	3038	SRR14725120	9377	A	G	0,997118	2020-06-18	Peru
ORF1ab_3224_I	ORF1ab	3224	SRR14725120	9936	C	T	0,0947992	2020-06-18	Peru
ORF1ab_3560_NA	ORF1ab	3560	SRR14725120	10945	T	-A	0,0613546	2020-06-18	Peru
ORF1ab_3603_NA	ORF1ab	3603	SRR14725120	11074	C	-T	0,136332	2020-06-18	Peru
ORF1ab_3701_NA	ORF1ab	3701	SRR14725120	11366	T	-ATG	0,0748428	2020-06-18	Peru
ORF1ab_3752_NA	ORF1ab	3752	SRR14725120	11520	T	-G	0,0535316	2020-06-18	Peru
ORF1ab_3831_S	ORF1ab	3831	SRR14725120	11756	C	T	0,0861244	2020-06-18	Peru
ORF1ab_3930_F	ORF1ab	3930	SRR14725120	12053	C	T	0,62558	2020-06-18	Peru
ORF1ab_4351_*	ORF1ab	4351	SRR14725120	13316	C	T	0,126143	2020-06-18	Peru
ORF1ab_12_S	ORF1ab	12	SRR14725120	13501	C	T	0,385883	2020-06-18	Peru
ORF1ab_314_L	ORF1ab	314	SRR14725120	14408	C	T	1	2020-06-18	Peru
ORF1ab_1339_I	ORF1ab	1339	SRR14725120	17483	C	T	0,103604	2020-06-18	Peru
ORF1ab_1600_L	ORF1ab	1600	SRR14725120	18266	G	T	0,109993	2020-06-18	Peru
ORF1ab_1618_F	ORF1ab	1618	SRR14725120	18320	G	T	0,0762095	2020-06-18	Peru
ORF1ab_1918_P	ORF1ab	1918	SRR14725120	19219	G	C	0,0880388	2020-06-18	Peru
ORF1ab_2249_NA	ORF1ab	2249	SRR14725120	20212	A	-G	0,132075	2020-06-18	Peru
ORF1ab_2469_NA	ORF1ab	2469	SRR14725120	20874	T	-G	0,0698124	2020-06-18	Peru
ORF1ab_2545_NA	ORF1ab	2545	SRR14725120	21101	G	+T	0,0691085	2020-06-18	Peru
S_1_NA	S	1	SRR14725120	21565	G	-T	0,0687023	2020-06-18	Peru
S_22_S	S	22	SRR14725120	21627	C	G	0,0769231	2020-06-18	Peru
S_614_G	S	614	SRR14725120	23403	A	G	0,999761	2020-06-18	Peru
M_81_P	M	81	SRR14725120	26763	G	C	0,0538081	2020-06-18	Peru
M_167_Q	M	167	SRR14725120	27021	G	C	0,0792321	2020-06-18	Peru
N_85_V	N	85	SRR14725120	28527	G	T	0,144084	2020-06-18	Peru
N_136_G	N	136	SRR14725120	28680	A	G	0,0600227	2020-06-18	Peru
N_139_NA	N	139	SRR14725120	28689	T	-G	0,165138	2020-06-18	Peru
N_145_Y	N	145	SRR14725120	28706	C	T	0,256321	2020-06-18	Peru
N_203_K	N	203	SRR14725120	28881	G	A	1	2020-06-18	Peru
N_204_R	N	204	SRR14725120	28883	G	C	1	2020-06-18	Peru
ORF1ab_1246_I	ORF1ab	1246	SRR14725121	4002	C	T	1	2020-06-18	Peru
ORF1ab_3278_S	ORF1ab	3278	SRR14725121	10097	G	A	0,971102	2020-06-18	Peru
ORF1ab_4197_S	ORF1ab	4197	SRR14725121	12854	C	T	0,999141	2020-06-18	Peru
ORF1ab_314_L	ORF1ab	314	SRR14725121	14408	C	T	1	2020-06-18	Peru
ORF1ab_2555_R	ORF1ab	2555	SRR14725121	21131	A	G	0,99748	2020-06-18	Peru
S_614_G	S	614	SRR14725121	23403	A	G	0,998452	2020-06-18	Peru
N_46_S	N	46	SRR14725121	28409	C	T	0,971087	2020-06-18	Peru
N_203_K	N	203	SRR14725121	28881	G	A	1	2020-06-18	Peru
N_204_R	N	204	SRR14725121	28883	G	C	1	2020-06-18	Peru
ORF1ab_1246_I	ORF1ab	1246	SRR14725122	4002	C	T	0,999768	2020-06-18	Peru
ORF1ab_3278_S	ORF1ab	3278	SRR14725122	10097	G	A	0,996771	2020-06-18	Peru
ORF1ab_3603_NA	ORF1ab	3603	SRR14725122	11074	C	-T	0,0590389	2020-06-18	Peru
ORF1ab_3652_I	ORF1ab	3652	SRR14725122	11221	G	T	0,998594	2020-06-18	Peru
ORF1ab_314_L	ORF1ab	314	SRR14725122	14408	C	T	0,999296	2020-06-18	Peru
ORF1ab_794_I	ORF1ab	794	SRR14725122	15848	C	T	0,919346	2020-06-18	Peru
S_614_G	S	614	SRR14725122	23403	A	G	0,999229	2020-06-18	Peru
ORF7a_29_L	ORF7a	29	SRR14725122	27478	G	T	0,999602	2020-06-18	Peru
ORF8_64_*	ORF8	64	SRR14725122	28083	G	T	0,903846	2020-06-18	Peru
N_203_K	N	203	SRR14725122	28881	G	A	1	2020-06-18	Peru
N_204_R	N	204	SRR14725122	28883	G	C	1	2020-06-18	Peru
ORF1ab_609_I	ORF1ab	609	SRR14725123	2091	C	T	0,0626085	2020-06-18	Peru
ORF1ab_314_L	ORF1ab	314	SRR14725123	14408	C	T	0,999581	2020-06-18	Peru
S_614_G	S	614	SRR14725123	23403	A	G	0,999622	2020-06-18	Peru
ORF3a_35_M	ORF3a	35	SRR14725123	25497	A	G	0,99872	2020-06-18	Peru
N_203_K	N	203	SRR14725123	28881	G	A	0,993631	2020-06-18	Peru
N_204_R	N	204	SRR14725123	28883	G	C	1	2020-06-18	Peru
ORF1ab_83_NA	ORF1ab	83	SRR14736274	514	T	-GTTATG	0,0529801	2021-05-11	United States
ORF1ab_1001_I	ORF1ab	1001	SRR14736274	3267	C	T	1	2021-05-11	United States
ORF1ab_1708_D	ORF1ab	1708	SRR14736274	5388	C	A	1	2021-05-11	United States
ORF1ab_2110_H	ORF1ab	2110	SRR14736274	6594	C	A	1	2021-05-11	United States
ORF1ab_2144_NA	ORF1ab	2144	SRR14736274	6696	C	+T	0,0880503	2021-05-11	United States
ORF1ab_2230_T	ORF1ab	2230	SRR14736274	6954	T	C	1	2021-05-11	United States
ORF1ab_2259_I	ORF1ab	2259	SRR14736274	7042	G	T	1	2021-05-11	United States
ORF1ab_3674_NA	ORF1ab	3674	SRR14736274	11287	G	-TCTGGTTTT	0,971098	2021-05-11	United States
ORF1ab_218_L	ORF1ab	218	SRR14736274	14120	C	T	1	2021-05-11	United States
ORF1ab_314_L	ORF1ab	314	SRR14736274	14408	C	T	1	2021-05-11	United States
S_68_NA	S	68	SRR14736274	21764	A	-TACATG	0,94306	2021-05-11	United States
S_143_NA	S	143	SRR14736274	21990	T	-TTA	0,956044	2021-05-11	United States
S_501_Y	S	501	SRR14736274	23063	A	T	1	2021-05-11	United States
S_570_D	S	570	SRR14736274	23271	C	A	1	2021-05-11	United States
S_613_H	S	613	SRR14736274	23401	G	T	1	2021-05-11	United States
S_614_G	S	614	SRR14736274	23403	A	G	0,995475	2021-05-11	United States
S_681_H	S	681	SRR14736274	23604	C	A	0,997519	2021-05-11	United States
S_716_I	S	716	SRR14736274	23709	C	T	1	2021-05-11	United States
S_982_A	S	982	SRR14736274	24506	T	G	1	2021-05-11	United States
S_1118_H	S	1118	SRR14736274	24914	G	C	1	2021-05-11	United States
S_1263_L	S	1263	SRR14736274	25350	C	T	1	2021-05-11	United States
ORF3a_15_F	ORF3a	15	SRR14736274	25437	G	T	1	2021-05-11	United States
E_16_N	E	16	SRR14736274	26291	G	A	0,0743243	2021-05-11	United States
ORF7a_77_NA	ORF7a	77	SRR14736274	27622	T	-TACGTGCCAGATCAGTTTCACCTAAACTGTTCATCAGACA	0,718121	2021-05-11	United States
ORF8_27_*	ORF8	27	SRR14736274	27972	C	T	1	2021-05-11	United States
ORF8_52_I	ORF8	52	SRR14736274	28048	G	T	1	2021-05-11	United States
ORF8_61_F	ORF8	61	SRR14736274	28075	G	T	1	2021-05-11	United States
ORF8_68_*	ORF8	68	SRR14736274	28095	A	T	1	2021-05-11	United States
ORF8_73_C	ORF8	73	SRR14736274	28111	A	G	1	2021-05-11	United States
N_3_H	N	3	SRR14736274	28280	G	C	1	2021-05-11	United States
N_3_V	N	3	SRR14736274	28281	A	T	0,986395	2021-05-11	United States
N_3_E	N	3	SRR14736274	28282	T	A	0,986486	2021-05-11	United States
N_203_K	N	203	SRR14736274	28881	G	A	1	2021-05-11	United States
N_204_R	N	204	SRR14736274	28883	G	C	1	2021-05-11	United States
N_235_F	N	235	SRR14736274	28977	C	T	1	2021-05-11	United States
N_245_S	N	245	SRR14736274	29006	A	T	1	2021-05-11	United States
N_260_NA	N	260	SRR14736274	29051	C	+A	0,0849858	2021-05-11	United States
ORF1ab_1001_I	ORF1ab	1001	SRR14736275	3267	C	T	1	2021-05-15	United States
ORF1ab_1708_D	ORF1ab	1708	SRR14736275	5388	C	A	1	2021-05-15	United States
ORF1ab_2144_NA	ORF1ab	2144	SRR14736275	6696	C	+T	0,114695	2021-05-15	United States
ORF1ab_2230_T	ORF1ab	2230	SRR14736275	6954	T	C	1	2021-05-15	United States
ORF1ab_2259_I	ORF1ab	2259	SRR14736275	7042	G	T	1	2021-05-15	United States
ORF1ab_3674_NA	ORF1ab	3674	SRR14736275	11287	G	-TCTGGTTTT	0,9675	2021-05-15	United States
ORF1ab_4175_I	ORF1ab	4175	SRR14736275	12789	C	T	0,0851064	2021-05-15	United States
ORF1ab_218_L	ORF1ab	218	SRR14736275	14120	C	T	1	2021-05-15	United States
ORF1ab_314_L	ORF1ab	314	SRR14736275	14408	C	T	1	2021-05-15	United States
S_68_NA	S	68	SRR14736275	21764	A	-TACATG	0,960289	2021-05-15	United States
S_143_NA	S	143	SRR14736275	21990	T	-TTA	0,913462	2021-05-15	United States
S_501_Y	S	501	SRR14736275	23063	A	T	1	2021-05-15	United States
S_570_D	S	570	SRR14736275	23271	C	A	1	2021-05-15	United States
S_614_G	S	614	SRR14736275	23403	A	G	0,99537	2021-05-15	United States
S_681_H	S	681	SRR14736275	23604	C	A	1	2021-05-15	United States
S_716_I	S	716	SRR14736275	23709	C	T	1	2021-05-15	United States
S_982_A	S	982	SRR14736275	24506	T	G	0,996503	2021-05-15	United States
S_1118_H	S	1118	SRR14736275	24914	G	C	1	2021-05-15	United States
ORF8_27_*	ORF8	27	SRR14736275	27972	C	T	1	2021-05-15	United States
ORF8_52_I	ORF8	52	SRR14736275	28048	G	T	1	2021-05-15	United States
ORF8_61_F	ORF8	61	SRR14736275	28075	G	T	1	2021-05-15	United States
ORF8_68_*	ORF8	68	SRR14736275	28095	A	T	1	2021-05-15	United States
ORF8_73_C	ORF8	73	SRR14736275	28111	A	G	1	2021-05-15	United States
N_3_H	N	3	SRR14736275	28280	G	C	1	2021-05-15	United States
N_3_V	N	3	SRR14736275	28281	A	T	1	2021-05-15	United States
N_3_E	N	3	SRR14736275	28282	T	A	1	2021-05-15	United States
N_41_W	N	41	SRR14736275	28394	C	T	0,0514706	2021-05-15	United States
N_203_K	N	203	SRR14736275	28881	G	A	1	2021-05-15	United States
N_204_R	N	204	SRR14736275	28883	G	C	1	2021-05-15	United States
N_235_F	N	235	SRR14736275	28977	C	T	1	2021-05-15	United States
N_260_NA	N	260	SRR14736275	29051	C	+A	0,0542636	2021-05-15	United States
ORF1ab_295_C	ORF1ab	295	SRR14736276	1148	G	T	1	2021-05-16	United States
ORF1ab_1001_I	ORF1ab	1001	SRR14736276	3267	C	T	1	2021-05-16	United States
ORF1ab_1708_D	ORF1ab	1708	SRR14736276	5388	C	A	1	2021-05-16	United States
ORF1ab_2230_T	ORF1ab	2230	SRR14736276	6954	T	C	1	2021-05-16	United States
ORF1ab_3603_NA	ORF1ab	3603	SRR14736276	11074	C	-T	0,0601942	2021-05-16	United States
ORF1ab_3674_NA	ORF1ab	3674	SRR14736276	11287	G	-TCTGGTTTT	0,972006	2021-05-16	United States
ORF1ab_4182_F	ORF1ab	4182	SRR14736276	12809	C	T	1	2021-05-16	United States
ORF1ab_218_L	ORF1ab	218	SRR14736276	14120	C	T	1	2021-05-16	United States
ORF1ab_314_L	ORF1ab	314	SRR14736276	14408	C	T	1	2021-05-16	United States
S_68_NA	S	68	SRR14736276	21764	A	-TACATG	0,92953	2021-05-16	United States
S_143_NA	S	143	SRR14736276	21990	T	-TTA	0,953488	2021-05-16	United States
S_501_Y	S	501	SRR14736276	23063	A	T	1	2021-05-16	United States
S_570_D	S	570	SRR14736276	23271	C	A	1	2021-05-16	United States
S_614_G	S	614	SRR14736276	23403	A	G	1	2021-05-16	United States
S_681_H	S	681	SRR14736276	23604	C	A	1	2021-05-16	United States
S_716_I	S	716	SRR14736276	23709	C	T	1	2021-05-16	United States
S_982_A	S	982	SRR14736276	24506	T	G	1	2021-05-16	United States
S_1073_N	S	1073	SRR14736276	24781	G	T	1	2021-05-16	United States
S_1118_H	S	1118	SRR14736276	24914	G	C	1	2021-05-16	United States
M_28_L	M	28	SRR14736276	26604	T	C	0,996904	2021-05-16	United States
ORF8_16_S	ORF8	16	SRR14736276	27940	T	C	1	2021-05-16	United States
ORF8_27_*	ORF8	27	SRR14736276	27972	C	T	1	2021-05-16	United States
ORF8_52_I	ORF8	52	SRR14736276	28048	G	T	1	2021-05-16	United States
ORF8_68_*	ORF8	68	SRR14736276	28095	A	T	1	2021-05-16	United States
ORF8_73_C	ORF8	73	SRR14736276	28111	A	G	1	2021-05-16	United States
N_3_H	N	3	SRR14736276	28280	G	C	1	2021-05-16	United States
N_3_V	N	3	SRR14736276	28281	A	T	1	2021-05-16	United States
N_3_E	N	3	SRR14736276	28282	T	A	1	2021-05-16	United States
N_203_K	N	203	SRR14736276	28881	G	A	1	2021-05-16	United States
N_204_R	N	204	SRR14736276	28883	G	C	1	2021-05-16	United States
N_235_F	N	235	SRR14736276	28977	C	T	1	2021-05-16	United States
N_260_NA	N	260	SRR14736276	29051	C	+A	0,0639731	2021-05-16	United States
ORF1ab_143_L	ORF1ab	143	SRR14736277	692	T	C	1	2021-05-14	United States
ORF1ab_1001_I	ORF1ab	1001	SRR14736277	3267	C	T	1	2021-05-14	United States
ORF1ab_2144_NA	ORF1ab	2144	SRR14736277	6696	C	+T	0,0572687	2021-05-14	United States
ORF1ab_2230_T	ORF1ab	2230	SRR14736277	6954	T	C	1	2021-05-14	United States
ORF1ab_2846_I	ORF1ab	2846	SRR14736277	8802	C	T	1	2021-05-14	United States
ORF1ab_3504_L	ORF1ab	3504	SRR14736277	10776	C	T	0,749064	2021-05-14	United States
ORF1ab_3674_NA	ORF1ab	3674	SRR14736277	11287	G	-TCTGGTTTT	0,972678	2021-05-14	United States
ORF1ab_3868_A	ORF1ab	3868	SRR14736277	11867	A	G	0,16129	2021-05-14	United States
ORF1ab_314_L	ORF1ab	314	SRR14736277	14408	C	T	1	2021-05-14	United States
ORF1ab_833_NA	ORF1ab	833	SRR14736277	15965	G	+T	0,0625	2021-05-14	United States
ORF1ab_1774_I	ORF1ab	1774	SRR14736277	18788	C	T	0,746411	2021-05-14	United States
S_68_NA	S	68	SRR14736277	21764	A	-TACATG	0,923875	2021-05-14	United States
S_143_NA	S	143	SRR14736277	21990	T	-TTA	0,907104	2021-05-14	United States
S_501_Y	S	501	SRR14736277	23063	A	T	1	2021-05-14	United States
S_570_D	S	570	SRR14736277	23271	C	A	1	2021-05-14	United States
S_614_G	S	614	SRR14736277	23403	A	G	1	2021-05-14	United States
S_681_H	S	681	SRR14736277	23604	C	A	1	2021-05-14	United States
S_716_I	S	716	SRR14736277	23709	C	T	1	2021-05-14	United States
S_982_A	S	982	SRR14736277	24506	T	G	0,979021	2021-05-14	United States
S_1118_H	S	1118	SRR14736277	24914	G	C	1	2021-05-14	United States
ORF7a_23_F	ORF7a	23	SRR14736277	27461	G	T	1	2021-05-14	United States
ORF8_27_*	ORF8	27	SRR14736277	27972	C	T	1	2021-05-14	United States
ORF8_52_I	ORF8	52	SRR14736277	28048	G	T	1	2021-05-14	United States
ORF8_73_C	ORF8	73	SRR14736277	28111	A	G	1	2021-05-14	United States
ORF8_82_P	ORF8	82	SRR14736277	28137	T	C	1	2021-05-14	United States
N_3_H	N	3	SRR14736277	28280	G	C	1	2021-05-14	United States
N_3_V	N	3	SRR14736277	28281	A	T	1	2021-05-14	United States
N_3_E	N	3	SRR14736277	28282	T	A	1	2021-05-14	United States
N_156_S	N	156	SRR14736277	28739	G	T	0,993355	2021-05-14	United States
N_203_K	N	203	SRR14736277	28881	G	A	1	2021-05-14	United States
N_204_R	N	204	SRR14736277	28883	G	C	1	2021-05-14	United States
N_235_F	N	235	SRR14736277	28977	C	T	1	2021-05-14	United States
N_260_NA	N	260	SRR14736277	29051	C	+A	0,0833333	2021-05-14	United States
ORF1ab_1001_I	ORF1ab	1001	SRR14736278	3267	C	T	1	2021-05-11	United States
ORF1ab_1244_K	ORF1ab	1244	SRR14736278	3995	G	A	1	2021-05-11	United States
ORF1ab_1708_D	ORF1ab	1708	SRR14736278	5388	C	A	1	2021-05-11	United States
ORF1ab_1921_S	ORF1ab	1921	SRR14736278	6026	C	T	0,052	2021-05-11	United States
ORF1ab_2230_T	ORF1ab	2230	SRR14736278	6954	T	C	1	2021-05-11	United States
ORF1ab_3674_NA	ORF1ab	3674	SRR14736278	11287	G	-TCTGGTTTT	0,972912	2021-05-11	United States
ORF1ab_218_L	ORF1ab	218	SRR14736278	14120	C	T	1	2021-05-11	United States
ORF1ab_314_L	ORF1ab	314	SRR14736278	14408	C	T	1	2021-05-11	United States
ORF1ab_545_V	ORF1ab	545	SRR14736278	15101	C	T	0,0567376	2021-05-11	United States
ORF1ab_1975_S	ORF1ab	1975	SRR14736278	19390	C	T	1	2021-05-11	United States
ORF1ab_2658_F	ORF1ab	2658	SRR14736278	21440	C	T	1	2021-05-11	United States
S_68_NA	S	68	SRR14736278	21764	A	-TACATG	0,945205	2021-05-11	United States
S_143_NA	S	143	SRR14736278	21990	T	-TTA	0,945274	2021-05-11	United States
S_501_Y	S	501	SRR14736278	23063	A	T	1	2021-05-11	United States
S_570_D	S	570	SRR14736278	23271	C	A	1	2021-05-11	United States
S_614_G	S	614	SRR14736278	23403	A	G	1	2021-05-11	United States
S_681_H	S	681	SRR14736278	23604	C	A	1	2021-05-11	United States
S_716_I	S	716	SRR14736278	23709	C	T	1	2021-05-11	United States
S_982_A	S	982	SRR14736278	24506	T	G	1	2021-05-11	United States
S_1118_H	S	1118	SRR14736278	24914	G	C	1	2021-05-11	United States
ORF8_27_*	ORF8	27	SRR14736278	27972	C	T	1	2021-05-11	United States
ORF8_52_I	ORF8	52	SRR14736278	28048	G	T	1	2021-05-11	United States
ORF8_68_*	ORF8	68	SRR14736278	28095	A	T	1	2021-05-11	United States
ORF8_73_C	ORF8	73	SRR14736278	28111	A	G	1	2021-05-11	United States
N_3_H	N	3	SRR14736278	28280	G	C	1	2021-05-11	United States
N_3_V	N	3	SRR14736278	28281	A	T	1	2021-05-11	United States
N_3_E	N	3	SRR14736278	28282	T	A	1	2021-05-11	United States
N_203_K	N	203	SRR14736278	28881	G	A	0,993808	2021-05-11	United States
N_204_R	N	204	SRR14736278	28883	G	C	0,996904	2021-05-11	United States
N_235_F	N	235	SRR14736278	28977	C	T	1	2021-05-11	United States
ORF1ab_37_D	ORF1ab	37	SRR14736282	376	G	T	1	2021-05-18	United States
ORF1ab_216_F	ORF1ab	216	SRR14736282	912	C	T	1	2021-05-18	United States
ORF1ab_1001_I	ORF1ab	1001	SRR14736282	3267	C	T	1	2021-05-18	United States
ORF1ab_1708_D	ORF1ab	1708	SRR14736282	5388	C	A	1	2021-05-18	United States
ORF1ab_2230_T	ORF1ab	2230	SRR14736282	6954	T	C	1	2021-05-18	United States
ORF1ab_3674_NA	ORF1ab	3674	SRR14736282	11287	G	-TCTGGTTTT	0,975124	2021-05-18	United States
ORF1ab_218_L	ORF1ab	218	SRR14736282	14120	C	T	1	2021-05-18	United States
ORF1ab_314_L	ORF1ab	314	SRR14736282	14408	C	T	1	2021-05-18	United States
ORF1ab_1975_S	ORF1ab	1975	SRR14736282	19390	C	T	1	2021-05-18	United States
S_68_NA	S	68	SRR14736282	21764	A	-TACATG	0,949398	2021-05-18	United States
S_143_NA	S	143	SRR14736282	21990	T	-TTA	0,942568	2021-05-18	United States
S_501_Y	S	501	SRR14736282	23063	A	T	1	2021-05-18	United States
S_570_D	S	570	SRR14736282	23271	C	A	1	2021-05-18	United States
S_614_G	S	614	SRR14736282	23403	A	G	1	2021-05-18	United States
S_681_H	S	681	SRR14736282	23604	C	A	1	2021-05-18	United States
S_716_I	S	716	SRR14736282	23709	C	T	1	2021-05-18	United States
S_982_A	S	982	SRR14736282	24506	T	G	1	2021-05-18	United States
S_1118_H	S	1118	SRR14736282	24914	G	C	1	2021-05-18	United States
ORF8_27_*	ORF8	27	SRR14736282	27972	C	T	1	2021-05-18	United States
ORF8_52_I	ORF8	52	SRR14736282	28048	G	T	1	2021-05-18	United States
ORF8_68_*	ORF8	68	SRR14736282	28095	A	T	1	2021-05-18	United States
ORF8_73_C	ORF8	73	SRR14736282	28111	A	G	1	2021-05-18	United States
ORF8_82_P	ORF8	82	SRR14736282	28137	T	C	1	2021-05-18	United States
N_3_H	N	3	SRR14736282	28280	G	C	1	2021-05-18	United States
N_3_V	N	3	SRR14736282	28281	A	T	1	2021-05-18	United States
N_3_E	N	3	SRR14736282	28282	T	A	1	2021-05-18	United States
N_203_K	N	203	SRR14736282	28881	G	A	1	2021-05-18	United States
N_204_R	N	204	SRR14736282	28883	G	C	1	2021-05-18	United States
N_235_F	N	235	SRR14736282	28977	C	T	1	2021-05-18	United States
N_260_NA	N	260	SRR14736282	29051	C	+A	0,0501792	2021-05-18	United States
ORF1ab_1001_I	ORF1ab	1001	SRR14736283	3267	C	T	1	2021-05-11	United States
ORF1ab_1708_D	ORF1ab	1708	SRR14736283	5388	C	A	1	2021-05-11	United States
ORF1ab_2144_NA	ORF1ab	2144	SRR14736283	6696	C	+T	0,0533333	2021-05-11	United States
ORF1ab_2230_T	ORF1ab	2230	SRR14736283	6954	T	C	1	2021-05-11	United States
ORF1ab_2259_I	ORF1ab	2259	SRR14736283	7042	G	T	1	2021-05-11	United States
ORF1ab_3674_NA	ORF1ab	3674	SRR14736283	11287	G	-TCTGGTTTT	0,956416	2021-05-11	United States
ORF1ab_218_L	ORF1ab	218	SRR14736283	14120	C	T	1	2021-05-11	United States
ORF1ab_314_L	ORF1ab	314	SRR14736283	14408	C	T	1	2021-05-11	United States
ORF1ab_833_NA	ORF1ab	833	SRR14736283	15965	G	+T	0,0576923	2021-05-11	United States
ORF1ab_1426_D	ORF1ab	1426	SRR14736283	17743	A	G	0,993631	2021-05-11	United States
S_68_NA	S	68	SRR14736283	21764	A	-TACATG	0,954178	2021-05-11	United States
S_143_NA	S	143	SRR14736283	21990	T	-TTA	0,942675	2021-05-11	United States
S_501_Y	S	501	SRR14736283	23063	A	T	1	2021-05-11	United States
S_570_D	S	570	SRR14736283	23271	C	A	1	2021-05-11	United States
S_614_G	S	614	SRR14736283	23403	A	G	1	2021-05-11	United States
S_681_H	S	681	SRR14736283	23604	C	A	1	2021-05-11	United States
S_716_I	S	716	SRR14736283	23709	C	T	0,996825	2021-05-11	United States
S_736_I	S	736	SRR14736283	23768	G	A	1	2021-05-11	United States
S_982_A	S	982	SRR14736283	24506	T	G	1	2021-05-11	United States
S_1118_H	S	1118	SRR14736283	24914	G	C	1	2021-05-11	United States
ORF8_27_*	ORF8	27	SRR14736283	27972	C	T	1	2021-05-11	United States
ORF8_52_I	ORF8	52	SRR14736283	28048	G	T	1	2021-05-11	United States
ORF8_59_G	ORF8	59	SRR14736283	28069	A	G	1	2021-05-11	United States
ORF8_61_F	ORF8	61	SRR14736283	28075	G	T	1	2021-05-11	United States
ORF8_68_*	ORF8	68	SRR14736283	28095	A	T	1	2021-05-11	United States
ORF8_73_C	ORF8	73	SRR14736283	28111	A	G	1	2021-05-11	United States
N_3_H	N	3	SRR14736283	28280	G	C	1	2021-05-11	United States
N_3_V	N	3	SRR14736283	28281	A	T	1	2021-05-11	United States
N_3_E	N	3	SRR14736283	28282	T	A	1	2021-05-11	United States
N_203_K	N	203	SRR14736283	28881	G	A	1	2021-05-11	United States
N_204_R	N	204	SRR14736283	28883	G	C	1	2021-05-11	United States
N_235_F	N	235	SRR14736283	28977	C	T	1	2021-05-11	United States
N_260_NA	N	260	SRR14736283	29051	C	+A	0,0503145	2021-05-11	United States
ORF1ab_1001_I	ORF1ab	1001	SRR14736284	3267	C	T	1	2021-05-18	United States
ORF1ab_1708_D	ORF1ab	1708	SRR14736284	5388	C	A	1	2021-05-18	United States
ORF1ab_2144_NA	ORF1ab	2144	SRR14736284	6696	C	+T	0,0979827	2021-05-18	United States
ORF1ab_2230_T	ORF1ab	2230	SRR14736284	6954	T	C	1	2021-05-18	United States
ORF1ab_3674_NA	ORF1ab	3674	SRR14736284	11287	G	-TCTGGTTTT	0,956044	2021-05-18	United States
ORF1ab_218_L	ORF1ab	218	SRR14736284	14120	C	T	0,996988	2021-05-18	United States
ORF1ab_314_L	ORF1ab	314	SRR14736284	14408	C	T	1	2021-05-18	United States
ORF1ab_833_NA	ORF1ab	833	SRR14736284	15965	G	+T	0,0871935	2021-05-18	United States
ORF1ab_1975_S	ORF1ab	1975	SRR14736284	19390	C	T	1	2021-05-18	United States
S_68_NA	S	68	SRR14736284	21764	A	-TACATG	0,94	2021-05-18	United States
S_143_NA	S	143	SRR14736284	21990	T	-TTA	0,960854	2021-05-18	United States
S_501_Y	S	501	SRR14736284	23063	A	T	1	2021-05-18	United States
S_570_D	S	570	SRR14736284	23271	C	A	1	2021-05-18	United States
S_614_G	S	614	SRR14736284	23403	A	G	1	2021-05-18	United States
S_681_H	S	681	SRR14736284	23604	C	A	0,997691	2021-05-18	United States
S_716_I	S	716	SRR14736284	23709	C	T	0,993846	2021-05-18	United States
S_982_A	S	982	SRR14736284	24506	T	G	1	2021-05-18	United States
S_1118_H	S	1118	SRR14736284	24914	G	C	1	2021-05-18	United States
ORF8_27_*	ORF8	27	SRR14736284	27972	C	T	1	2021-05-18	United States
ORF8_52_I	ORF8	52	SRR14736284	28048	G	T	1	2021-05-18	United States
ORF8_68_*	ORF8	68	SRR14736284	28095	A	T	1	2021-05-18	United States
ORF8_73_C	ORF8	73	SRR14736284	28111	A	G	1	2021-05-18	United States
N_3_H	N	3	SRR14736284	28280	G	C	1	2021-05-18	United States
N_3_V	N	3	SRR14736284	28281	A	T	1	2021-05-18	United States
N_3_E	N	3	SRR14736284	28282	T	A	1	2021-05-18	United States
N_203_K	N	203	SRR14736284	28881	G	A	0,997409	2021-05-18	United States
N_204_R	N	204	SRR14736284	28883	G	C	1	2021-05-18	United States
N_235_F	N	235	SRR14736284	28977	C	T	0,996441	2021-05-18	United States
ORF1ab_214_I	ORF1ab	214	SRR14736285	906	C	T	0,0529801	2021-05-19	United States
ORF1ab_1001_I	ORF1ab	1001	SRR14736285	3267	C	T	1	2021-05-19	United States
ORF1ab_1620_NA	ORF1ab	1620	SRR14736285	5123	G	+T	0,0759494	2021-05-19	United States
ORF1ab_1641_NA	ORF1ab	1641	SRR14736285	5187	G	+T	0,0596491	2021-05-19	United States
ORF1ab_1708_D	ORF1ab	1708	SRR14736285	5388	C	A	1	2021-05-19	United States
ORF1ab_2144_NA	ORF1ab	2144	SRR14736285	6696	C	+T	0,107239	2021-05-19	United States
ORF1ab_2222_D	ORF1ab	2222	SRR14736285	6929	A	G	0,0564103	2021-05-19	United States
ORF1ab_2230_T	ORF1ab	2230	SRR14736285	6954	T	C	1	2021-05-19	United States
ORF1ab_2503_P	ORF1ab	2503	SRR14736285	7773	T	C	0,0826446	2021-05-19	United States
ORF1ab_2710_S	ORF1ab	2710	SRR14736285	8393	G	T	0,0546448	2021-05-19	United States
ORF1ab_2726_Q	ORF1ab	2726	SRR14736285	8442	G	A	1	2021-05-19	United States
ORF1ab_3235_NA	ORF1ab	3235	SRR14736285	9969	C	+A	0,0714286	2021-05-19	United States
ORF1ab_3261_NA	ORF1ab	3261	SRR14736285	10046	G	+T	0,0657895	2021-05-19	United States
ORF1ab_3447_NA	ORF1ab	3447	SRR14736285	10605	C	+T	0,0964706	2021-05-19	United States
ORF1ab_3485_NA	ORF1ab	3485	SRR14736285	10720	A	+T	0,0722892	2021-05-19	United States
ORF1ab_3500_NA	ORF1ab	3500	SRR14736285	10765	C	-A	0,0608273	2021-05-19	United States
ORF1ab_3518_V	ORF1ab	3518	SRR14736285	10818	C	T	0,0617284	2021-05-19	United States
ORF1ab_3608_NA	ORF1ab	3608	SRR14736285	11087	G	+A	0,0701754	2021-05-19	United States
ORF1ab_3610_NA	ORF1ab	3610	SRR14736285	11093	G	+C	0,0609137	2021-05-19	United States
ORF1ab_3674_NA	ORF1ab	3674	SRR14736285	11287	G	-TCTGGTTTT	0,986517	2021-05-19	United States
ORF1ab_3782_NA	ORF1ab	3782	SRR14736285	11609	G	+T	0,0688259	2021-05-19	United States
ORF1ab_4011_K	ORF1ab	4011	SRR14736285	12296	C	A	0,13587	2021-05-19	United States
ORF1ab_4320_NA	ORF1ab	4320	SRR14736285	13225	C	+T	0,0666667	2021-05-19	United States
ORF1ab_4398_NA	ORF1ab	4398	SRR14736285	13459	G	+T	0,0568562	2021-05-19	United States
ORF1ab_4400_NA	ORF1ab	4400	SRR14736285	13464	T	+A	0,0535117	2021-05-19	United States
ORF1ab_218_L	ORF1ab	218	SRR14736285	14120	C	T	1	2021-05-19	United States
ORF1ab_302_E	ORF1ab	302	SRR14736285	14372	C	A	0,0548628	2021-05-19	United States
ORF1ab_314_L	ORF1ab	314	SRR14736285	14408	C	T	1	2021-05-19	United States
ORF1ab_1285_V	ORF1ab	1285	SRR14736285	17321	C	T	0,0555556	2021-05-19	United States
ORF1ab_1635_NA	ORF1ab	1635	SRR14736285	18372	T	-TCTACA	0,0758929	2021-05-19	United States
ORF1ab_1646_I	ORF1ab	1646	SRR14736285	18404	C	T	0,0606061	2021-05-19	United States
ORF1ab_1701_F	ORF1ab	1701	SRR14736285	18568	C	T	0,0763889	2021-05-19	United States
ORF1ab_1975_S	ORF1ab	1975	SRR14736285	19390	C	T	1	2021-05-19	United States
ORF1ab_2545_NA	ORF1ab	2545	SRR14736285	21101	G	+T	0,056	2021-05-19	United States
S_68_NA	S	68	SRR14736285	21764	A	-TACATG	0,943775	2021-05-19	United States
S_143_NA	S	143	SRR14736285	21990	T	-TTA	0,971429	2021-05-19	United States
S_501_Y	S	501	SRR14736285	23063	A	T	1	2021-05-19	United States
S_570_D	S	570	SRR14736285	23271	C	A	1	2021-05-19	United States
S_614_G	S	614	SRR14736285	23403	A	G	1	2021-05-19	United States
S_622_NA	S	622	SRR14736285	23426	G	-TTGCTA	0,0625	2021-05-19	United States
S_681_H	S	681	SRR14736285	23604	C	A	1	2021-05-19	United States
S_716_I	S	716	SRR14736285	23709	C	T	1	2021-05-19	United States
S_982_A	S	982	SRR14736285	24506	T	G	1	2021-05-19	United States
S_1118_H	S	1118	SRR14736285	24914	G	C	1	2021-05-19	United States
ORF7b_15_NA	ORF7b	15	SRR14736285	27800	C	+T	0,0654206	2021-05-19	United States
ORF8_27_*	ORF8	27	SRR14736285	27972	C	T	1	2021-05-19	United States
ORF8_52_I	ORF8	52	SRR14736285	28048	G	T	1	2021-05-19	United States
ORF8_68_*	ORF8	68	SRR14736285	28095	A	T	0,994186	2021-05-19	United States
ORF8_72_H	ORF8	72	SRR14736285	28109	G	T	1	2021-05-19	United States
ORF8_73_C	ORF8	73	SRR14736285	28111	A	G	1	2021-05-19	United States
N_3_H	N	3	SRR14736285	28280	G	C	1	2021-05-19	United States
N_3_V	N	3	SRR14736285	28281	A	T	1	2021-05-19	United States
N_3_E	N	3	SRR14736285	28282	T	A	1	2021-05-19	United States
N_138_NA	N	138	SRR14736285	28687	C	+T	0,0520446	2021-05-19	United States
N_203_K	N	203	SRR14736285	28881	G	A	1	2021-05-19	United States
N_204_R	N	204	SRR14736285	28883	G	C	1	2021-05-19	United States
N_235_F	N	235	SRR14736285	28977	C	T	1	2021-05-19	United States
N_260_NA	N	260	SRR14736285	29051	C	+A	0,0775194	2021-05-19	United States
N_362_I	N	362	SRR14736285	29358	C	T	1	2021-05-19	United States
ORF1ab_265_I	ORF1ab	265	SRR14736286	1059	C	T	1	2021-05-18	United States
ORF1ab_2981_F	ORF1ab	2981	SRR14736286	9207	C	T	1	2021-05-18	United States
ORF1ab_3580_Y	ORF1ab	3580	SRR14736286	11003	C	T	1	2021-05-18	United States
ORF1ab_4205_V	ORF1ab	4205	SRR14736286	12878	A	G	0,995708	2021-05-18	United States
ORF1ab_314_L	ORF1ab	314	SRR14736286	14408	C	T	1	2021-05-18	United States
ORF1ab_1183_Y	ORF1ab	1183	SRR14736286	17014	G	T	1	2021-05-18	United States
S_13_I	S	13	SRR14736286	21600	G	T	1	2021-05-18	United States
S_152_C	S	152	SRR14736286	22018	G	T	1	2021-05-18	United States
S_452_R	S	452	SRR14736286	22917	T	G	1	2021-05-18	United States
S_614_G	S	614	SRR14736286	23403	A	G	1	2021-05-18	United States
ORF3a_57_H	ORF3a	57	SRR14736286	25563	G	T	1	2021-05-18	United States
ORF8_100_L	ORF8	100	SRR14736286	28191	G	T	0,995392	2021-05-18	United States
N_205_I	N	205	SRR14736286	28887	C	T	1	2021-05-18	United States
N_234_I	N	234	SRR14736286	28975	G	T	1	2021-05-18	United States
ORF1ab_1207_S	ORF1ab	1207	SRR14736288	3884	C	T	1	2021-05-18	United States
ORF1ab_2123_V	ORF1ab	2123	SRR14736288	6633	C	T	1	2021-05-18	United States
ORF1ab_2293_G	ORF1ab	2293	SRR14736288	7142	A	G	1	2021-05-18	United States
ORF1ab_3117_A	ORF1ab	3117	SRR14736288	9614	A	G	1	2021-05-18	United States
ORF1ab_3143_V	ORF1ab	3143	SRR14736288	9693	C	T	1	2021-05-18	United States
ORF1ab_3163_S	ORF1ab	3163	SRR14736288	9754	A	C	1	2021-05-18	United States
ORF1ab_3674_NA	ORF1ab	3674	SRR14736288	11287	G	-TCTGGTTTT	0,97561	2021-05-18	United States
ORF1ab_4304_I	ORF1ab	4304	SRR14736288	13176	C	T	1	2021-05-18	United States
ORF1ab_314_L	ORF1ab	314	SRR14736288	14408	C	T	1	2021-05-18	United States
ORF1ab_662_S	ORF1ab	662	SRR14736288	15451	G	A	1	2021-05-18	United States
ORF1ab_1000_L	ORF1ab	1000	SRR14736288	16466	C	T	1	2021-05-18	United States
S_18_R	S	18	SRR14736288	21615	T	G	1	2021-05-18	United States
S_95_I	S	95	SRR14736288	21846	C	T	1	2021-05-18	United States
S_158_S	S	158	SRR14736288	22036	A	C	1	2021-05-18	United States
S_440_K	S	440	SRR14736288	22882	T	A	0,996951	2021-05-18	United States
S_614_G	S	614	SRR14736288	23403	A	G	1	2021-05-18	United States
S_681_H	S	681	SRR14736288	23604	C	A	1	2021-05-18	United States
S_688_V	S	688	SRR14736288	23625	C	T	0,913313	2021-05-18	United States
S_735_A	S	735	SRR14736288	23765	T	G	1	2021-05-18	United States
S_1027_I	S	1027	SRR14736288	24642	C	T	0,993333	2021-05-18	United States
ORF3a_255_NA	ORF3a	255	SRR14736288	26157	T	-GTTA	0,95	2021-05-18	United States
ORF7b_5_L	ORF7b	5	SRR14736288	27769	C	T	0,991071	2021-05-18	United States
ORF8_52_K	ORF8	52	SRR14736288	28048	G	A	1	2021-05-18	United States
N_194_L	N	194	SRR14736288	28854	C	T	1	2021-05-18	United States
N_213_Y	N	213	SRR14736288	28910	A	T	0,997647	2021-05-18	United States
ORF1ab_4_F	ORF1ab	4	SRR14736289	275	C	T	1	2021-05-18	United States
ORF1ab_1344_R	ORF1ab	1344	SRR14736289	4296	C	G	1	2021-05-18	United States
ORF1ab_1657_E	ORF1ab	1657	SRR14736289	5234	A	G	0,995238	2021-05-18	United States
ORF1ab_2609_F	ORF1ab	2609	SRR14736289	8090	C	T	1	2021-05-18	United States
ORF1ab_3071_Y	ORF1ab	3071	SRR14736289	9477	T	A	1	2021-05-18	United States
ORF1ab_3255_I	ORF1ab	3255	SRR14736289	10029	C	T	1	2021-05-18	United States
ORF1ab_3580_Q	ORF1ab	3580	SRR14736289	11005	C	A	1	2021-05-18	United States
ORF1ab_923_H	ORF1ab	923	SRR14736289	16236	G	T	1	2021-05-18	United States
ORF1ab_1000_L	ORF1ab	1000	SRR14736289	16466	C	T	1	2021-05-18	United States
ORF1ab_1149_L	ORF1ab	1149	SRR14736289	16912	G	T	1	2021-05-18	United States
ORF1ab_1550_Y	ORF1ab	1550	SRR14736289	18115	C	T	1	2021-05-18	United States
S_140_NA	S	140	SRR14736289	21980	T	-TTTTGGGTG	0,925424	2021-05-18	United States
S_215_NA	S	215	SRR14736289	22205	G	+CGGCAGGCT	0,850318	2021-05-18	United States
ORF3a_74_F	ORF3a	74	SRR14736289	25613	C	T	1	2021-05-18	United States
ORF3a_196_V	ORF3a	196	SRR14736289	25979	G	T	1	2021-05-18	United States
ORF3a_269_M	ORF3a	269	SRR14736289	26198	C	T	1	2021-05-18	United States
N_197_L	N	197	SRR14736289	28863	C	T	0,997773	2021-05-18	United States
N_234_I	N	234	SRR14736289	28975	G	T	1	2021-05-18	United States
N_365_S	N	365	SRR14736289	29366	C	T	1	2021-05-18	United States
N_383_L	N	383	SRR14736289	29421	C	T	1	2021-05-18	United States
ORF1ab_1001_I	ORF1ab	1001	SRR14736292	3267	C	T	1	2021-05-11	United States
ORF1ab_1708_D	ORF1ab	1708	SRR14736292	5388	C	A	1	2021-05-11	United States
ORF1ab_2144_NA	ORF1ab	2144	SRR14736292	6696	C	+T	0,0670732	2021-05-11	United States
ORF1ab_2230_T	ORF1ab	2230	SRR14736292	6954	T	C	1	2021-05-11	United States
ORF1ab_2259_I	ORF1ab	2259	SRR14736292	7042	G	T	1	2021-05-11	United States
ORF1ab_2418_V	ORF1ab	2418	SRR14736292	7518	C	T	0,993865	2021-05-11	United States
ORF1ab_3674_NA	ORF1ab	3674	SRR14736292	11287	G	-TCTGGTTTT	0,983673	2021-05-11	United States
ORF1ab_218_L	ORF1ab	218	SRR14736292	14120	C	T	1	2021-05-11	United States
ORF1ab_314_L	ORF1ab	314	SRR14736292	14408	C	T	0,997549	2021-05-11	United States
ORF1ab_833_NA	ORF1ab	833	SRR14736292	15965	G	+T	0,0985915	2021-05-11	United States
S_68_NA	S	68	SRR14736292	21764	A	-TACATG	0,930175	2021-05-11	United States
S_143_NA	S	143	SRR14736292	21990	T	-TTA	0,935484	2021-05-11	United States
S_501_Y	S	501	SRR14736292	23063	A	T	1	2021-05-11	United States
S_570_D	S	570	SRR14736292	23271	C	A	1	2021-05-11	United States
S_613_H	S	613	SRR14736292	23401	G	T	0,996479	2021-05-11	United States
S_614_G	S	614	SRR14736292	23403	A	G	1	2021-05-11	United States
S_681_H	S	681	SRR14736292	23604	C	A	1	2021-05-11	United States
S_716_I	S	716	SRR14736292	23709	C	T	1	2021-05-11	United States
S_982_A	S	982	SRR14736292	24506	T	G	1	2021-05-11	United States
S_1118_H	S	1118	SRR14736292	24914	G	C	1	2021-05-11	United States
S_1163_N	S	1163	SRR14736292	25049	G	A	0,473077	2021-05-11	United States
ORF3a_15_F	ORF3a	15	SRR14736292	25437	G	T	1	2021-05-11	United States
ORF7a_77_NA	ORF7a	77	SRR14736292	27622	T	-TACGTGCCAGATCAGTTTCACCTAAACTGTTCATCAGACA	0,723022	2021-05-11	United States
ORF8_27_*	ORF8	27	SRR14736292	27972	C	T	1	2021-05-11	United States
ORF8_52_I	ORF8	52	SRR14736292	28048	G	T	1	2021-05-11	United States
ORF8_61_F	ORF8	61	SRR14736292	28075	G	T	1	2021-05-11	United States
ORF8_68_*	ORF8	68	SRR14736292	28095	A	T	1	2021-05-11	United States
ORF8_73_C	ORF8	73	SRR14736292	28111	A	G	1	2021-05-11	United States
N_3_H	N	3	SRR14736292	28280	G	C	1	2021-05-11	United States
N_3_V	N	3	SRR14736292	28281	A	T	1	2021-05-11	United States
N_3_E	N	3	SRR14736292	28282	T	A	1	2021-05-11	United States
N_203_K	N	203	SRR14736292	28881	G	A	1	2021-05-11	United States
N_204_R	N	204	SRR14736292	28883	G	C	1	2021-05-11	United States
N_235_F	N	235	SRR14736292	28977	C	T	1	2021-05-11	United States
N_260_NA	N	260	SRR14736292	29051	C	+A	0,0838323	2021-05-11	United States
ORF1ab_1525_V	ORF1ab	1525	SRR14736293	4838	A	G	0,683908	2021-05-13	United States
ORF1ab_1640_L	ORF1ab	1640	SRR14736293	5184	C	T	1	2021-05-13	United States
ORF1ab_2144_NA	ORF1ab	2144	SRR14736293	6696	C	+T	0,0735294	2021-05-13	United States
ORF1ab_3209_V	ORF1ab	3209	SRR14736293	9891	C	T	1	2021-05-13	United States
ORF1ab_3718_A	ORF1ab	3718	SRR14736293	11418	T	C	1	2021-05-13	United States
ORF1ab_3750_I	ORF1ab	3750	SRR14736293	11514	C	T	1	2021-05-13	United States
ORF1ab_4348_R	ORF1ab	4348	SRR14736293	13308	A	G	1	2021-05-13	United States
ORF1ab_314_L	ORF1ab	314	SRR14736293	14408	C	T	1	2021-05-13	United States
ORF1ab_662_S	ORF1ab	662	SRR14736293	15451	G	A	1	2021-05-13	United States
ORF1ab_1000_L	ORF1ab	1000	SRR14736293	16466	C	T	1	2021-05-13	United States
S_19_R	S	19	SRR14736293	21618	C	G	1	2021-05-13	United States
S_142_D	S	142	SRR14736293	21987	G	A	1	2021-05-13	United States
S_156_NA	S	156	SRR14736293	22028	G	-AGTTCA	0,980132	2021-05-13	United States
S_222_V	S	222	SRR14736293	22227	C	T	1	2021-05-13	United States
S_452_R	S	452	SRR14736293	22917	T	G	1	2021-05-13	United States
S_478_K	S	478	SRR14736293	22995	C	A	1	2021-05-13	United States
S_614_G	S	614	SRR14736293	23403	A	G	1	2021-05-13	United States
S_681_R	S	681	SRR14736293	23604	C	G	1	2021-05-13	United States
S_950_N	S	950	SRR14736293	24410	G	A	1	2021-05-13	United States
ORF3a_26_L	ORF3a	26	SRR14736293	25469	C	T	1	2021-05-13	United States
M_82_T	M	82	SRR14736293	26767	T	C	1	2021-05-13	United States
ORF7a_82_A	ORF7a	82	SRR14736293	27638	T	C	1	2021-05-13	United States
ORF7a_120_I	ORF7a	120	SRR14736293	27752	C	T	1	2021-05-13	United States
ORF8_67_F	ORF8	67	SRR14736293	28093	C	T	1	2021-05-13	United States
ORF8_118_NA	ORF8	118	SRR14736293	28247	A	-GATTTC	0,957672	2021-05-13	United States
N_63_G	N	63	SRR14736293	28461	A	G	0,993243	2021-05-13	United States
N_203_M	N	203	SRR14736293	28881	G	T	1	2021-05-13	United States
N_377_Y	N	377	SRR14736293	29402	G	T	1	2021-05-13	United States
ORF1ab_1001_I	ORF1ab	1001	SRR14736295	3267	C	T	1	2021-05-13	United States
ORF1ab_1586_I	ORF1ab	1586	SRR14736295	5023	G	A	1	2021-05-13	United States
ORF1ab_1708_D	ORF1ab	1708	SRR14736295	5388	C	A	1	2021-05-13	United States
ORF1ab_2144_NA	ORF1ab	2144	SRR14736295	6696	C	+T	0,0747664	2021-05-13	United States
ORF1ab_2186_NA	ORF1ab	2186	SRR14736295	6822	C	+A	0,0553846	2021-05-13	United States
ORF1ab_2230_T	ORF1ab	2230	SRR14736295	6954	T	C	1	2021-05-13	United States
ORF1ab_3674_NA	ORF1ab	3674	SRR14736295	11287	G	-TCTGGTTTT	0,971774	2021-05-13	United States
ORF1ab_314_L	ORF1ab	314	SRR14736295	14408	C	T	1	2021-05-13	United States
ORF1ab_833_NA	ORF1ab	833	SRR14736295	15965	G	+T	0,0654206	2021-05-13	United States
ORF1ab_1059_NA	ORF1ab	1059	SRR14736295	16642	G	+A	0,0508475	2021-05-13	United States
ORF1ab_1383_R	ORF1ab	1383	SRR14736295	17615	A	G	1	2021-05-13	United States
ORF1ab_1698_NA	ORF1ab	1698	SRR14736295	18561	T	+A	0,0590909	2021-05-13	United States
ORF1ab_2499_N	ORF1ab	2499	SRR14736295	20962	G	A	1	2021-05-13	United States
S_68_NA	S	68	SRR14736295	21764	A	-TACATG	0,943218	2021-05-13	United States
S_143_NA	S	143	SRR14736295	21990	T	-TTA	0,938389	2021-05-13	United States
S_178_H	S	178	SRR14736295	22094	G	C	1	2021-05-13	United States
S_216_F	S	216	SRR14736295	22208	C	T	0,075	2021-05-13	United States
S_414_NA	S	414	SRR14736295	22802	C	+A	0,0591017	2021-05-13	United States
S_501_Y	S	501	SRR14736295	23063	A	T	1	2021-05-13	United States
S_570_D	S	570	SRR14736295	23271	C	A	1	2021-05-13	United States
S_614_G	S	614	SRR14736295	23403	A	G	1	2021-05-13	United States
S_681_H	S	681	SRR14736295	23604	C	A	1	2021-05-13	United States
S_716_I	S	716	SRR14736295	23709	C	T	1	2021-05-13	United States
S_982_A	S	982	SRR14736295	24506	T	G	1	2021-05-13	United States
S_1118_H	S	1118	SRR14736295	24914	G	C	1	2021-05-13	United States
M_70_L	M	70	SRR14736295	26730	G	C	1	2021-05-13	United States
ORF8_27_*	ORF8	27	SRR14736295	27972	C	T	1	2021-05-13	United States
ORF8_52_I	ORF8	52	SRR14736295	28048	G	T	1	2021-05-13	United States
ORF8_73_C	ORF8	73	SRR14736295	28111	A	G	1	2021-05-13	United States
N_3_H	N	3	SRR14736295	28280	G	C	1	2021-05-13	United States
N_3_V	N	3	SRR14736295	28281	A	T	1	2021-05-13	United States
N_3_E	N	3	SRR14736295	28282	T	A	1	2021-05-13	United States
N_203_K	N	203	SRR14736295	28881	G	A	0,99458	2021-05-13	United States
N_204_R	N	204	SRR14736295	28883	G	C	1	2021-05-13	United States
N_235_F	N	235	SRR14736295	28977	C	T	1	2021-05-13	United States
N_260_NA	N	260	SRR14736295	29051	C	+A	0,0736842	2021-05-13	United States
ORF1ab_1001_I	ORF1ab	1001	SRR14736296	3267	C	T	1	2021-05-13	United States
ORF1ab_1708_D	ORF1ab	1708	SRR14736296	5388	C	A	1	2021-05-13	United States
ORF1ab_2144_NA	ORF1ab	2144	SRR14736296	6696	C	+T	0,0677966	2021-05-13	United States
ORF1ab_2230_T	ORF1ab	2230	SRR14736296	6954	T	C	1	2021-05-13	United States
ORF1ab_2259_I	ORF1ab	2259	SRR14736296	7042	G	T	1	2021-05-13	United States
ORF1ab_2739_S	ORF1ab	2739	SRR14736296	8480	C	T	1	2021-05-13	United States
ORF1ab_3674_NA	ORF1ab	3674	SRR14736296	11287	G	-TCTGGTTTT	0,966245	2021-05-13	United States
ORF1ab_218_L	ORF1ab	218	SRR14736296	14120	C	T	1	2021-05-13	United States
ORF1ab_314_L	ORF1ab	314	SRR14736296	14408	C	T	1	2021-05-13	United States
S_68_NA	S	68	SRR14736296	21764	A	-TACATG	0,936782	2021-05-13	United States
S_143_NA	S	143	SRR14736296	21990	T	-TTA	0,973913	2021-05-13	United States
S_501_Y	S	501	SRR14736296	23063	A	T	1	2021-05-13	United States
S_570_D	S	570	SRR14736296	23271	C	A	1	2021-05-13	United States
S_614_G	S	614	SRR14736296	23403	A	G	1	2021-05-13	United States
S_681_H	S	681	SRR14736296	23604	C	A	1	2021-05-13	United States
S_716_I	S	716	SRR14736296	23709	C	T	1	2021-05-13	United States
S_982_A	S	982	SRR14736296	24506	T	G	0,994962	2021-05-13	United States
S_1118_H	S	1118	SRR14736296	24914	G	C	1	2021-05-13	United States
S_1259_Y	S	1259	SRR14736296	25337	G	T	1	2021-05-13	United States
ORF8_27_*	ORF8	27	SRR14736296	27972	C	T	1	2021-05-13	United States
ORF8_52_I	ORF8	52	SRR14736296	28048	G	T	1	2021-05-13	United States
ORF8_61_F	ORF8	61	SRR14736296	28075	G	T	1	2021-05-13	United States
ORF8_68_*	ORF8	68	SRR14736296	28095	A	T	1	2021-05-13	United States
ORF8_73_C	ORF8	73	SRR14736296	28111	A	G	1	2021-05-13	United States
N_3_H	N	3	SRR14736296	28280	G	C	1	2021-05-13	United States
N_3_V	N	3	SRR14736296	28281	A	T	1	2021-05-13	United States
N_3_E	N	3	SRR14736296	28282	T	A	1	2021-05-13	United States
N_203_K	N	203	SRR14736296	28881	G	A	1	2021-05-13	United States
N_204_R	N	204	SRR14736296	28883	G	C	1	2021-05-13	United States
N_235_F	N	235	SRR14736296	28977	C	T	1	2021-05-13	United States
ORF1ab_81_NA	ORF1ab	81	SRR14736299	507	A	-TGGTCATGTTATGGT	0,0842266	2021-05-11	United States
ORF1ab_82_NA	ORF1ab	82	SRR14736299	509	G	-GTCATGTTATGGTT	0,0946565	2021-05-11	United States
ORF1ab_1001_I	ORF1ab	1001	SRR14736299	3267	C	T	1	2021-05-11	United States
ORF1ab_1585_Y	ORF1ab	1585	SRR14736299	5018	G	T	0,695876	2021-05-11	United States
ORF1ab_1708_D	ORF1ab	1708	SRR14736299	5388	C	A	1	2021-05-11	United States
ORF1ab_1995_D	ORF1ab	1995	SRR14736299	6248	A	G	1	2021-05-11	United States
ORF1ab_2200_NA	ORF1ab	2200	SRR14736299	6864	A	-G	0,0923695	2021-05-11	United States
ORF1ab_2230_T	ORF1ab	2230	SRR14736299	6954	T	C	1	2021-05-11	United States
ORF1ab_2259_I	ORF1ab	2259	SRR14736299	7042	G	T	1	2021-05-11	United States
ORF1ab_2670_S	ORF1ab	2670	SRR14736299	8274	G	C	0,138211	2021-05-11	United States
ORF1ab_3121_NA	ORF1ab	3121	SRR14736299	9627	C	+T	0,0907563	2021-05-11	United States
ORF1ab_3195_G	ORF1ab	3195	SRR14736299	9848	A	G	0,0779661	2021-05-11	United States
ORF1ab_3267_NA	ORF1ab	3267	SRR14736299	10065	G	+A	0,0604651	2021-05-11	United States
ORF1ab_3429_K	ORF1ab	3429	SRR14736299	10550	G	A	0,245487	2021-05-11	United States
ORF1ab_3674_NA	ORF1ab	3674	SRR14736299	11287	G	-TCTGGTTTT	0,980108	2021-05-11	United States
ORF1ab_67_NA	ORF1ab	67	SRR14736299	13667	C	+T	0,160839	2021-05-11	United States
ORF1ab_78_NA	ORF1ab	78	SRR14736299	13701	T	-A	0,122172	2021-05-11	United States
ORF1ab_207_C	ORF1ab	207	SRR14736299	14088	G	T	0,0905797	2021-05-11	United States
ORF1ab_218_L	ORF1ab	218	SRR14736299	14120	C	T	1	2021-05-11	United States
ORF1ab_245_*	ORF1ab	245	SRR14736299	14200	G	T	0,0814815	2021-05-11	United States
ORF1ab_314_L	ORF1ab	314	SRR14736299	14408	C	T	1	2021-05-11	United States
ORF1ab_358_NA	ORF1ab	358	SRR14736299	14540	G	+T	0,110667	2021-05-11	United States
ORF1ab_399_K	ORF1ab	399	SRR14736299	14662	C	A	0,219512	2021-05-11	United States
ORF1ab_756_NA	ORF1ab	756	SRR14736299	15734	G	+T	0,115646	2021-05-11	United States
ORF1ab_833_NA	ORF1ab	833	SRR14736299	15965	G	+T	0,126866	2021-05-11	United States
ORF1ab_1184_NA	ORF1ab	1184	SRR14736299	17019	G	+T	0,248344	2021-05-11	United States
ORF1ab_1303_A	ORF1ab	1303	SRR14736299	17374	A	G	0,218487	2021-05-11	United States
ORF1ab_1414_NA	ORF1ab	1414	SRR14736299	17707	C	-CA	0,107914	2021-05-11	United States
ORF1ab_1634_V	ORF1ab	1634	SRR14736299	18368	G	T	0,394231	2021-05-11	United States
ORF1ab_1909_*	ORF1ab	1909	SRR14736299	19194	G	A	0,14168	2021-05-11	United States
ORF1ab_1980_R	ORF1ab	1980	SRR14736299	19405	G	A	0,120536	2021-05-11	United States
ORF1ab_2308_NA	ORF1ab	2308	SRR14736299	20390	G	+T	0,218487	2021-05-11	United States
S_68_NA	S	68	SRR14736299	21764	A	-TACATG	0,915309	2021-05-11	United States
S_73_NA	S	73	SRR14736299	21781	C	+A	0,163636	2021-05-11	United States
S_143_NA	S	143	SRR14736299	21990	T	-TTA	0,96748	2021-05-11	United States
S_181_NA	S	181	SRR14736299	22104	G	-A	0,134276	2021-05-11	United States
S_501_Y	S	501	SRR14736299	23063	A	T	1	2021-05-11	United States
S_524_NA	S	524	SRR14736299	23132	G	-T	0,225	2021-05-11	United States
S_570_D	S	570	SRR14736299	23271	C	A	0,995536	2021-05-11	United States
S_614_G	S	614	SRR14736299	23403	A	G	1	2021-05-11	United States
S_681_H	S	681	SRR14736299	23604	C	A	1	2021-05-11	United States
S_716_I	S	716	SRR14736299	23709	C	T	1	2021-05-11	United States
S_799_NA	S	799	SRR14736299	23958	G	+T	0,16609	2021-05-11	United States
S_982_A	S	982	SRR14736299	24506	T	G	1	2021-05-11	United States
S_1040_L	S	1040	SRR14736299	24680	G	C	0,187773	2021-05-11	United States
S_1118_H	S	1118	SRR14736299	24914	G	C	1	2021-05-11	United States
E_22_NA	E	22	SRR14736299	26309	C	+T	0,157285	2021-05-11	United States
ORF7b_12_NA	ORF7b	12	SRR14736299	27791	C	+T	0,27957	2021-05-11	United States
ORF8_48_NA	ORF8	48	SRR14736299	28037	A	-G	0,365854	2021-05-11	United States
N_183_NA	N	183	SRR14736299	28821	C	+T	0,0655488	2021-05-11	United States
N_203_K	N	203	SRR14736299	28881	G	A	1	2021-05-11	United States
N_204_R	N	204	SRR14736299	28883	G	C	1	2021-05-11	United States
N_235_F	N	235	SRR14736299	28977	C	T	1	2021-05-11	United States
N_290_G	N	290	SRR14736299	29142	A	G	0,0781893	2021-05-11	United States
ORF1ab_1001_I	ORF1ab	1001	SRR14736301	3267	C	T	1	2021-05-17	United States
ORF1ab_1708_D	ORF1ab	1708	SRR14736301	5388	C	A	1	2021-05-17	United States
ORF1ab_2230_T	ORF1ab	2230	SRR14736301	6954	T	C	1	2021-05-17	United States
ORF1ab_2280_I	ORF1ab	2280	SRR14736301	7104	C	T	1	2021-05-17	United States
ORF1ab_3504_S	ORF1ab	3504	SRR14736301	10775	C	T	1	2021-05-17	United States
ORF1ab_3674_NA	ORF1ab	3674	SRR14736301	11287	G	-TCTGGTTTT	0,967262	2021-05-17	United States
ORF1ab_3966_R	ORF1ab	3966	SRR14736301	12162	A	G	1	2021-05-17	United States
ORF1ab_314_L	ORF1ab	314	SRR14736301	14408	C	T	1	2021-05-17	United States
ORF1ab_1248_F	ORF1ab	1248	SRR14736301	17211	G	T	1	2021-05-17	United States
ORF1ab_1383_R	ORF1ab	1383	SRR14736301	17615	A	G	1	2021-05-17	United States
S_68_NA	S	68	SRR14736301	21764	A	-TACATG	0,943548	2021-05-17	United States
S_143_NA	S	143	SRR14736301	21990	T	-TTA	0,967391	2021-05-17	United States
S_501_Y	S	501	SRR14736301	23063	A	T	1	2021-05-17	United States
S_570_D	S	570	SRR14736301	23271	C	A	1	2021-05-17	United States
S_614_G	S	614	SRR14736301	23403	A	G	1	2021-05-17	United States
S_681_H	S	681	SRR14736301	23604	C	A	1	2021-05-17	United States
S_716_I	S	716	SRR14736301	23709	C	T	1	2021-05-17	United States
S_982_A	S	982	SRR14736301	24506	T	G	1	2021-05-17	United States
S_1118_H	S	1118	SRR14736301	24914	G	C	1	2021-05-17	United States
S_1191_N	S	1191	SRR14736301	25135	G	T	1	2021-05-17	United States
ORF8_27_*	ORF8	27	SRR14736301	27972	C	T	1	2021-05-17	United States
ORF8_30_L	ORF8	30	SRR14736301	27982	C	T	1	2021-05-17	United States
ORF8_52_I	ORF8	52	SRR14736301	28048	G	T	1	2021-05-17	United States
ORF8_73_C	ORF8	73	SRR14736301	28111	A	G	0,994737	2021-05-17	United States
N_3_H	N	3	SRR14736301	28280	G	C	0,992366	2021-05-17	United States
N_3_V	N	3	SRR14736301	28281	A	T	0,992366	2021-05-17	United States
N_3_E	N	3	SRR14736301	28282	T	A	0,992366	2021-05-17	United States
N_203_K	N	203	SRR14736301	28881	G	A	1	2021-05-17	United States
N_204_R	N	204	SRR14736301	28883	G	C	1	2021-05-17	United States
N_235_F	N	235	SRR14736301	28977	C	T	1	2021-05-17	United States
N_260_NA	N	260	SRR14736301	29051	C	+A	0,0508475	2021-05-17	United States
ORF1ab_1001_I	ORF1ab	1001	SRR14736302	3267	C	T	1	2021-05-11	United States
ORF1ab_1708_D	ORF1ab	1708	SRR14736302	5388	C	A	1	2021-05-11	United States
ORF1ab_2230_T	ORF1ab	2230	SRR14736302	6954	T	C	1	2021-05-11	United States
ORF1ab_2888_NA	ORF1ab	2888	SRR14736302	8927	G	+T	0,0619469	2021-05-11	United States
ORF1ab_3674_NA	ORF1ab	3674	SRR14736302	11287	G	-TCTGGTTTT	0,952267	2021-05-11	United States
ORF1ab_314_L	ORF1ab	314	SRR14736302	14408	C	T	1	2021-05-11	United States
ORF1ab_1526_K	ORF1ab	1526	SRR14736302	18043	G	A	0,0512821	2021-05-11	United States
ORF1ab_1550_Y	ORF1ab	1550	SRR14736302	18115	C	T	1	2021-05-11	United States
ORF1ab_1608_C	ORF1ab	1608	SRR14736302	18289	C	T	0,0517241	2021-05-11	United States
S_68_NA	S	68	SRR14736302	21764	A	-TACATG	0,950549	2021-05-11	United States
S_143_NA	S	143	SRR14736302	21990	T	-TTA	0,915493	2021-05-11	United States
S_262_S	S	262	SRR14736302	22346	G	T	0,0642857	2021-05-11	United States
S_501_Y	S	501	SRR14736302	23063	A	T	1	2021-05-11	United States
S_570_D	S	570	SRR14736302	23271	C	A	1	2021-05-11	United States
S_614_G	S	614	SRR14736302	23403	A	G	1	2021-05-11	United States
S_635_NA	S	635	SRR14736302	23465	G	+T	0,0847458	2021-05-11	United States
S_681_H	S	681	SRR14736302	23604	C	A	1	2021-05-11	United States
S_716_I	S	716	SRR14736302	23709	C	T	1	2021-05-11	United States
S_781_NA	S	781	SRR14736302	23903	G	+T	0,0616883	2021-05-11	United States
S_789_*	S	789	SRR14736302	23929	C	A	0,0594059	2021-05-11	United States
S_982_A	S	982	SRR14736302	24506	T	G	1	2021-05-11	United States
S_1118_H	S	1118	SRR14736302	24914	G	C	1	2021-05-11	United States
ORF7a_62_*	ORF7a	62	SRR14736302	27577	C	T	1	2021-05-11	United States
ORF8_27_*	ORF8	27	SRR14736302	27972	C	T	1	2021-05-11	United States
ORF8_52_I	ORF8	52	SRR14736302	28048	G	T	1	2021-05-11	United States
ORF8_73_C	ORF8	73	SRR14736302	28111	A	G	1	2021-05-11	United States
N_3_H	N	3	SRR14736302	28280	G	C	1	2021-05-11	United States
N_3_V	N	3	SRR14736302	28281	A	T	1	2021-05-11	United States
N_3_E	N	3	SRR14736302	28282	T	A	1	2021-05-11	United States
N_203_K	N	203	SRR14736302	28881	G	A	1	2021-05-11	United States
N_204_R	N	204	SRR14736302	28883	G	C	1	2021-05-11	United States
N_235_F	N	235	SRR14736302	28977	C	T	1	2021-05-11	United States
ORF1ab_1001_I	ORF1ab	1001	SRR14736303	3267	C	T	1	2021-05-11	United States
ORF1ab_1708_D	ORF1ab	1708	SRR14736303	5388	C	A	0,997669	2021-05-11	United States
ORF1ab_2144_NA	ORF1ab	2144	SRR14736303	6696	C	+T	0,0603015	2021-05-11	United States
ORF1ab_2230_T	ORF1ab	2230	SRR14736303	6954	T	C	0,990741	2021-05-11	United States
ORF1ab_3674_NA	ORF1ab	3674	SRR14736303	11287	G	-TCTGGTTTT	0,971731	2021-05-11	United States
ORF1ab_314_L	ORF1ab	314	SRR14736303	14408	C	T	1	2021-05-11	United States
S_68_NA	S	68	SRR14736303	21764	A	-TACATG	0,921875	2021-05-11	United States
S_143_NA	S	143	SRR14736303	21990	T	-TTA	0,944196	2021-05-11	United States
S_501_Y	S	501	SRR14736303	23063	A	T	1	2021-05-11	United States
S_570_D	S	570	SRR14736303	23271	C	A	1	2021-05-11	United States
S_614_G	S	614	SRR14736303	23403	A	G	1	2021-05-11	United States
S_681_H	S	681	SRR14736303	23604	C	A	1	2021-05-11	United States
S_716_I	S	716	SRR14736303	23709	C	T	1	2021-05-11	United States
S_982_A	S	982	SRR14736303	24506	T	G	1	2021-05-11	United States
M_70_A	M	70	SRR14736303	26731	T	C	1	2021-05-11	United States
ORF7a_14_I	ORF7a	14	SRR14736303	27434	C	T	1	2021-05-11	United States
ORF8_27_*	ORF8	27	SRR14736303	27972	C	T	1	2021-05-11	United States
ORF8_52_I	ORF8	52	SRR14736303	28048	G	T	1	2021-05-11	United States
ORF8_68_*	ORF8	68	SRR14736303	28095	A	T	1	2021-05-11	United States
ORF8_73_C	ORF8	73	SRR14736303	28111	A	G	1	2021-05-11	United States
ORF8_107_NA	ORF8	107	SRR14736303	28214	C	+T	0,075	2021-05-11	United States
N_3_H	N	3	SRR14736303	28280	G	C	1	2021-05-11	United States
N_3_V	N	3	SRR14736303	28281	A	T	1	2021-05-11	United States
N_3_E	N	3	SRR14736303	28282	T	A	1	2021-05-11	United States
N_202_C	N	202	SRR14736303	28877	A	T	1	2021-05-11	United States
N_202_T	N	202	SRR14736303	28878	G	C	1	2021-05-11	United States
N_203_K	N	203	SRR14736303	28881	G	A	1	2021-05-11	United States
N_204_R	N	204	SRR14736303	28883	G	C	1	2021-05-11	United States
N_235_F	N	235	SRR14736303	28977	C	T	0,995392	2021-05-11	United States
N_260_NA	N	260	SRR14736303	29051	C	+A	0,0909091	2021-05-11	United States
ORF10_28_V	ORF10	28	SRR14736303	29640	C	T	1	2021-05-11	United States
ORF1ab_1001_I	ORF1ab	1001	SRR14736305	3267	C	T	1	2021-05-11	United States
ORF1ab_1708_D	ORF1ab	1708	SRR14736305	5388	C	A	1	2021-05-11	United States
ORF1ab_2144_NA	ORF1ab	2144	SRR14736305	6696	C	+T	0,0749186	2021-05-11	United States
ORF1ab_2230_T	ORF1ab	2230	SRR14736305	6954	T	C	1	2021-05-11	United States
ORF1ab_3674_NA	ORF1ab	3674	SRR14736305	11287	G	-TCTGGTTTT	0,966903	2021-05-11	United States
ORF1ab_218_L	ORF1ab	218	SRR14736305	14120	C	T	1	2021-05-11	United States
ORF1ab_314_L	ORF1ab	314	SRR14736305	14408	C	T	1	2021-05-11	United States
ORF1ab_833_NA	ORF1ab	833	SRR14736305	15965	G	+T	0,0664452	2021-05-11	United States
ORF1ab_1975_S	ORF1ab	1975	SRR14736305	19390	C	T	1	2021-05-11	United States
S_28_H	S	28	SRR14736305	21644	T	C	1	2021-05-11	United States
S_68_NA	S	68	SRR14736305	21764	A	-TACATG	0,918367	2021-05-11	United States
S_143_NA	S	143	SRR14736305	21990	T	-TTA	0,967078	2021-05-11	United States
S_501_Y	S	501	SRR14736305	23063	A	T	1	2021-05-11	United States
S_570_D	S	570	SRR14736305	23271	C	A	1	2021-05-11	United States
S_614_G	S	614	SRR14736305	23403	A	G	1	2021-05-11	United States
S_681_H	S	681	SRR14736305	23604	C	A	1	2021-05-11	United States
S_716_I	S	716	SRR14736305	23709	C	T	1	2021-05-11	United States
S_982_A	S	982	SRR14736305	24506	T	G	1	2021-05-11	United States
S_1118_H	S	1118	SRR14736305	24914	G	C	1	2021-05-11	United States
S_1252_A	S	1252	SRR14736305	25316	T	G	1	2021-05-11	United States
ORF8_27_*	ORF8	27	SRR14736305	27972	C	T	1	2021-05-11	United States
ORF8_52_I	ORF8	52	SRR14736305	28048	G	T	1	2021-05-11	United States
ORF8_68_*	ORF8	68	SRR14736305	28095	A	T	1	2021-05-11	United States
ORF8_73_C	ORF8	73	SRR14736305	28111	A	G	1	2021-05-11	United States
N_3_H	N	3	SRR14736305	28280	G	C	1	2021-05-11	United States
N_3_V	N	3	SRR14736305	28281	A	T	1	2021-05-11	United States
N_3_E	N	3	SRR14736305	28282	T	A	1	2021-05-11	United States
N_203_K	N	203	SRR14736305	28881	G	A	1	2021-05-11	United States
N_204_R	N	204	SRR14736305	28883	G	C	1	2021-05-11	United States
N_235_F	N	235	SRR14736305	28977	C	T	1	2021-05-11	United States
ORF1ab_1001_I	ORF1ab	1001	SRR14736306	3267	C	T	1	2021-05-11	United States
ORF1ab_1108_Y	ORF1ab	1108	SRR14736306	3587	C	T	0,0610687	2021-05-11	United States
ORF1ab_1708_D	ORF1ab	1708	SRR14736306	5388	C	A	1	2021-05-11	United States
ORF1ab_2144_NA	ORF1ab	2144	SRR14736306	6696	C	+T	0,05	2021-05-11	United States
ORF1ab_2230_T	ORF1ab	2230	SRR14736306	6954	T	C	0,989071	2021-05-11	United States
ORF1ab_2259_I	ORF1ab	2259	SRR14736306	7042	G	T	0,987578	2021-05-11	United States
ORF1ab_2349_NA	ORF1ab	2349	SRR14736306	7312	G	+T	0,0585586	2021-05-11	United States
ORF1ab_2443_NA	ORF1ab	2443	SRR14736306	7594	C	+T	0,0677966	2021-05-11	United States
ORF1ab_3674_NA	ORF1ab	3674	SRR14736306	11287	G	-TCTGGTTTT	0,965932	2021-05-11	United States
ORF1ab_218_L	ORF1ab	218	SRR14736306	14120	C	T	0,997817	2021-05-11	United States
ORF1ab_314_L	ORF1ab	314	SRR14736306	14408	C	T	1	2021-05-11	United States
ORF1ab_833_NA	ORF1ab	833	SRR14736306	15965	G	+T	0,105469	2021-05-11	United States
ORF1ab_1223_L	ORF1ab	1223	SRR14736306	17135	C	T	0,19697	2021-05-11	United States
ORF1ab_1331_Q	ORF1ab	1331	SRR14736306	17459	C	A	0,05	2021-05-11	United States
ORF1ab_2545_NA	ORF1ab	2545	SRR14736306	21101	G	+T	0,0833333	2021-05-11	United States
ORF1ab_2557_R	ORF1ab	2557	SRR14736306	21137	A	G	0,993151	2021-05-11	United States
S_68_NA	S	68	SRR14736306	21764	A	-TACATG	0,959322	2021-05-11	United States
S_143_NA	S	143	SRR14736306	21990	T	-TTA	0,969697	2021-05-11	United States
S_501_Y	S	501	SRR14736306	23063	A	T	0,994118	2021-05-11	United States
S_570_D	S	570	SRR14736306	23271	C	A	1	2021-05-11	United States
S_614_G	S	614	SRR14736306	23403	A	G	1	2021-05-11	United States
S_681_H	S	681	SRR14736306	23604	C	A	1	2021-05-11	United States
S_706_V	S	706	SRR14736306	23679	C	T	0,191083	2021-05-11	United States
S_716_I	S	716	SRR14736306	23709	C	T	1	2021-05-11	United States
S_982_A	S	982	SRR14736306	24506	T	G	1	2021-05-11	United States
S_1118_H	S	1118	SRR14736306	24914	G	C	1	2021-05-11	United States
ORF3a_53_F	ORF3a	53	SRR14736306	25549	C	T	1	2021-05-11	United States
E_21_V	E	21	SRR14736306	26305	C	G	1	2021-05-11	United States
ORF8_27_*	ORF8	27	SRR14736306	27972	C	T	1	2021-05-11	United States
ORF8_52_I	ORF8	52	SRR14736306	28048	G	T	1	2021-05-11	United States
ORF8_68_*	ORF8	68	SRR14736306	28095	A	T	1	2021-05-11	United States
ORF8_73_C	ORF8	73	SRR14736306	28111	A	G	0,994536	2021-05-11	United States
N_3_H	N	3	SRR14736306	28280	G	C	1	2021-05-11	United States
N_3_V	N	3	SRR14736306	28281	A	T	1	2021-05-11	United States
N_3_E	N	3	SRR14736306	28282	T	A	1	2021-05-11	United States
N_194_L	N	194	SRR14736306	28854	C	T	0,997653	2021-05-11	United States
N_203_K	N	203	SRR14736306	28881	G	A	1	2021-05-11	United States
N_204_R	N	204	SRR14736306	28883	G	C	1	2021-05-11	United States
N_235_F	N	235	SRR14736306	28977	C	T	1	2021-05-11	United States
N_260_NA	N	260	SRR14736306	29051	C	+A	0,0733591	2021-05-11	United States
ORF10_24_L	ORF10	24	SRR14736306	29628	G	T	0,996416	2021-05-11	United States
ORF1ab_456_Q	ORF1ab	456	SRR14736561	1631	A	C	0,0575823	2021-02-18	Bangladesh
ORF1ab_901_C	ORF1ab	901	SRR14736561	2966	A	T	0,0554508	2021-02-18	Bangladesh
ORF1ab_1079_P	ORF1ab	1079	SRR14736561	3500	A	C	0,114668	2021-02-18	Bangladesh
ORF1ab_1188_L	ORF1ab	1188	SRR14736561	3828	C	T	1	2021-02-18	Bangladesh
ORF1ab_1703_G	ORF1ab	1703	SRR14736561	5372	A	G	0,0535801	2021-02-18	Bangladesh
ORF1ab_1795_Q	ORF1ab	1795	SRR14736561	5648	A	C	0,998988	2021-02-18	Bangladesh
ORF1ab_1921_L	ORF1ab	1921	SRR14736561	6027	C	T	1	2021-02-18	Bangladesh
ORF1ab_2370_T	ORF1ab	2370	SRR14736561	7374	A	C	0,0873485	2021-02-18	Bangladesh
ORF1ab_2414_N	ORF1ab	2414	SRR14736561	7507	A	C	0,154984	2021-02-18	Bangladesh
ORF1ab_2498_T	ORF1ab	2498	SRR14736561	7758	A	C	0,0507529	2021-02-18	Bangladesh
ORF1ab_2622_T	ORF1ab	2622	SRR14736561	8130	A	C	0,0531631	2021-02-18	Bangladesh
ORF1ab_2751_I	ORF1ab	2751	SRR14736561	8516	G	A	0,0631263	2021-02-18	Bangladesh
ORF1ab_2947_N	ORF1ab	2947	SRR14736561	9105	G	A	0,997585	2021-02-18	Bangladesh
ORF1ab_3390_H	ORF1ab	3390	SRR14736561	10435	A	T	0,0871418	2021-02-18	Bangladesh
ORF1ab_3406_S	ORF1ab	3406	SRR14736561	10481	G	A	0,0633661	2021-02-18	Bangladesh
ORF1ab_3674_NA	ORF1ab	3674	SRR14736561	11287	G	-TCTGGTTTT	0,771977	2021-02-18	Bangladesh
ORF1ab_3732_T	ORF1ab	3732	SRR14736561	11459	T	A	0,0789873	2021-02-18	Bangladesh
ORF1ab_3777_K	ORF1ab	3777	SRR14736561	11594	C	A	0,0588915	2021-02-18	Bangladesh
ORF1ab_4050_H	ORF1ab	4050	SRR14736561	12413	A	C	0,132514	2021-02-18	Bangladesh
ORF1ab_4221_NA	ORF1ab	4221	SRR14736561	12926	A	+C	0,15689	2021-02-18	Bangladesh
ORF1ab_215_P	ORF1ab	215	SRR14736561	14111	A	C	0,0647139	2021-02-18	Bangladesh
ORF1ab_314_L	ORF1ab	314	SRR14736561	14408	C	T	1	2021-02-18	Bangladesh
ORF1ab_1264_D	ORF1ab	1264	SRR14736561	17259	G	T	0,997528	2021-02-18	Bangladesh
ORF1ab_2115_N	ORF1ab	2115	SRR14736561	19812	A	C	0,0736041	2021-02-18	Bangladesh
ORF1ab_2689_N	ORF1ab	2689	SRR14736561	21533	G	A	0,0533537	2021-02-18	Bangladesh
S_18_F	S	18	SRR14736561	21614	C	T	0,999722	2021-02-18	Bangladesh
S_20_N	S	20	SRR14736561	21621	C	A	0,999714	2021-02-18	Bangladesh
S_26_S	S	26	SRR14736561	21638	C	T	0,999581	2021-02-18	Bangladesh
S_129_N	S	129	SRR14736561	21949	A	C	0,169943	2021-02-18	Bangladesh
S_138_Y	S	138	SRR14736561	21974	G	T	0,998682	2021-02-18	Bangladesh
S_190_S	S	190	SRR14736561	22132	G	T	1	2021-02-18	Bangladesh
S_417_T	S	417	SRR14736561	22812	A	C	1	2021-02-18	Bangladesh
S_484_K	S	484	SRR14736561	23012	G	A	1	2021-02-18	Bangladesh
S_501_Y	S	501	SRR14736561	23063	A	T	0,99973	2021-02-18	Bangladesh
S_614_G	S	614	SRR14736561	23403	A	G	0,9998	2021-02-18	Bangladesh
S_655_Y	S	655	SRR14736561	23525	C	T	0,997667	2021-02-18	Bangladesh
S_665_S	S	665	SRR14736561	23555	C	T	0,0566278	2021-02-18	Bangladesh
S_1027_I	S	1027	SRR14736561	24642	C	T	0,999249	2021-02-18	Bangladesh
S_1073_E	S	1073	SRR14736561	24779	A	G	0,0572902	2021-02-18	Bangladesh
S_1135_I	S	1135	SRR14736561	24966	A	T	0,0843554	2021-02-18	Bangladesh
S_1176_F	S	1176	SRR14736561	25088	G	T	1	2021-02-18	Bangladesh
ORF3a_6_*	ORF3a	6	SRR14736561	25408	A	T	0,196158	2021-02-18	Bangladesh
ORF3a_162_NA	ORF3a	162	SRR14736561	25878	T	+C	0,0550622	2021-02-18	Bangladesh
ORF3a_222_A	ORF3a	222	SRR14736561	26057	A	C	0,36094	2021-02-18	Bangladesh
ORF3a_253_P	ORF3a	253	SRR14736561	26149	T	C	0,99995	2021-02-18	Bangladesh
ORF3a_268_S	ORF3a	268	SRR14736561	26194	A	T	0,0882743	2021-02-18	Bangladesh
ORF6_48_I	ORF6	48	SRR14736561	27344	A	T	0,0725338	2021-02-18	Bangladesh
ORF6_48_N	ORF6	48	SRR14736561	27345	A	T	0,0717988	2021-02-18	Bangladesh
ORF7b_39_*	ORF7b	39	SRR14736561	27870	G	T	0,103423	2021-02-18	Bangladesh
ORF8_35_V	ORF8	35	SRR14736561	27997	A	T	0,177965	2021-02-18	Bangladesh
ORF8_92_K	ORF8	92	SRR14736561	28167	G	A	0,995886	2021-02-18	Bangladesh
N_80_R	N	80	SRR14736561	28512	C	G	0,998677	2021-02-18	Bangladesh
N_202_C	N	202	SRR14736561	28877	A	T	0,999267	2021-02-18	Bangladesh
N_202_T	N	202	SRR14736561	28878	G	C	0,999443	2021-02-18	Bangladesh
N_203_K	N	203	SRR14736561	28881	G	A	0,999831	2021-02-18	Bangladesh
N_204_R	N	204	SRR14736561	28883	G	C	0,999498	2021-02-18	Bangladesh
ORF1ab_1001_I	ORF1ab	1001	SRR14736685	3267	C	T	0,972909	2021-03-22	South Africa
ORF1ab_1708_D	ORF1ab	1708	SRR14736685	5388	C	A	0,978215	2021-03-22	South Africa
ORF1ab_2230_T	ORF1ab	2230	SRR14736685	6954	T	C	1	2021-03-22	South Africa
ORF1ab_2259_I	ORF1ab	2259	SRR14736685	7042	G	T	1	2021-03-22	South Africa
ORF1ab_3674_NA	ORF1ab	3674	SRR14736685	11287	G	-TCTGGTTTT	0,757075	2021-03-22	South Africa
ORF1ab_218_L	ORF1ab	218	SRR14736685	14120	C	T	0,980545	2021-03-22	South Africa
ORF1ab_314_L	ORF1ab	314	SRR14736685	14408	C	T	0,99861	2021-03-22	South Africa
S_68_NA	S	68	SRR14736685	21764	A	-TACATG	0,939908	2021-03-22	South Africa
S_143_NA	S	143	SRR14736685	21990	T	-TTA	0,799465	2021-03-22	South Africa
S_501_Y	S	501	SRR14736685	23063	A	T	0,981876	2021-03-22	South Africa
S_570_D	S	570	SRR14736685	23271	C	A	0,943341	2021-03-22	South Africa
S_614_G	S	614	SRR14736685	23403	A	G	1	2021-03-22	South Africa
S_681_H	S	681	SRR14736685	23604	C	A	0,823256	2021-03-22	South Africa
S_716_I	S	716	SRR14736685	23709	C	T	0,958242	2021-03-22	South Africa
S_982_A	S	982	SRR14736685	24506	T	G	0,985323	2021-03-22	South Africa
S_1118_H	S	1118	SRR14736685	24914	G	C	0,954836	2021-03-22	South Africa
S_1229_I	S	1229	SRR14736685	25249	G	T	0,0503145	2021-03-22	South Africa
ORF3a_171_L	ORF3a	171	SRR14736685	25904	C	T	0,0609319	2021-03-22	South Africa
ORF8_27_*	ORF8	27	SRR14736685	27972	C	T	0,984225	2021-03-22	South Africa
ORF8_52_I	ORF8	52	SRR14736685	28048	G	T	0,978703	2021-03-22	South Africa
ORF8_68_*	ORF8	68	SRR14736685	28095	A	T	0,957692	2021-03-22	South Africa
ORF8_73_C	ORF8	73	SRR14736685	28111	A	G	0,976489	2021-03-22	South Africa
N_3_H	N	3	SRR14736685	28280	G	C	0,936801	2021-03-22	South Africa
N_3_V	N	3	SRR14736685	28281	A	T	0,936774	2021-03-22	South Africa
N_3_E	N	3	SRR14736685	28282	T	A	0,937608	2021-03-22	South Africa
N_203_K	N	203	SRR14736685	28881	G	A	0,29901	2021-03-22	South Africa
N_204_R	N	204	SRR14736685	28883	G	C	0,29901	2021-03-22	South Africa
N_205_I	N	205	SRR14736685	28887	C	T	0,666667	2021-03-22	South Africa
N_209_NA	N	209	SRR14736685	28898	A	-GAATGGCTG	0,244258	2021-03-22	South Africa
N_235_F	N	235	SRR14736685	28977	C	T	0,267209	2021-03-22	South Africa
ORF1ab_265_I	ORF1ab	265	SRR14736686	1059	C	T	0,997389	2021-03-22	South Africa
ORF1ab_553_G	ORF1ab	553	SRR14736686	1923	A	G	0,440736	2021-03-22	South Africa
ORF1ab_1655_N	ORF1ab	1655	SRR14736686	5230	G	T	1	2021-03-22	South Africa
ORF1ab_3353_R	ORF1ab	3353	SRR14736686	10323	A	G	0,998304	2021-03-22	South Africa
ORF1ab_3674_NA	ORF1ab	3674	SRR14736686	11287	G	-TCTGGTTTT	0,79977	2021-03-22	South Africa
ORF1ab_87_I	ORF1ab	87	SRR14736686	13726	G	A	0,990072	2021-03-22	South Africa
ORF1ab_314_L	ORF1ab	314	SRR14736686	14408	C	T	1	2021-03-22	South Africa
S_27_S	S	27	SRR14736686	21641	G	T	1	2021-03-22	South Africa
S_80_A	S	80	SRR14736686	21801	A	C	0,995455	2021-03-22	South Africa
S_215_G	S	215	SRR14736686	22206	A	G	0,99684	2021-03-22	South Africa
S_240_NA	S	240	SRR14736686	22280	A	-CTTTACTTG	0,7	2021-03-22	South Africa
S_417_N	S	417	SRR14736686	22813	G	T	0,963203	2021-03-22	South Africa
S_484_K	S	484	SRR14736686	23012	G	A	0,987402	2021-03-22	South Africa
S_501_Y	S	501	SRR14736686	23063	A	T	0,993939	2021-03-22	South Africa
S_614_G	S	614	SRR14736686	23403	A	G	0,997924	2021-03-22	South Africa
S_701_V	S	701	SRR14736686	23664	C	T	0,963846	2021-03-22	South Africa
S_1069_S	S	1069	SRR14736686	24767	C	T	0,991388	2021-03-22	South Africa
S_1235_F	S	1235	SRR14736686	25266	G	T	0,979167	2021-03-22	South Africa
ORF3a_171_L	ORF3a	171	SRR14736686	25904	C	T	0,990141	2021-03-22	South Africa
E_71_L	E	71	SRR14736686	26456	C	T	1	2021-03-22	South Africa
ORF8_120_V	ORF8	120	SRR14736686	28251	T	G	0,987785	2021-03-22	South Africa
ORF8_121_L	ORF8	121	SRR14736686	28254	A	C	0,99519	2021-03-22	South Africa
N_205_I	N	205	SRR14736686	28887	C	T	0,969188	2021-03-22	South Africa
ORF1ab_340_I	ORF1ab	340	SRR14736694	1284	C	T	0,720297	2021-01-08	South Africa
ORF1ab_1481_N	ORF1ab	1481	SRR14736694	4706	G	A	0,124172	2021-01-08	South Africa
ORF1ab_1655_N	ORF1ab	1655	SRR14736694	5230	G	T	0,792208	2021-01-08	South Africa
ORF1ab_1766_NA	ORF1ab	1766	SRR14736694	5563	A	+T	0,0512367	2021-01-08	South Africa
ORF1ab_1843_D	ORF1ab	1843	SRR14736694	5794	A	C	0,0527036	2021-01-08	South Africa
ORF1ab_3353_R	ORF1ab	3353	SRR14736694	10323	A	G	0,896552	2021-01-08	South Africa
ORF1ab_3674_NA	ORF1ab	3674	SRR14736694	11287	G	-TCTGGTTTT	0,843987	2021-01-08	South Africa
ORF1ab_4037_V	ORF1ab	4037	SRR14736694	12374	C	G	0,0780243	2021-01-08	South Africa
ORF1ab_4039_M	ORF1ab	4039	SRR14736694	12381	A	T	0,0874177	2021-01-08	South Africa
ORF1ab_4248_T	ORF1ab	4248	SRR14736694	13007	G	A	0,508839	2021-01-08	South Africa
ORF1ab_314_L	ORF1ab	314	SRR14736694	14408	C	T	1	2021-01-08	South Africa
ORF1ab_1511_I	ORF1ab	1511	SRR14736694	17999	C	T	0,069281	2021-01-08	South Africa
ORF1ab_2117_L	ORF1ab	2117	SRR14736694	19816	G	T	0,0529075	2021-01-08	South Africa
S_18_F	S	18	SRR14736694	21614	C	T	0,702624	2021-01-08	South Africa
S_30_H	S	30	SRR14736694	21650	A	C	0,0660661	2021-01-08	South Africa
S_80_A	S	80	SRR14736694	21801	A	C	0,789668	2021-01-08	South Africa
S_215_G	S	215	SRR14736694	22206	A	G	0,906279	2021-01-08	South Africa
S_240_NA	S	240	SRR14736694	22280	A	-CTTTACTTG	0,700437	2021-01-08	South Africa
S_417_N	S	417	SRR14736694	22813	G	T	0,253165	2021-01-08	South Africa
S_484_K	S	484	SRR14736694	23012	G	A	0,807882	2021-01-08	South Africa
S_501_Y	S	501	SRR14736694	23063	A	T	0,794658	2021-01-08	South Africa
S_614_G	S	614	SRR14736694	23403	A	G	0,998418	2021-01-08	South Africa
S_701_V	S	701	SRR14736694	23664	C	T	0,580332	2021-01-08	South Africa
S_716_I	S	716	SRR14736694	23709	C	T	0,0897436	2021-01-08	South Africa
S_1124_V	S	1124	SRR14736694	24933	G	T	0,0559727	2021-01-08	South Africa
ORF3a_57_H	ORF3a	57	SRR14736694	25563	G	T	0,971228	2021-01-08	South Africa
ORF3a_131_L	ORF3a	131	SRR14736694	25784	G	T	0,741549	2021-01-08	South Africa
ORF3a_171_L	ORF3a	171	SRR14736694	25904	C	T	0,82747	2021-01-08	South Africa
E_71_L	E	71	SRR14736694	26456	C	T	0,869048	2021-01-08	South Africa
N_205_I	N	205	SRR14736694	28887	C	T	0,956429	2021-01-08	South Africa
ORF1ab_265_I	ORF1ab	265	SRR14736695	1059	C	T	0,996974	2021-03-30	South Africa
ORF1ab_1655_N	ORF1ab	1655	SRR14736695	5230	G	T	0,998288	2021-03-30	South Africa
ORF1ab_3353_R	ORF1ab	3353	SRR14736695	10323	A	G	0,997628	2021-03-30	South Africa
ORF1ab_3603_NA	ORF1ab	3603	SRR14736695	11074	C	-T	0,084375	2021-03-30	South Africa
ORF1ab_3674_NA	ORF1ab	3674	SRR14736695	11287	G	-TCTGGTTTT	0,85188	2021-03-30	South Africa
ORF1ab_3836_G	ORF1ab	3836	SRR14736695	11772	A	G	0,994404	2021-03-30	South Africa
ORF1ab_314_L	ORF1ab	314	SRR14736695	14408	C	T	1	2021-03-30	South Africa
S_80_A	S	80	SRR14736695	21801	A	C	0,998541	2021-03-30	South Africa
S_215_G	S	215	SRR14736695	22206	A	G	0,998211	2021-03-30	South Africa
S_240_NA	S	240	SRR14736695	22280	A	-CTTTACTTG	0,759916	2021-03-30	South Africa
S_417_N	S	417	SRR14736695	22813	G	T	0,921676	2021-03-30	South Africa
S_484_K	S	484	SRR14736695	23012	G	A	0,993705	2021-03-30	South Africa
S_501_Y	S	501	SRR14736695	23063	A	T	0,995776	2021-03-30	South Africa
S_614_G	S	614	SRR14736695	23403	A	G	1	2021-03-30	South Africa
S_688_S	S	688	SRR14736695	23624	G	T	0,994334	2021-03-30	South Africa
S_701_V	S	701	SRR14736695	23664	C	T	0,988554	2021-03-30	South Africa
S_839_NA	S	839	SRR14736695	24077	G	+T	0,0565771	2021-03-30	South Africa
ORF3a_57_H	ORF3a	57	SRR14736695	25563	G	T	0,998058	2021-03-30	South Africa
ORF3a_171_L	ORF3a	171	SRR14736695	25904	C	T	0,956353	2021-03-30	South Africa
E_71_L	E	71	SRR14736695	26456	C	T	0,995381	2021-03-30	South Africa
N_205_I	N	205	SRR14736695	28887	C	T	0,971429	2021-03-30	South Africa
ORF1ab_265_I	ORF1ab	265	SRR14736698	1059	C	T	1	2021-03-29	South Africa
ORF1ab_1655_N	ORF1ab	1655	SRR14736698	5230	G	T	0,967836	2021-03-29	South Africa
ORF1ab_3027_F	ORF1ab	3027	SRR14736698	9344	C	T	0,96056	2021-03-29	South Africa
ORF1ab_3353_R	ORF1ab	3353	SRR14736698	10323	A	G	0,997365	2021-03-29	South Africa
ORF1ab_3606_NA	ORF1ab	3606	SRR14736698	11082	T	-G	0,127273	2021-03-29	South Africa
ORF1ab_3606_F	ORF1ab	3606	SRR14736698	11083	G	T	1	2021-03-29	South Africa
ORF1ab_3674_NA	ORF1ab	3674	SRR14736698	11287	G	-TCTGGTTTT	0,873239	2021-03-29	South Africa
ORF1ab_4037_V	ORF1ab	4037	SRR14736698	12374	C	G	0,215348	2021-03-29	South Africa
ORF1ab_4039_M	ORF1ab	4039	SRR14736698	12381	A	T	0,235435	2021-03-29	South Africa
ORF1ab_314_L	ORF1ab	314	SRR14736698	14408	C	T	1	2021-03-29	South Africa
ORF1ab_833_NA	ORF1ab	833	SRR14736698	15965	G	+T	0,063913	2021-03-29	South Africa
S_80_A	S	80	SRR14736698	21801	A	C	0,982839	2021-03-29	South Africa
S_215_G	S	215	SRR14736698	22206	A	G	1	2021-03-29	South Africa
S_240_NA	S	240	SRR14736698	22280	A	-CTTTACTTG	0,718412	2021-03-29	South Africa
S_417_N	S	417	SRR14736698	22813	G	T	0,315615	2021-03-29	South Africa
S_484_K	S	484	SRR14736698	23012	G	A	0,972435	2021-03-29	South Africa
S_501_Y	S	501	SRR14736698	23063	A	T	0,968366	2021-03-29	South Africa
S_614_G	S	614	SRR14736698	23403	A	G	1	2021-03-29	South Africa
S_701_V	S	701	SRR14736698	23664	C	T	0,870032	2021-03-29	South Africa
S_839_NA	S	839	SRR14736698	24077	G	+T	0,206742	2021-03-29	South Africa
ORF3a_23_S	ORF3a	23	SRR14736698	25459	G	T	0,951718	2021-03-29	South Africa
ORF3a_57_H	ORF3a	57	SRR14736698	25563	G	T	0,989336	2021-03-29	South Africa
ORF3a_171_L	ORF3a	171	SRR14736698	25904	C	T	0,753512	2021-03-29	South Africa
E_71_L	E	71	SRR14736698	26456	C	T	0,984756	2021-03-29	South Africa
ORF7b_15_V	ORF7b	15	SRR14736698	27799	C	T	0,978495	2021-03-29	South Africa
N_205_I	N	205	SRR14736698	28887	C	T	0,920596	2021-03-29	South Africa
N_377_Y	N	377	SRR14736698	29402	G	T	0,0507246	2021-03-29	South Africa
ORF1ab_727_I	ORF1ab	727	SRR14736699	2445	C	T	0,0873016	2021-02-17	South Africa
ORF1ab_892_S	ORF1ab	892	SRR14736699	2939	C	T	0,0562633	2021-02-17	South Africa
ORF1ab_944_L	ORF1ab	944	SRR14736699	3096	C	T	0,195502	2021-02-17	South Africa
ORF1ab_1013_K	ORF1ab	1013	SRR14736699	3302	G	A	0,101093	2021-02-17	South Africa
ORF1ab_1481_N	ORF1ab	1481	SRR14736699	4706	G	A	0,211878	2021-02-17	South Africa
ORF1ab_1655_N	ORF1ab	1655	SRR14736699	5230	G	T	0,464203	2021-02-17	South Africa
ORF1ab_1766_NA	ORF1ab	1766	SRR14736699	5563	A	+T	0,0709046	2021-02-17	South Africa
ORF1ab_1843_D	ORF1ab	1843	SRR14736699	5794	A	C	0,132141	2021-02-17	South Africa
ORF1ab_2596_S	ORF1ab	2596	SRR14736699	8052	A	G	0,233668	2021-02-17	South Africa
ORF1ab_3143_V	ORF1ab	3143	SRR14736699	9693	C	T	0,0746269	2021-02-17	South Africa
ORF1ab_3353_R	ORF1ab	3353	SRR14736699	10323	A	G	0,76244	2021-02-17	South Africa
ORF1ab_3515_L	ORF1ab	3515	SRR14736699	10809	C	T	0,0809969	2021-02-17	South Africa
ORF1ab_3674_NA	ORF1ab	3674	SRR14736699	11287	G	-TCTGGTTTT	0,612121	2021-02-17	South Africa
ORF1ab_3759_F	ORF1ab	3759	SRR14736699	11540	G	T	0,079602	2021-02-17	South Africa
ORF1ab_4037_V	ORF1ab	4037	SRR14736699	12374	C	G	0,139155	2021-02-17	South Africa
ORF1ab_4039_M	ORF1ab	4039	SRR14736699	12381	A	T	0,152377	2021-02-17	South Africa
ORF1ab_4175_I	ORF1ab	4175	SRR14736699	12789	C	T	0,0721713	2021-02-17	South Africa
ORF1ab_88_V	ORF1ab	88	SRR14736699	13730	C	T	0,0508044	2021-02-17	South Africa
ORF1ab_314_L	ORF1ab	314	SRR14736699	14408	C	T	1	2021-02-17	South Africa
ORF1ab_574_G	ORF1ab	574	SRR14736699	15187	A	G	0,0576923	2021-02-17	South Africa
ORF1ab_1511_I	ORF1ab	1511	SRR14736699	17999	C	T	0,232309	2021-02-17	South Africa
ORF1ab_2117_L	ORF1ab	2117	SRR14736699	19816	G	T	0,11738	2021-02-17	South Africa
S_18_F	S	18	SRR14736699	21614	C	T	0,385093	2021-02-17	South Africa
S_30_H	S	30	SRR14736699	21650	A	C	0,0707692	2021-02-17	South Africa
S_80_A	S	80	SRR14736699	21801	A	C	0,581986	2021-02-17	South Africa
S_181_V	S	181	SRR14736699	22104	G	T	0,1	2021-02-17	South Africa
S_215_G	S	215	SRR14736699	22206	A	G	0,718941	2021-02-17	South Africa
S_240_NA	S	240	SRR14736699	22280	A	-CTTTACTTG	0,602518	2021-02-17	South Africa
S_417_N	S	417	SRR14736699	22813	G	T	0,410679	2021-02-17	South Africa
S_452_R	S	452	SRR14736699	22917	T	G	0,0903614	2021-02-17	South Africa
S_475_V	S	475	SRR14736699	22986	C	T	0,0913838	2021-02-17	South Africa
S_484_K	S	484	SRR14736699	23012	G	A	0,691366	2021-02-17	South Africa
S_501_Y	S	501	SRR14736699	23063	A	T	0,713732	2021-02-17	South Africa
S_570_D	S	570	SRR14736699	23271	C	A	0,0568012	2021-02-17	South Africa
S_614_G	S	614	SRR14736699	23403	A	G	0,998641	2021-02-17	South Africa
S_677_H	S	677	SRR14736699	23593	G	T	0,112431	2021-02-17	South Africa
S_682_W	S	682	SRR14736699	23606	C	T	0,118123	2021-02-17	South Africa
S_701_V	S	701	SRR14736699	23664	C	T	0,313467	2021-02-17	South Africa
S_716_I	S	716	SRR14736699	23709	C	T	0,173017	2021-02-17	South Africa
S_935_P	S	935	SRR14736699	24366	A	C	0,0594059	2021-02-17	South Africa
S_1091_L	S	1091	SRR14736699	24834	G	T	0,0648464	2021-02-17	South Africa
S_1124_V	S	1124	SRR14736699	24933	G	T	0,0782241	2021-02-17	South Africa
ORF3a_57_H	ORF3a	57	SRR14736699	25563	G	T	0,953358	2021-02-17	South Africa
ORF3a_131_L	ORF3a	131	SRR14736699	25784	G	T	0,124481	2021-02-17	South Africa
ORF3a_171_L	ORF3a	171	SRR14736699	25904	C	T	0,696312	2021-02-17	South Africa
E_71_L	E	71	SRR14736699	26456	C	T	0,746955	2021-02-17	South Africa
ORF7a_93_F	ORF7a	93	SRR14736699	27670	G	T	0,0987261	2021-02-17	South Africa
ORF8_115_L	ORF8	115	SRR14736699	28237	G	T	0,0623894	2021-02-17	South Africa
ORF8_121_L	ORF8	121	SRR14736699	28254	A	C	0,0545709	2021-02-17	South Africa
N_139_F	N	139	SRR14736699	28690	G	T	0,0555556	2021-02-17	South Africa
N_205_I	N	205	SRR14736699	28887	C	T	0,937413	2021-02-17	South Africa
N_377_Y	N	377	SRR14736699	29402	G	T	0,104762	2021-02-17	South Africa
ORF1ab_265_I	ORF1ab	265	SRR14736700	1059	C	T	0,974576	2021-02-24	South Africa
ORF1ab_268_E	ORF1ab	268	SRR14736700	1068	G	A	0,90113	2021-02-24	South Africa
ORF1ab_892_S	ORF1ab	892	SRR14736700	2939	C	T	0,830334	2021-02-24	South Africa
ORF1ab_1481_N	ORF1ab	1481	SRR14736700	4706	G	A	0,0778032	2021-02-24	South Africa
ORF1ab_1655_N	ORF1ab	1655	SRR14736700	5230	G	T	0,865583	2021-02-24	South Africa
ORF1ab_3353_R	ORF1ab	3353	SRR14736700	10323	A	G	0,930292	2021-02-24	South Africa
ORF1ab_3674_NA	ORF1ab	3674	SRR14736700	11287	G	-TCTGGTTTT	0,879958	2021-02-24	South Africa
ORF1ab_3759_F	ORF1ab	3759	SRR14736700	11540	G	T	0,763321	2021-02-24	South Africa
ORF1ab_4037_V	ORF1ab	4037	SRR14736700	12374	C	G	0,132085	2021-02-24	South Africa
ORF1ab_4039_M	ORF1ab	4039	SRR14736700	12381	A	T	0,143669	2021-02-24	South Africa
ORF1ab_314_L	ORF1ab	314	SRR14736700	14408	C	T	1	2021-02-24	South Africa
S_18_F	S	18	SRR14736700	21614	C	T	0,889313	2021-02-24	South Africa
S_80_A	S	80	SRR14736700	21801	A	C	0,873961	2021-02-24	South Africa
S_215_G	S	215	SRR14736700	22206	A	G	0,966616	2021-02-24	South Africa
S_240_NA	S	240	SRR14736700	22280	A	-CTTTACTTG	0,723849	2021-02-24	South Africa
S_417_N	S	417	SRR14736700	22813	G	T	0,367227	2021-02-24	South Africa
S_484_K	S	484	SRR14736700	23012	G	A	0,880407	2021-02-24	South Africa
S_501_Y	S	501	SRR14736700	23063	A	T	0,91543	2021-02-24	South Africa
S_570_D	S	570	SRR14736700	23271	C	A	0,0500397	2021-02-24	South Africa
S_614_G	S	614	SRR14736700	23403	A	G	0,999408	2021-02-24	South Africa
S_701_V	S	701	SRR14736700	23664	C	T	0,635707	2021-02-24	South Africa
S_716_I	S	716	SRR14736700	23709	C	T	0,105919	2021-02-24	South Africa
S_839_NA	S	839	SRR14736700	24077	G	+T	0,0526316	2021-02-24	South Africa
ORF3a_57_H	ORF3a	57	SRR14736700	25563	G	T	0,957183	2021-02-24	South Africa
ORF3a_171_L	ORF3a	171	SRR14736700	25904	C	T	0,888569	2021-02-24	South Africa
E_71_L	E	71	SRR14736700	26456	C	T	0,969107	2021-02-24	South Africa
N_205_I	N	205	SRR14736700	28887	C	T	0,938788	2021-02-24	South Africa
ORF1ab_265_I	ORF1ab	265	SRR14736701	1059	C	T	0,993927	2021-02-22	South Africa
ORF1ab_1655_N	ORF1ab	1655	SRR14736701	5230	G	T	0,847709	2021-02-22	South Africa
ORF1ab_3353_R	ORF1ab	3353	SRR14736701	10323	A	G	0,968683	2021-02-22	South Africa
ORF1ab_3674_NA	ORF1ab	3674	SRR14736701	11287	G	-TCTGGTTTT	0,897845	2021-02-22	South Africa
ORF1ab_4037_V	ORF1ab	4037	SRR14736701	12374	C	G	0,188884	2021-02-22	South Africa
ORF1ab_4039_M	ORF1ab	4039	SRR14736701	12381	A	T	0,206063	2021-02-22	South Africa
ORF1ab_314_L	ORF1ab	314	SRR14736701	14408	C	T	0,999119	2021-02-22	South Africa
S_54_F	S	54	SRR14736701	21724	G	T	0,809458	2021-02-22	South Africa
S_80_A	S	80	SRR14736701	21801	A	C	0,931102	2021-02-22	South Africa
S_215_G	S	215	SRR14736701	22206	A	G	0,971514	2021-02-22	South Africa
S_240_NA	S	240	SRR14736701	22280	A	-CTTTACTTG	0,734293	2021-02-22	South Africa
S_417_N	S	417	SRR14736701	22813	G	T	0,343874	2021-02-22	South Africa
S_484_K	S	484	SRR14736701	23012	G	A	0,893827	2021-02-22	South Africa
S_501_Y	S	501	SRR14736701	23063	A	T	0,957929	2021-02-22	South Africa
S_614_G	S	614	SRR14736701	23403	A	G	0,999437	2021-02-22	South Africa
S_701_V	S	701	SRR14736701	23664	C	T	0,674177	2021-02-22	South Africa
S_716_I	S	716	SRR14736701	23709	C	T	0,0781969	2021-02-22	South Africa
S_839_NA	S	839	SRR14736701	24077	G	+T	0,0573026	2021-02-22	South Africa
ORF3a_57_H	ORF3a	57	SRR14736701	25563	G	T	0,966988	2021-02-22	South Africa
ORF3a_171_L	ORF3a	171	SRR14736701	25904	C	T	0,886283	2021-02-22	South Africa
E_71_L	E	71	SRR14736701	26456	C	T	0,989308	2021-02-22	South Africa
ORF7b_31_L	ORF7b	31	SRR14736701	27847	C	T	0,184615	2021-02-22	South Africa
ORF8_120_NA	ORF8	120	SRR14736701	28251	T	-TCA	0,922612	2021-02-22	South Africa
ORF8_121_L	ORF8	121	SRR14736701	28254	A	C	0,0769231	2021-02-22	South Africa
N_205_I	N	205	SRR14736701	28887	C	T	0,950566	2021-02-22	South Africa
N_334_I	N	334	SRR14736701	29274	C	T	0,943878	2021-02-22	South Africa
ORF1ab_1481_N	ORF1ab	1481	SRR14736711	4706	G	A	0,162562	2021-01-11	South Africa
ORF1ab_1655_N	ORF1ab	1655	SRR14736711	5230	G	T	0,719917	2021-01-11	South Africa
ORF1ab_1766_NA	ORF1ab	1766	SRR14736711	5563	A	+T	0,181818	2021-01-11	South Africa
ORF1ab_1843_D	ORF1ab	1843	SRR14736711	5794	A	C	0,0574136	2021-01-11	South Africa
ORF1ab_2144_NA	ORF1ab	2144	SRR14736711	6696	C	+T	0,0653096	2021-01-11	South Africa
ORF1ab_3353_R	ORF1ab	3353	SRR14736711	10323	A	G	0,848684	2021-01-11	South Africa
ORF1ab_3674_NA	ORF1ab	3674	SRR14736711	11287	G	-TCTGGTTTT	0,759717	2021-01-11	South Africa
ORF1ab_4037_V	ORF1ab	4037	SRR14736711	12374	C	G	0,115033	2021-01-11	South Africa
ORF1ab_4039_M	ORF1ab	4039	SRR14736711	12381	A	T	0,12625	2021-01-11	South Africa
ORF1ab_4311_I	ORF1ab	4311	SRR14736711	13197	C	T	0,525641	2021-01-11	South Africa
ORF1ab_314_L	ORF1ab	314	SRR14736711	14408	C	T	1	2021-01-11	South Africa
ORF1ab_833_NA	ORF1ab	833	SRR14736711	15965	G	+T	0,0611422	2021-01-11	South Africa
ORF1ab_1511_I	ORF1ab	1511	SRR14736711	17999	C	T	0,138177	2021-01-11	South Africa
ORF1ab_2117_L	ORF1ab	2117	SRR14736711	19816	G	T	0,0880734	2021-01-11	South Africa
S_18_F	S	18	SRR14736711	21614	C	T	0,10596	2021-01-11	South Africa
S_80_A	S	80	SRR14736711	21801	A	C	0,658009	2021-01-11	South Africa
S_215_G	S	215	SRR14736711	22206	A	G	0,874439	2021-01-11	South Africa
S_240_NA	S	240	SRR14736711	22280	A	-CTTTACTTG	0,714286	2021-01-11	South Africa
S_417_N	S	417	SRR14736711	22813	G	T	0,310886	2021-01-11	South Africa
S_452_R	S	452	SRR14736711	22917	T	G	0,0852713	2021-01-11	South Africa
S_484_K	S	484	SRR14736711	23012	G	A	0,796721	2021-01-11	South Africa
S_501_Y	S	501	SRR14736711	23063	A	T	0,777966	2021-01-11	South Africa
S_614_G	S	614	SRR14736711	23403	A	G	0,999431	2021-01-11	South Africa
S_677_H	S	677	SRR14736711	23593	G	T	0,0504732	2021-01-11	South Africa
S_682_W	S	682	SRR14736711	23606	C	T	0,0537459	2021-01-11	South Africa
S_701_V	S	701	SRR14736711	23664	C	T	0,444248	2021-01-11	South Africa
S_716_I	S	716	SRR14736711	23709	C	T	0,155521	2021-01-11	South Africa
S_1091_L	S	1091	SRR14736711	24834	G	T	0,0575	2021-01-11	South Africa
S_1124_V	S	1124	SRR14736711	24933	G	T	0,0578603	2021-01-11	South Africa
ORF3a_32_I	ORF3a	32	SRR14736711	25487	C	T	0,105851	2021-01-11	South Africa
ORF3a_40_P	ORF3a	40	SRR14736711	25510	T	C	0,0841896	2021-01-11	South Africa
ORF3a_57_H	ORF3a	57	SRR14736711	25563	G	T	0,945548	2021-01-11	South Africa
ORF3a_112_F	ORF3a	112	SRR14736711	25726	G	T	0,68473	2021-01-11	South Africa
ORF3a_171_L	ORF3a	171	SRR14736711	25904	C	T	0,847433	2021-01-11	South Africa
ORF3a_185_H	ORF3a	185	SRR14736711	25947	G	T	0,504828	2021-01-11	South Africa
E_71_L	E	71	SRR14736711	26456	C	T	0,882296	2021-01-11	South Africa
N_139_F	N	139	SRR14736711	28690	G	T	0,0564972	2021-01-11	South Africa
N_205_I	N	205	SRR14736711	28887	C	T	0,942442	2021-01-11	South Africa
N_377_Y	N	377	SRR14736711	29402	G	T	0,0889749	2021-01-11	South Africa
ORF1ab_265_I	ORF1ab	265	SRR14736713	1059	C	T	0,966825	2021-01-10	South Africa
ORF1ab_1481_N	ORF1ab	1481	SRR14736713	4706	G	A	0,126761	2021-01-10	South Africa
ORF1ab_1655_N	ORF1ab	1655	SRR14736713	5230	G	T	0,610766	2021-01-10	South Africa
ORF1ab_1843_D	ORF1ab	1843	SRR14736713	5794	A	C	0,0718705	2021-01-10	South Africa
ORF1ab_3353_R	ORF1ab	3353	SRR14736713	10323	A	G	0,902188	2021-01-10	South Africa
ORF1ab_3674_NA	ORF1ab	3674	SRR14736713	11287	G	-TCTGGTTTT	0,807692	2021-01-10	South Africa
ORF1ab_4037_V	ORF1ab	4037	SRR14736713	12374	C	G	0,138215	2021-01-10	South Africa
ORF1ab_4039_M	ORF1ab	4039	SRR14736713	12381	A	T	0,147931	2021-01-10	South Africa
ORF1ab_314_L	ORF1ab	314	SRR14736713	14408	C	T	1	2021-01-10	South Africa
ORF1ab_1000_L	ORF1ab	1000	SRR14736713	16466	C	T	0,0796841	2021-01-10	South Africa
ORF1ab_1064_I	ORF1ab	1064	SRR14736713	16658	C	T	0,0672269	2021-01-10	South Africa
ORF1ab_1427_S	ORF1ab	1427	SRR14736713	17746	C	T	0,694669	2021-01-10	South Africa
ORF1ab_1511_I	ORF1ab	1511	SRR14736713	17999	C	T	0,0632258	2021-01-10	South Africa
ORF1ab_2117_L	ORF1ab	2117	SRR14736713	19816	G	T	0,0694444	2021-01-10	South Africa
S_18_F	S	18	SRR14736713	21614	C	T	0,0895522	2021-01-10	South Africa
S_80_V	S	80	SRR14736713	21801	A	T	0,130165	2021-01-10	South Africa
S_80_A	S	80	SRR14736713	21801	A	C	0,642562	2021-01-10	South Africa
S_215_G	S	215	SRR14736713	22206	A	G	0,827128	2021-01-10	South Africa
S_240_NA	S	240	SRR14736713	22280	A	-CTTTACTTG	0,682292	2021-01-10	South Africa
S_417_N	S	417	SRR14736713	22813	G	T	0,179904	2021-01-10	South Africa
S_484_K	S	484	SRR14736713	23012	G	A	0,777266	2021-01-10	South Africa
S_501_Y	S	501	SRR14736713	23063	A	T	0,797178	2021-01-10	South Africa
S_570_D	S	570	SRR14736713	23271	C	A	0,0636178	2021-01-10	South Africa
S_614_G	S	614	SRR14736713	23403	A	G	0,999237	2021-01-10	South Africa
S_701_V	S	701	SRR14736713	23664	C	T	0,569166	2021-01-10	South Africa
S_716_I	S	716	SRR14736713	23709	C	T	0,109756	2021-01-10	South Africa
S_839_NA	S	839	SRR14736713	24077	G	+T	0,0505464	2021-01-10	South Africa
ORF3a_57_H	ORF3a	57	SRR14736713	25563	G	T	0,949462	2021-01-10	South Africa
ORF3a_131_L	ORF3a	131	SRR14736713	25784	G	T	0,0753564	2021-01-10	South Africa
ORF3a_171_L	ORF3a	171	SRR14736713	25904	C	T	0,719326	2021-01-10	South Africa
E_71_L	E	71	SRR14736713	26456	C	T	0,782609	2021-01-10	South Africa
ORF6_55_*	ORF6	55	SRR14736713	27364	G	T	0,195215	2021-01-10	South Africa
ORF6_59_NA	ORF6	59	SRR14736713	27377	A	-GATT	0,108198	2021-01-10	South Africa
ORF8_121_L	ORF8	121	SRR14736713	28254	A	C	0,596685	2021-01-10	South Africa
N_205_I	N	205	SRR14736713	28887	C	T	0,942204	2021-01-10	South Africa
N_377_Y	N	377	SRR14736713	29402	G	T	0,081	2021-01-10	South Africa
ORF1ab_727_I	ORF1ab	727	SRR14736714	2445	C	T	0,0748299	2021-01-04	South Africa
ORF1ab_1013_K	ORF1ab	1013	SRR14736714	3302	G	A	0,0884615	2021-01-04	South Africa
ORF1ab_1246_I	ORF1ab	1246	SRR14736714	4002	C	T	0,060262	2021-01-04	South Africa
ORF1ab_1481_N	ORF1ab	1481	SRR14736714	4706	G	A	0,181149	2021-01-04	South Africa
ORF1ab_1655_N	ORF1ab	1655	SRR14736714	5230	G	T	0,539033	2021-01-04	South Africa
ORF1ab_1766_NA	ORF1ab	1766	SRR14736714	5563	A	+T	0,0920245	2021-01-04	South Africa
ORF1ab_1843_D	ORF1ab	1843	SRR14736714	5794	A	C	0,103139	2021-01-04	South Africa
ORF1ab_3143_V	ORF1ab	3143	SRR14736714	9693	C	T	0,0638298	2021-01-04	South Africa
ORF1ab_3353_R	ORF1ab	3353	SRR14736714	10323	A	G	0,76822	2021-01-04	South Africa
ORF1ab_3515_L	ORF1ab	3515	SRR14736714	10809	C	T	0,0815217	2021-01-04	South Africa
ORF1ab_3674_NA	ORF1ab	3674	SRR14736714	11287	G	-TCTGGTTTT	0,558594	2021-01-04	South Africa
ORF1ab_4037_V	ORF1ab	4037	SRR14736714	12374	C	G	0,113792	2021-01-04	South Africa
ORF1ab_4039_M	ORF1ab	4039	SRR14736714	12381	A	T	0,123361	2021-01-04	South Africa
ORF1ab_4175_I	ORF1ab	4175	SRR14736714	12789	C	T	0,06476	2021-01-04	South Africa
ORF1ab_88_V	ORF1ab	88	SRR14736714	13730	C	T	0,0665205	2021-01-04	South Africa
ORF1ab_314_L	ORF1ab	314	SRR14736714	14408	C	T	0,998344	2021-01-04	South Africa
ORF1ab_1470_I	ORF1ab	1470	SRR14736714	17876	C	T	0,565323	2021-01-04	South Africa
ORF1ab_1511_I	ORF1ab	1511	SRR14736714	17999	C	T	0,12922	2021-01-04	South Africa
ORF1ab_2117_L	ORF1ab	2117	SRR14736714	19816	G	T	0,131158	2021-01-04	South Africa
S_18_F	S	18	SRR14736714	21614	C	T	0,431762	2021-01-04	South Africa
S_80_A	S	80	SRR14736714	21801	A	C	0,583554	2021-01-04	South Africa
S_181_V	S	181	SRR14736714	22104	G	T	0,0673235	2021-01-04	South Africa
S_215_G	S	215	SRR14736714	22206	A	G	0,769376	2021-01-04	South Africa
S_240_NA	S	240	SRR14736714	22280	A	-CTTTACTTG	0,628319	2021-01-04	South Africa
S_417_N	S	417	SRR14736714	22813	G	T	0,243243	2021-01-04	South Africa
S_452_R	S	452	SRR14736714	22917	T	G	0,0704846	2021-01-04	South Africa
S_484_K	S	484	SRR14736714	23012	G	A	0,672381	2021-01-04	South Africa
S_501_Y	S	501	SRR14736714	23063	A	T	0,675542	2021-01-04	South Africa
S_570_D	S	570	SRR14736714	23271	C	A	0,0570872	2021-01-04	South Africa
S_614_G	S	614	SRR14736714	23403	A	G	0,999594	2021-01-04	South Africa
S_677_H	S	677	SRR14736714	23593	G	T	0,075985	2021-01-04	South Africa
S_682_W	S	682	SRR14736714	23606	C	T	0,0818713	2021-01-04	South Africa
S_701_V	S	701	SRR14736714	23664	C	T	0,387189	2021-01-04	South Africa
S_716_I	S	716	SRR14736714	23709	C	T	0,161317	2021-01-04	South Africa
S_935_P	S	935	SRR14736714	24366	A	C	0,0548148	2021-01-04	South Africa
S_1091_L	S	1091	SRR14736714	24834	G	T	0,0591663	2021-01-04	South Africa
S_1124_V	S	1124	SRR14736714	24933	G	T	0,0799031	2021-01-04	South Africa
ORF3a_57_H	ORF3a	57	SRR14736714	25563	G	T	0,947801	2021-01-04	South Africa
ORF3a_131_L	ORF3a	131	SRR14736714	25784	G	T	0,091084	2021-01-04	South Africa
ORF3a_171_L	ORF3a	171	SRR14736714	25904	C	T	0,712391	2021-01-04	South Africa
E_71_L	E	71	SRR14736714	26456	C	T	0,720565	2021-01-04	South Africa
ORF7a_93_F	ORF7a	93	SRR14736714	27670	G	T	0,0576271	2021-01-04	South Africa
ORF8_115_L	ORF8	115	SRR14736714	28237	G	T	0,0510308	2021-01-04	South Africa
N_139_F	N	139	SRR14736714	28690	G	T	0,0700637	2021-01-04	South Africa
N_205_I	N	205	SRR14736714	28887	C	T	0,933466	2021-01-04	South Africa
N_377_Y	N	377	SRR14736714	29402	G	T	0,0853659	2021-01-04	South Africa
ORF1ab_265_I	ORF1ab	265	SRR14736726	1059	C	T	1	2021-03-21	South Africa
ORF1ab_658_D	ORF1ab	658	SRR14736726	2239	A	C	1	2021-03-21	South Africa
ORF1ab_1612_L	ORF1ab	1612	SRR14736726	5100	C	T	0,996016	2021-03-21	South Africa
ORF1ab_1655_N	ORF1ab	1655	SRR14736726	5230	G	T	1	2021-03-21	South Africa
ORF1ab_1826_D	ORF1ab	1826	SRR14736726	5743	G	C	0,0512273	2021-03-21	South Africa
ORF1ab_1827_H	ORF1ab	1827	SRR14736726	5744	T	C	0,0517609	2021-03-21	South Africa
ORF1ab_3353_R	ORF1ab	3353	SRR14736726	10323	A	G	0,997992	2021-03-21	South Africa
ORF1ab_3674_NA	ORF1ab	3674	SRR14736726	11287	G	-TCTGGTTTT	0,810526	2021-03-21	South Africa
ORF1ab_3829_F	ORF1ab	3829	SRR14736726	11750	C	T	0,998973	2021-03-21	South Africa
ORF1ab_4357_V	ORF1ab	4357	SRR14736726	13335	C	T	0,251334	2021-03-21	South Africa
ORF1ab_314_L	ORF1ab	314	SRR14736726	14408	C	T	0,998813	2021-03-21	South Africa
ORF1ab_1744_V	ORF1ab	1744	SRR14736726	18698	C	T	0,0501842	2021-03-21	South Africa
S_80_A	S	80	SRR14736726	21801	A	C	0,999253	2021-03-21	South Africa
S_215_G	S	215	SRR14736726	22206	A	G	0,997934	2021-03-21	South Africa
S_240_NA	S	240	SRR14736726	22280	A	-CTTTACTTG	0,74344	2021-03-21	South Africa
S_417_N	S	417	SRR14736726	22813	G	T	0,952607	2021-03-21	South Africa
S_484_K	S	484	SRR14736726	23012	G	A	0,991296	2021-03-21	South Africa
S_501_Y	S	501	SRR14736726	23063	A	T	0,993902	2021-03-21	South Africa
S_614_G	S	614	SRR14736726	23403	A	G	1	2021-03-21	South Africa
S_701_V	S	701	SRR14736726	23664	C	T	0,989121	2021-03-21	South Africa
ORF3a_57_H	ORF3a	57	SRR14736726	25563	G	T	0,995385	2021-03-21	South Africa
ORF3a_171_L	ORF3a	171	SRR14736726	25904	C	T	0,990979	2021-03-21	South Africa
E_71_L	E	71	SRR14736726	26456	C	T	1	2021-03-21	South Africa
N_205_I	N	205	SRR14736726	28887	C	T	0,985294	2021-03-21	South Africa
ORF1ab_265_I	ORF1ab	265	SRR14736728	1059	C	T	0,997143	2021-03-26	South Africa
ORF1ab_658_D	ORF1ab	658	SRR14736728	2239	A	C	0,987696	2021-03-26	South Africa
ORF1ab_1612_L	ORF1ab	1612	SRR14736728	5100	C	T	0,977528	2021-03-26	South Africa
ORF1ab_1655_N	ORF1ab	1655	SRR14736728	5230	G	T	0,987055	2021-03-26	South Africa
ORF1ab_3353_R	ORF1ab	3353	SRR14736728	10323	A	G	0,995322	2021-03-26	South Africa
ORF1ab_3674_NA	ORF1ab	3674	SRR14736728	11287	G	-TCTGGTTTT	0,786713	2021-03-26	South Africa
ORF1ab_3772_I	ORF1ab	3772	SRR14736728	11580	C	T	0,0567474	2021-03-26	South Africa
ORF1ab_3829_F	ORF1ab	3829	SRR14736728	11750	C	T	0,988106	2021-03-26	South Africa
ORF1ab_314_L	ORF1ab	314	SRR14736728	14408	C	T	0,99962	2021-03-26	South Africa
S_80_A	S	80	SRR14736728	21801	A	C	0,994801	2021-03-26	South Africa
S_215_G	S	215	SRR14736728	22206	A	G	0,995413	2021-03-26	South Africa
S_240_NA	S	240	SRR14736728	22280	A	-CTTTACTTG	0,731429	2021-03-26	South Africa
S_417_N	S	417	SRR14736728	22813	G	T	0,898712	2021-03-26	South Africa
S_484_K	S	484	SRR14736728	23012	G	A	0,988105	2021-03-26	South Africa
S_501_Y	S	501	SRR14736728	23063	A	T	0,990175	2021-03-26	South Africa
S_614_G	S	614	SRR14736728	23403	A	G	1	2021-03-26	South Africa
S_701_V	S	701	SRR14736728	23664	C	T	0,932166	2021-03-26	South Africa
S_1272_*	S	1272	SRR14736728	25378	C	A	0,0689655	2021-03-26	South Africa
ORF3a_57_H	ORF3a	57	SRR14736728	25563	G	T	0,998104	2021-03-26	South Africa
ORF3a_171_L	ORF3a	171	SRR14736728	25904	C	T	0,939808	2021-03-26	South Africa
E_71_L	E	71	SRR14736728	26456	C	T	0,995828	2021-03-26	South Africa
N_205_I	N	205	SRR14736728	28887	C	T	0,934439	2021-03-26	South Africa
ORF1ab_265_I	ORF1ab	265	SRR14736755	1059	C	T	0,929012	2021-02-21	South Africa
ORF1ab_727_I	ORF1ab	727	SRR14736755	2445	C	T	0,0609756	2021-02-21	South Africa
ORF1ab_1013_K	ORF1ab	1013	SRR14736755	3302	G	A	0,0933522	2021-02-21	South Africa
ORF1ab_1481_N	ORF1ab	1481	SRR14736755	4706	G	A	0,24154	2021-02-21	South Africa
ORF1ab_1655_N	ORF1ab	1655	SRR14736755	5230	G	T	0,540984	2021-02-21	South Africa
ORF1ab_1766_NA	ORF1ab	1766	SRR14736755	5563	A	+T	0,0698413	2021-02-21	South Africa
ORF1ab_1843_D	ORF1ab	1843	SRR14736755	5794	A	C	0,115401	2021-02-21	South Africa
ORF1ab_2154_I	ORF1ab	2154	SRR14736755	6726	C	T	0,265831	2021-02-21	South Africa
ORF1ab_3143_V	ORF1ab	3143	SRR14736755	9693	C	T	0,0833333	2021-02-21	South Africa
ORF1ab_3353_R	ORF1ab	3353	SRR14736755	10323	A	G	0,81142	2021-02-21	South Africa
ORF1ab_3515_L	ORF1ab	3515	SRR14736755	10809	C	T	0,0740157	2021-02-21	South Africa
ORF1ab_3674_NA	ORF1ab	3674	SRR14736755	11287	G	-TCTGGTTTT	0,745174	2021-02-21	South Africa
ORF1ab_4037_V	ORF1ab	4037	SRR14736755	12374	C	G	0,195601	2021-02-21	South Africa
ORF1ab_4039_M	ORF1ab	4039	SRR14736755	12381	A	T	0,214751	2021-02-21	South Africa
ORF1ab_4175_I	ORF1ab	4175	SRR14736755	12789	C	T	0,0786631	2021-02-21	South Africa
ORF1ab_314_L	ORF1ab	314	SRR14736755	14408	C	T	1	2021-02-21	South Africa
ORF1ab_1352_I	ORF1ab	1352	SRR14736755	17523	G	T	0,252305	2021-02-21	South Africa
ORF1ab_1511_I	ORF1ab	1511	SRR14736755	17999	C	T	0,143001	2021-02-21	South Africa
ORF1ab_2117_L	ORF1ab	2117	SRR14736755	19816	G	T	0,126437	2021-02-21	South Africa
S_18_F	S	18	SRR14736755	21614	C	T	0,457711	2021-02-21	South Africa
S_30_H	S	30	SRR14736755	21650	A	C	0,0539846	2021-02-21	South Africa
S_80_A	S	80	SRR14736755	21801	A	C	0,609294	2021-02-21	South Africa
S_181_V	S	181	SRR14736755	22104	G	T	0,0865533	2021-02-21	South Africa
S_215_G	S	215	SRR14736755	22206	A	G	0,774908	2021-02-21	South Africa
S_240_NA	S	240	SRR14736755	22280	A	-CTTTACTTG	0,558776	2021-02-21	South Africa
S_417_N	S	417	SRR14736755	22813	G	T	0,238222	2021-02-21	South Africa
S_452_R	S	452	SRR14736755	22917	T	G	0,0954955	2021-02-21	South Africa
S_484_K	S	484	SRR14736755	23012	G	A	0,675115	2021-02-21	South Africa
S_501_Y	S	501	SRR14736755	23063	A	T	0,707556	2021-02-21	South Africa
S_570_D	S	570	SRR14736755	23271	C	A	0,0702117	2021-02-21	South Africa
S_614_G	S	614	SRR14736755	23403	A	G	1	2021-02-21	South Africa
S_677_H	S	677	SRR14736755	23593	G	T	0,0707904	2021-02-21	South Africa
S_682_W	S	682	SRR14736755	23606	C	T	0,0649718	2021-02-21	South Africa
S_701_V	S	701	SRR14736755	23664	C	T	0,366071	2021-02-21	South Africa
S_716_I	S	716	SRR14736755	23709	C	T	0,169288	2021-02-21	South Africa
S_1124_V	S	1124	SRR14736755	24933	G	T	0,0801411	2021-02-21	South Africa
ORF3a_41_V	ORF3a	41	SRR14736755	25513	C	G	0,0551239	2021-02-21	South Africa
ORF3a_57_H	ORF3a	57	SRR14736755	25563	G	T	0,949242	2021-02-21	South Africa
ORF3a_131_L	ORF3a	131	SRR14736755	25784	G	T	0,124956	2021-02-21	South Africa
ORF3a_171_L	ORF3a	171	SRR14736755	25904	C	T	0,717467	2021-02-21	South Africa
E_71_L	E	71	SRR14736755	26456	C	T	0,779039	2021-02-21	South Africa
ORF7a_93_F	ORF7a	93	SRR14736755	27670	G	T	0,0594203	2021-02-21	South Africa
ORF8_115_L	ORF8	115	SRR14736755	28237	G	T	0,0637691	2021-02-21	South Africa
N_139_F	N	139	SRR14736755	28690	G	T	0,074359	2021-02-21	South Africa
N_205_I	N	205	SRR14736755	28887	C	T	0,933962	2021-02-21	South Africa
N_377_Y	N	377	SRR14736755	29402	G	T	0,0924556	2021-02-21	South Africa
ORF1ab_37_D	ORF1ab	37	SRR14736759	376	G	T	0,528915	2021-03-22	South Africa
ORF1ab_265_I	ORF1ab	265	SRR14736759	1059	C	T	0,954315	2021-03-22	South Africa
ORF1ab_400_C	ORF1ab	400	SRR14736759	1463	G	T	0,7132	2021-03-22	South Africa
ORF1ab_1481_N	ORF1ab	1481	SRR14736759	4706	G	A	0,155198	2021-03-22	South Africa
ORF1ab_1655_N	ORF1ab	1655	SRR14736759	5230	G	T	0,576541	2021-03-22	South Africa
ORF1ab_1766_NA	ORF1ab	1766	SRR14736759	5563	A	+T	0,0534351	2021-03-22	South Africa
ORF1ab_1843_D	ORF1ab	1843	SRR14736759	5794	A	C	0,0629342	2021-03-22	South Africa
ORF1ab_3353_R	ORF1ab	3353	SRR14736759	10323	A	G	0,864895	2021-03-22	South Africa
ORF1ab_3674_NA	ORF1ab	3674	SRR14736759	11287	G	-TCTGGTTTT	0,749296	2021-03-22	South Africa
ORF1ab_4037_V	ORF1ab	4037	SRR14736759	12374	C	G	0,127066	2021-03-22	South Africa
ORF1ab_4039_M	ORF1ab	4039	SRR14736759	12381	A	T	0,134407	2021-03-22	South Africa
ORF1ab_314_L	ORF1ab	314	SRR14736759	14408	C	T	1	2021-03-22	South Africa
ORF1ab_1511_I	ORF1ab	1511	SRR14736759	17999	C	T	0,102703	2021-03-22	South Africa
S_18_F	S	18	SRR14736759	21614	C	T	0,647826	2021-03-22	South Africa
S_80_A	S	80	SRR14736759	21801	A	C	0,742574	2021-03-22	South Africa
S_215_G	S	215	SRR14736759	22206	A	G	0,885714	2021-03-22	South Africa
S_240_NA	S	240	SRR14736759	22280	A	-CTTTACTTG	0,681073	2021-03-22	South Africa
S_417_N	S	417	SRR14736759	22813	G	T	0,146315	2021-03-22	South Africa
S_484_K	S	484	SRR14736759	23012	G	A	0,757396	2021-03-22	South Africa
S_501_Y	S	501	SRR14736759	23063	A	T	0,815385	2021-03-22	South Africa
S_570_D	S	570	SRR14736759	23271	C	A	0,0564718	2021-03-22	South Africa
S_614_G	S	614	SRR14736759	23403	A	G	0,998826	2021-03-22	South Africa
S_701_V	S	701	SRR14736759	23664	C	T	0,535181	2021-03-22	South Africa
S_716_I	S	716	SRR14736759	23709	C	T	0,120172	2021-03-22	South Africa
S_839_NA	S	839	SRR14736759	24077	G	+T	0,055132	2021-03-22	South Africa
S_1124_V	S	1124	SRR14736759	24933	G	T	0,0512693	2021-03-22	South Africa
ORF3a_57_H	ORF3a	57	SRR14736759	25563	G	T	0,914851	2021-03-22	South Africa
ORF3a_131_L	ORF3a	131	SRR14736759	25784	G	T	0,06	2021-03-22	South Africa
ORF3a_151_I	ORF3a	151	SRR14736759	25844	C	T	0,565744	2021-03-22	South Africa
ORF3a_171_L	ORF3a	171	SRR14736759	25904	C	T	0,780645	2021-03-22	South Africa
E_71_L	E	71	SRR14736759	26456	C	T	0,852358	2021-03-22	South Africa
N_139_F	N	139	SRR14736759	28690	G	T	0,0600775	2021-03-22	South Africa
N_205_I	N	205	SRR14736759	28887	C	T	0,936677	2021-03-22	South Africa
N_377_Y	N	377	SRR14736759	29402	G	T	0,0646425	2021-03-22	South Africa
ORF1ab_265_I	ORF1ab	265	SRR14736765	1059	C	T	0,995739	NA	South Africa
ORF1ab_333_M	ORF1ab	333	SRR14736765	1263	C	T	0,937143	NA	South Africa
ORF1ab_735_V	ORF1ab	735	SRR14736765	2469	C	T	0,957447	NA	South Africa
ORF1ab_1012_V	ORF1ab	1012	SRR14736765	3299	T	G	0,846044	NA	South Africa
ORF1ab_1655_N	ORF1ab	1655	SRR14736765	5230	G	T	0,882481	NA	South Africa
ORF1ab_1843_D	ORF1ab	1843	SRR14736765	5794	A	C	0,911593	NA	South Africa
ORF1ab_2488_F	ORF1ab	2488	SRR14736765	7728	C	T	0,886598	NA	South Africa
ORF1ab_3338_F	ORF1ab	3338	SRR14736765	10277	C	T	0,806763	NA	South Africa
ORF1ab_3353_R	ORF1ab	3353	SRR14736765	10323	A	G	0,951168	NA	South Africa
ORF1ab_3674_NA	ORF1ab	3674	SRR14736765	11287	G	-TCTGGTTTT	0,8199	NA	South Africa
ORF1ab_4037_V	ORF1ab	4037	SRR14736765	12374	C	G	0,0634615	NA	South Africa
ORF1ab_4039_M	ORF1ab	4039	SRR14736765	12381	A	T	0,0717629	NA	South Africa
ORF1ab_314_L	ORF1ab	314	SRR14736765	14408	C	T	1	NA	South Africa
ORF1ab_1538_I	ORF1ab	1538	SRR14736765	18079	G	A	0,892788	NA	South Africa
S_19_I	S	19	SRR14736765	21618	C	T	0,813896	NA	South Africa
S_80_A	S	80	SRR14736765	21801	A	C	0,883333	NA	South Africa
S_215_G	S	215	SRR14736765	22206	A	G	0,966903	NA	South Africa
S_240_NA	S	240	SRR14736765	22280	A	-CTTTACTTG	0,741714	NA	South Africa
S_417_N	S	417	SRR14736765	22813	G	T	0,360094	NA	South Africa
S_484_K	S	484	SRR14736765	23012	G	A	0,887397	NA	South Africa
S_501_Y	S	501	SRR14736765	23063	A	T	0,870614	NA	South Africa
S_614_G	S	614	SRR14736765	23403	A	G	0,9996	NA	South Africa
S_701_V	S	701	SRR14736765	23664	C	T	0,739098	NA	South Africa
S_716_I	S	716	SRR14736765	23709	C	T	0,0786611	NA	South Africa
S_839_NA	S	839	SRR14736765	24077	G	+T	0,0780264	NA	South Africa
ORF3a_57_H	ORF3a	57	SRR14736765	25563	G	T	0,953907	NA	South Africa
ORF3a_171_L	ORF3a	171	SRR14736765	25904	C	T	0,887358	NA	South Africa
E_71_L	E	71	SRR14736765	26456	C	T	0,965267	NA	South Africa
ORF8_115_L	ORF8	115	SRR14736765	28237	G	T	0,0663857	NA	South Africa
ORF8_121_L	ORF8	121	SRR14736765	28254	A	C	0,0637409	NA	South Africa
N_205_I	N	205	SRR14736765	28887	C	T	0,947416	NA	South Africa
ORF1ab_265_I	ORF1ab	265	SRR14736767	1059	C	T	1	2021-02-11	South Africa
ORF1ab_1655_N	ORF1ab	1655	SRR14736767	5230	G	T	0,891969	2021-02-11	South Africa
ORF1ab_3099_L	ORF1ab	3099	SRR14736767	9561	C	T	0,756731	2021-02-11	South Africa
ORF1ab_3353_R	ORF1ab	3353	SRR14736767	10323	A	G	0,971739	2021-02-11	South Africa
ORF1ab_3674_NA	ORF1ab	3674	SRR14736767	11287	G	-TCTGGTTTT	0,842944	2021-02-11	South Africa
ORF1ab_4037_V	ORF1ab	4037	SRR14736767	12374	C	G	0,0599467	2021-02-11	South Africa
ORF1ab_4039_M	ORF1ab	4039	SRR14736767	12381	A	T	0,0674513	2021-02-11	South Africa
ORF1ab_314_L	ORF1ab	314	SRR14736767	14408	C	T	1	2021-02-11	South Africa
S_80_A	S	80	SRR14736767	21801	A	C	0,925962	2021-02-11	South Africa
S_215_G	S	215	SRR14736767	22206	A	G	0,957014	2021-02-11	South Africa
S_240_NA	S	240	SRR14736767	22280	A	-CTTTACTTG	0,787582	2021-02-11	South Africa
S_258_L	S	258	SRR14736767	22335	G	T	0,696296	2021-02-11	South Africa
S_417_N	S	417	SRR14736767	22813	G	T	0,438424	2021-02-11	South Africa
S_484_K	S	484	SRR14736767	23012	G	A	0,951157	2021-02-11	South Africa
S_501_Y	S	501	SRR14736767	23063	A	T	0,941013	2021-02-11	South Africa
S_614_G	S	614	SRR14736767	23403	A	G	0,999529	2021-02-11	South Africa
S_701_V	S	701	SRR14736767	23664	C	T	0,804333	2021-02-11	South Africa
S_839_NA	S	839	SRR14736767	24077	G	+T	0,136279	2021-02-11	South Africa
S_1162_S	S	1162	SRR14736767	25046	C	T	0,894455	2021-02-11	South Africa
ORF3a_57_H	ORF3a	57	SRR14736767	25563	G	T	0,980198	2021-02-11	South Africa
ORF3a_171_L	ORF3a	171	SRR14736767	25904	C	T	0,856598	2021-02-11	South Africa
E_71_L	E	71	SRR14736767	26456	C	T	0,960149	2021-02-11	South Africa
N_205_I	N	205	SRR14736767	28887	C	T	0,943714	2021-02-11	South Africa
ORF1ab_265_I	ORF1ab	265	SRR14736769	1059	C	T	0,997912	2021-02-03	South Africa
ORF1ab_941_L	ORF1ab	941	SRR14736769	3086	T	C	0,994609	2021-02-03	South Africa
ORF1ab_1470_N	ORF1ab	1470	SRR14736769	4675	A	T	0,996874	2021-02-03	South Africa
ORF1ab_1655_N	ORF1ab	1655	SRR14736769	5230	G	T	0,990772	2021-02-03	South Africa
ORF1ab_2554_V	ORF1ab	2554	SRR14736769	7926	C	T	0,490756	2021-02-03	South Africa
ORF1ab_3353_R	ORF1ab	3353	SRR14736769	10323	A	G	0,9947	2021-02-03	South Africa
ORF1ab_3674_NA	ORF1ab	3674	SRR14736769	11287	G	-TCTGGTTTT	0,887444	2021-02-03	South Africa
ORF1ab_314_L	ORF1ab	314	SRR14736769	14408	C	T	1	2021-02-03	South Africa
S_80_A	S	80	SRR14736769	21801	A	C	0,997754	2021-02-03	South Africa
S_215_G	S	215	SRR14736769	22206	A	G	0,99892	2021-02-03	South Africa
S_240_NA	S	240	SRR14736769	22280	A	-CTTTACTTG	0,775336	2021-02-03	South Africa
S_417_N	S	417	SRR14736769	22813	G	T	0,926252	2021-02-03	South Africa
S_484_K	S	484	SRR14736769	23012	G	A	0,995246	2021-02-03	South Africa
S_501_Y	S	501	SRR14736769	23063	A	T	0,998582	2021-02-03	South Africa
S_614_G	S	614	SRR14736769	23403	A	G	1	2021-02-03	South Africa
S_701_V	S	701	SRR14736769	23664	C	T	0,925072	2021-02-03	South Africa
S_839_NA	S	839	SRR14736769	24077	G	+T	0,130435	2021-02-03	South Africa
ORF3a_39_T	ORF3a	39	SRR14736769	25507	G	A	0,990186	2021-02-03	South Africa
ORF3a_57_H	ORF3a	57	SRR14736769	25563	G	T	0,998373	2021-02-03	South Africa
ORF3a_171_L	ORF3a	171	SRR14736769	25904	C	T	0,886878	2021-02-03	South Africa
E_71_L	E	71	SRR14736769	26456	C	T	0,999298	2021-02-03	South Africa
N_205_I	N	205	SRR14736769	28887	C	T	0,97258	2021-02-03	South Africa
ORF1ab_265_I	ORF1ab	265	SRR14736770	1059	C	T	0,978852	2021-02-02	South Africa
ORF1ab_1481_N	ORF1ab	1481	SRR14736770	4706	G	A	0,108333	2021-02-02	South Africa
ORF1ab_1655_N	ORF1ab	1655	SRR14736770	5230	G	T	0,742802	2021-02-02	South Africa
ORF1ab_2771_N	ORF1ab	2771	SRR14736770	8578	G	T	0,542029	2021-02-02	South Africa
ORF1ab_3143_V	ORF1ab	3143	SRR14736770	9693	C	T	0,726974	2021-02-02	South Africa
ORF1ab_3353_R	ORF1ab	3353	SRR14736770	10323	A	G	0,858631	2021-02-02	South Africa
ORF1ab_3674_NA	ORF1ab	3674	SRR14736770	11287	G	-TCTGGTTTT	0,852941	2021-02-02	South Africa
ORF1ab_4037_V	ORF1ab	4037	SRR14736770	12374	C	G	0,0934579	2021-02-02	South Africa
ORF1ab_4039_M	ORF1ab	4039	SRR14736770	12381	A	T	0,100168	2021-02-02	South Africa
ORF1ab_314_L	ORF1ab	314	SRR14736770	14408	C	T	1	2021-02-02	South Africa
ORF1ab_1511_I	ORF1ab	1511	SRR14736770	17999	C	T	0,0757238	2021-02-02	South Africa
ORF1ab_2117_L	ORF1ab	2117	SRR14736770	19816	G	T	0,0602498	2021-02-02	South Africa
S_18_F	S	18	SRR14736770	21614	C	T	0,719697	2021-02-02	South Africa
S_80_A	S	80	SRR14736770	21801	A	C	0,717718	2021-02-02	South Africa
S_215_G	S	215	SRR14736770	22206	A	G	0,902954	2021-02-02	South Africa
S_240_NA	S	240	SRR14736770	22280	A	-CTTTACTTG	0,742063	2021-02-02	South Africa
S_417_N	S	417	SRR14736770	22813	G	T	0,333613	2021-02-02	South Africa
S_484_K	S	484	SRR14736770	23012	G	A	0,674419	2021-02-02	South Africa
S_501_Y	S	501	SRR14736770	23063	A	T	0,7393	2021-02-02	South Africa
S_520_S	S	520	SRR14736770	23120	G	T	0,35119	2021-02-02	South Africa
S_570_D	S	570	SRR14736770	23271	C	A	0,053719	2021-02-02	South Africa
S_614_G	S	614	SRR14736770	23403	A	G	0,998858	2021-02-02	South Africa
S_701_V	S	701	SRR14736770	23664	C	T	0,485255	2021-02-02	South Africa
S_716_I	S	716	SRR14736770	23709	C	T	0,134689	2021-02-02	South Africa
S_1124_V	S	1124	SRR14736770	24933	G	T	0,0729702	2021-02-02	South Africa
ORF3a_57_H	ORF3a	57	SRR14736770	25563	G	T	0,949559	2021-02-02	South Africa
ORF3a_131_L	ORF3a	131	SRR14736770	25784	G	T	0,748558	2021-02-02	South Africa
ORF3a_171_L	ORF3a	171	SRR14736770	25904	C	T	0,831617	2021-02-02	South Africa
E_71_L	E	71	SRR14736770	26456	C	T	0,90203	2021-02-02	South Africa
ORF7a_14_I	ORF7a	14	SRR14736770	27434	C	T	0,652927	2021-02-02	South Africa
N_205_I	N	205	SRR14736770	28887	C	T	0,932113	2021-02-02	South Africa
ORF1ab_141_N	ORF1ab	141	SRR14738320	688	G	C	0,0521071	2021-05-18	United States
ORF1ab_265_I	ORF1ab	265	SRR14738320	1059	C	T	0,97193	2021-05-18	United States
ORF1ab_302_NA	ORF1ab	302	SRR14738320	1171	T	-G	0,0881075	2021-05-18	United States
ORF1ab_354_P	ORF1ab	354	SRR14738320	1325	G	C	0,0629067	2021-05-18	United States
ORF1ab_540_T	ORF1ab	540	SRR14738320	1883	G	A	0,118519	2021-05-18	United States
ORF1ab_1043_V	ORF1ab	1043	SRR14738320	3393	C	T	0,0804573	2021-05-18	United States
ORF1ab_1115_NA	ORF1ab	1115	SRR14738320	3608	C	-T	0,0602241	2021-05-18	United States
ORF1ab_1550_NA	ORF1ab	1550	SRR14738320	4914	T	-TA	0,105932	2021-05-18	United States
ORF1ab_1679_S	ORF1ab	1679	SRR14738320	5300	G	T	0,999685	2021-05-18	United States
ORF1ab_1845_NA	ORF1ab	1845	SRR14738320	5800	G	-TA	0,0513678	2021-05-18	United States
ORF1ab_1937_I	ORF1ab	1937	SRR14738320	6074	T	A	0,105548	2021-05-18	United States
ORF1ab_2029_N	ORF1ab	2029	SRR14738320	6352	G	C	0,0665227	2021-05-18	United States
ORF1ab_2470_NA	ORF1ab	2470	SRR14738320	7674	C	-GA	0,0655391	2021-05-18	United States
ORF1ab_2500_NA	ORF1ab	2500	SRR14738320	7763	T	-C	0,0652675	2021-05-18	United States
ORF1ab_3159_I	ORF1ab	3159	SRR14738320	9741	A	T	0,0839329	2021-05-18	United States
ORF1ab_3162_E	ORF1ab	3162	SRR14738320	9749	A	G	1	2021-05-18	United States
ORF1ab_3201_P	ORF1ab	3201	SRR14738320	9867	T	C	0,999725	2021-05-18	United States
ORF1ab_3209_V	ORF1ab	3209	SRR14738320	9891	C	T	0,990538	2021-05-18	United States
ORF1ab_3603_NA	ORF1ab	3603	SRR14738320	11074	C	-T	0,159547	2021-05-18	United States
ORF1ab_3674_NA	ORF1ab	3674	SRR14738320	11287	G	-TCTGGTTTT	0,998896	2021-05-18	United States
ORF1ab_3718_NA	ORF1ab	3718	SRR14738320	11417	G	-T	0,0732348	2021-05-18	United States
ORF1ab_3847_I	ORF1ab	3847	SRR14738320	11804	G	A	1	2021-05-18	United States
ORF1ab_4017_*	ORF1ab	4017	SRR14738320	12314	A	T	0,0614065	2021-05-18	United States
ORF1ab_4125_L	ORF1ab	4125	SRR14738320	12639	C	T	0,0766631	2021-05-18	United States
ORF1ab_4190_V	ORF1ab	4190	SRR14738320	12834	A	T	0,050249	2021-05-18	United States
ORF1ab_4393_L	ORF1ab	4393	SRR14738320	13443	C	T	0,0532468	2021-05-18	United States
ORF1ab_140_NA	ORF1ab	140	SRR14738320	13886	A	-C	0,0958591	2021-05-18	United States
ORF1ab_314_L	ORF1ab	314	SRR14738320	14408	C	T	0,914188	2021-05-18	United States
ORF1ab_368_NA	ORF1ab	368	SRR14738320	14570	A	-C	0,0890302	2021-05-18	United States
ORF1ab_471_L	ORF1ab	471	SRR14738320	14878	T	C	0,0742966	2021-05-18	United States
ORF1ab_520_NA	ORF1ab	520	SRR14738320	15026	C	-AT	0,0971489	2021-05-18	United States
ORF1ab_647_V	ORF1ab	647	SRR14738320	15407	C	T	0,0960307	2021-05-18	United States
ORF1ab_957_L	ORF1ab	957	SRR14738320	16336	G	C	0,125198	2021-05-18	United States
ORF1ab_2202_NA	ORF1ab	2202	SRR14738320	20072	T	-A	0,0747521	2021-05-18	United States
ORF1ab_2217_NA	ORF1ab	2217	SRR14738320	20117	C	-A	0,0592152	2021-05-18	United States
ORF1ab_2317_D	ORF1ab	2317	SRR14738320	20418	A	T	0,0773481	2021-05-18	United States
ORF1ab_2332_S	ORF1ab	2332	SRR14738320	20461	A	T	0,16358	2021-05-18	United States
S_80_G	S	80	SRR14738320	21801	A	G	0,898606	2021-05-18	United States
S_143_NA	S	143	SRR14738320	21990	T	-TTA	0,999061	2021-05-18	United States
S_157_S	S	157	SRR14738320	22032	T	C	1	2021-05-18	United States
S_172_F	S	172	SRR14738320	22077	C	T	0,112565	2021-05-18	United States
S_444_NA	S	444	SRR14738320	22893	A	-GGTT	0,0736034	2021-05-18	United States
S_452_R	S	452	SRR14738320	22917	T	G	0,998795	2021-05-18	United States
S_456_NA	S	456	SRR14738320	22929	T	-TAGGAAGTCTAATCTCAAACCTTTTGAGAGAGA	0,0503282	2021-05-18	United States
S_581_I	S	581	SRR14738320	23304	C	T	0,0744209	2021-05-18	United States
S_614_G	S	614	SRR14738320	23403	A	G	0,998304	2021-05-18	United States
S_640_F	S	640	SRR14738320	23481	C	T	0,111327	2021-05-18	United States
S_715_NA	S	715	SRR14738320	23706	C	-CA	0,0606909	2021-05-18	United States
S_753_NA	S	753	SRR14738320	23820	T	-G	0,0525373	2021-05-18	United States
S_817_NA	S	817	SRR14738320	24012	T	-TATTGAAGATC	0,110375	2021-05-18	United States
S_853_NA	S	853	SRR14738320	24119	C	-A	0,133017	2021-05-18	United States
S_859_N	S	859	SRR14738320	24138	C	A	1	2021-05-18	United States
S_950_H	S	950	SRR14738320	24410	G	C	0,99789	2021-05-18	United States
S_1057_L	S	1057	SRR14738320	24732	C	T	0,0649563	2021-05-18	United States
S_1073_NA	S	1073	SRR14738320	24779	A	-AG	0,0668226	2021-05-18	United States
S_1085_NA	S	1085	SRR14738320	24816	G	-A	0,102832	2021-05-18	United States
ORF3a_39_T	ORF3a	39	SRR14738320	25507	G	A	1	2021-05-18	United States
ORF3a_40_P	ORF3a	40	SRR14738320	25510	T	C	0,0950735	2021-05-18	United States
ORF3a_42_L	ORF3a	42	SRR14738320	25517	C	T	1	2021-05-18	United States
ORF3a_57_H	ORF3a	57	SRR14738320	25563	G	T	1	2021-05-18	United States
ORF3a_60_NA	ORF3a	60	SRR14738320	25570	T	-C	0,0948905	2021-05-18	United States
ORF3a_104_S	ORF3a	104	SRR14738320	25702	C	T	0,995224	2021-05-18	United States
ORF3a_104_L	ORF3a	104	SRR14738320	25703	C	T	0,998509	2021-05-18	United States
ORF3a_190_N	ORF3a	190	SRR14738320	25961	C	A	0,0738112	2021-05-18	United States
M_88_NA	M	88	SRR14738320	26786	A	-GGCTTGATGTGGCTCAGCTACTTCATTGCTTCTT	0,0620613	2021-05-18	United States
M_143_A	M	143	SRR14738320	26950	T	C	0,166584	2021-05-18	United States
ORF8_11_I	ORF8	11	SRR14738320	27925	C	T	0,995941	2021-05-18	United States
ORF8_51_S	ORF8	51	SRR14738320	28044	G	T	0,961546	2021-05-18	United States
N_205_I	N	205	SRR14738320	28887	C	T	1	2021-05-18	United States
N_234_I	N	234	SRR14738320	28975	G	A	1	2021-05-18	United States
ORF1ab_1001_I	ORF1ab	1001	SRR14738321	3267	C	T	0,999246	2021-05-18	United States
ORF1ab_1192_V	ORF1ab	1192	SRR14738321	3840	A	T	0,0502646	2021-05-18	United States
ORF1ab_1424_NA	ORF1ab	1424	SRR14738321	4537	T	-TACACCAGTAAAACAACTG	0,0600693	2021-05-18	United States
ORF1ab_1586_I	ORF1ab	1586	SRR14738321	5023	G	A	0,85238	2021-05-18	United States
ORF1ab_1708_D	ORF1ab	1708	SRR14738321	5388	C	A	0,999288	2021-05-18	United States
ORF1ab_2230_T	ORF1ab	2230	SRR14738321	6954	T	C	0,998528	2021-05-18	United States
ORF1ab_2759_V	ORF1ab	2759	SRR14738321	8541	C	T	0,887964	2021-05-18	United States
ORF1ab_3673_T	ORF1ab	3673	SRR14738321	11283	G	C	0,0553616	2021-05-18	United States
ORF1ab_3674_NA	ORF1ab	3674	SRR14738321	11287	G	-TCTGGTTTT	0,997563	2021-05-18	United States
ORF1ab_314_L	ORF1ab	314	SRR14738321	14408	C	T	0,889319	2021-05-18	United States
ORF1ab_1383_R	ORF1ab	1383	SRR14738321	17615	A	G	0,999234	2021-05-18	United States
ORF1ab_2499_N	ORF1ab	2499	SRR14738321	20962	G	A	0,852713	2021-05-18	United States
S_68_NA	S	68	SRR14738321	21764	A	-TACATG	0,998301	2021-05-18	United States
S_143_NA	S	143	SRR14738321	21990	T	-TTA	0,995782	2021-05-18	United States
S_501_Y	S	501	SRR14738321	23063	A	T	0,809676	2021-05-18	United States
S_570_D	S	570	SRR14738321	23271	C	A	0,491953	2021-05-18	United States
S_614_G	S	614	SRR14738321	23403	A	G	0,999269	2021-05-18	United States
S_681_H	S	681	SRR14738321	23604	C	A	0,859568	2021-05-18	United States
S_716_I	S	716	SRR14738321	23709	C	T	0,999646	2021-05-18	United States
S_982_A	S	982	SRR14738321	24506	T	G	1	2021-05-18	United States
S_1118_H	S	1118	SRR14738321	24914	G	C	0,999766	2021-05-18	United States
M_70_L	M	70	SRR14738321	26730	G	C	0,999173	2021-05-18	United States
ORF8_27_*	ORF8	27	SRR14738321	27972	C	T	0,996156	2021-05-18	United States
ORF8_52_I	ORF8	52	SRR14738321	28048	G	T	0,941371	2021-05-18	United States
ORF8_73_C	ORF8	73	SRR14738321	28111	A	G	1	2021-05-18	United States
N_3_H	N	3	SRR14738321	28280	G	C	0,997754	2021-05-18	United States
N_3_V	N	3	SRR14738321	28281	A	T	0,996953	2021-05-18	United States
N_3_E	N	3	SRR14738321	28282	T	A	0,999197	2021-05-18	United States
N_203_K	N	203	SRR14738321	28881	G	A	0,999854	2021-05-18	United States
N_204_R	N	204	SRR14738321	28883	G	C	0,999419	2021-05-18	United States
N_235_F	N	235	SRR14738321	28977	C	T	0,999587	2021-05-18	United States
N_389_H	N	389	SRR14738321	29440	G	T	0,999548	2021-05-18	United States
ORF1ab_119_NA	ORF1ab	119	SRR14738322	622	C	-A	0,053142	2021-05-18	United States
ORF1ab_656_NA	ORF1ab	656	SRR14738322	2232	C	-T	0,0826289	2021-05-18	United States
ORF1ab_1179_NA	ORF1ab	1179	SRR14738322	3802	T	-AA	0,0690491	2021-05-18	United States
ORF1ab_1195_R	ORF1ab	1195	SRR14738322	3850	T	A	0,0851064	2021-05-18	United States
ORF1ab_1196_V	ORF1ab	1196	SRR14738322	3852	A	T	1	2021-05-18	United States
ORF1ab_1663_NA	ORF1ab	1663	SRR14738322	5253	G	-T	0,0826095	2021-05-18	United States
ORF1ab_1689_NA	ORF1ab	1689	SRR14738322	5332	G	-T	0,061893	2021-05-18	United States
ORF1ab_2511_N	ORF1ab	2511	SRR14738322	7798	G	T	1	2021-05-18	United States
ORF1ab_2936_I	ORF1ab	2936	SRR14738322	9072	C	T	1	2021-05-18	United States
ORF1ab_3134_S	ORF1ab	3134	SRR14738322	9665	C	T	0,140694	2021-05-18	United States
ORF1ab_3209_V	ORF1ab	3209	SRR14738322	9891	C	T	0,996145	2021-05-18	United States
ORF1ab_3284_I	ORF1ab	3284	SRR14738322	10116	C	T	0,999829	2021-05-18	United States
ORF1ab_3375_L	ORF1ab	3375	SRR14738322	10388	T	C	0,0625247	2021-05-18	United States
ORF1ab_3457_NA	ORF1ab	3457	SRR14738322	10636	T	-G	0,304893	2021-05-18	United States
ORF1ab_3460_NA	ORF1ab	3460	SRR14738322	10643	G	-AC	0,304511	2021-05-18	United States
ORF1ab_3510_A	ORF1ab	3510	SRR14738322	10794	T	C	0,0678112	2021-05-18	United States
ORF1ab_3582_NA	ORF1ab	3582	SRR14738322	11010	G	-GTT	0,0504239	2021-05-18	United States
ORF1ab_3591_NA	ORF1ab	3591	SRR14738322	11036	C	-T	0,0672316	2021-05-18	United States
ORF1ab_3668_NA	ORF1ab	3668	SRR14738322	11267	G	-AT	0,127946	2021-05-18	United States
ORF1ab_3674_NA	ORF1ab	3674	SRR14738322	11287	G	-TCTGGTTTT	0,998879	2021-05-18	United States
ORF1ab_31_NA	ORF1ab	31	SRR14738322	13560	T	-A	0,0523483	2021-05-18	United States
ORF1ab_292_NA	ORF1ab	292	SRR14738322	14342	G	-T	0,060511	2021-05-18	United States
ORF1ab_314_L	ORF1ab	314	SRR14738322	14408	C	T	0,951557	2021-05-18	United States
ORF1ab_331_S	ORF1ab	331	SRR14738322	14459	T	C	0,0625663	2021-05-18	United States
ORF1ab_474_F	ORF1ab	474	SRR14738322	14888	A	T	0,052818	2021-05-18	United States
ORF1ab_816_NA	ORF1ab	816	SRR14738322	15915	T	-TA	0,112647	2021-05-18	United States
ORF1ab_1061_NA	ORF1ab	1061	SRR14738322	16650	C	-A	0,348341	2021-05-18	United States
ORF1ab_1491_P	ORF1ab	1491	SRR14738322	17938	G	C	0,0920969	2021-05-18	United States
ORF1ab_1509_*	ORF1ab	1509	SRR14738322	17992	C	T	0,0626196	2021-05-18	United States
ORF1ab_1526_NA	ORF1ab	1526	SRR14738322	18043	G	-A	0,0548639	2021-05-18	United States
ORF1ab_1554_E	ORF1ab	1554	SRR14738322	18129	C	G	0,105712	2021-05-18	United States
ORF1ab_1714_NA	ORF1ab	1714	SRR14738322	18609	T	-GA	0,0549073	2021-05-18	United States
ORF1ab_1938_S	ORF1ab	1938	SRR14738322	19280	G	C	0,0657143	2021-05-18	United States
ORF1ab_2131_P	ORF1ab	2131	SRR14738322	19858	G	C	0,0619074	2021-05-18	United States
ORF1ab_2371_M	ORF1ab	2371	SRR14738322	20578	G	A	1	2021-05-18	United States
ORF1ab_2421_N	ORF1ab	2421	SRR14738322	20730	G	T	1	2021-05-18	United States
ORF1ab_2504_V	ORF1ab	2504	SRR14738322	20978	C	T	0,164474	2021-05-18	United States
ORF1ab_2556_NA	ORF1ab	2556	SRR14738322	21133	C	-A	0,070275	2021-05-18	United States
S_95_I	S	95	SRR14738322	21846	C	T	0,996689	2021-05-18	United States
S_134_NA	S	134	SRR14738322	21964	A	-T	0,073955	2021-05-18	United States
S_143_NA	S	143	SRR14738322	21990	T	-TTA	1	2021-05-18	United States
S_181_E	S	181	SRR14738322	22104	G	A	0,0555556	2021-05-18	United States
S_205_F	S	205	SRR14738322	22176	C	T	0,135238	2021-05-18	United States
S_298_NA	S	298	SRR14738322	22454	G	-A	0,132997	2021-05-18	United States
S_323_NA	S	323	SRR14738322	22531	A	-G	0,066416	2021-05-18	United States
S_373_NA	S	373	SRR14738322	22681	A	-T	0,125938	2021-05-18	United States
S_386_NA	S	386	SRR14738322	22718	A	-AATT	0,111164	2021-05-18	United States
S_484_K	S	484	SRR14738322	23012	G	A	0,998623	2021-05-18	United States
S_614_G	S	614	SRR14738322	23403	A	G	0,999033	2021-05-18	United States
S_681_H	S	681	SRR14738322	23604	C	A	0,904291	2021-05-18	United States
S_796_H	S	796	SRR14738322	23948	G	C	1	2021-05-18	United States
S_972_P	S	972	SRR14738322	24476	G	C	0,067088	2021-05-18	United States
ORF3a_72_V	ORF3a	72	SRR14738322	25607	C	T	0,063302	2021-05-18	United States
E_56_L	E	56	SRR14738322	26410	T	C	0,0513889	2021-05-18	United States
M_82_T	M	82	SRR14738322	26767	T	C	1	2021-05-18	United States
M_99_NA	M	99	SRR14738322	26818	C	-T	0,060156	2021-05-18	United States
M_126_C	M	126	SRR14738322	26898	G	T	0,0527687	2021-05-18	United States
M_189_NA	M	189	SRR14738322	27088	G	-T	0,105737	2021-05-18	United States
ORF6_33_NA	ORF6	33	SRR14738322	27299	T	-A	0,146028	2021-05-18	United States
ORF7b_44_NA	ORF7b	44	SRR14738322	27886	A	-AACGAACATGAAATT	0,97006	2021-05-18	United States
ORF8_15_NA	ORF8	15	SRR14738322	27938	A	-T	0,0999761	2021-05-18	United States
ORF8_35_Y	ORF8	35	SRR14738322	27996	G	T	1	2021-05-18	United States
ORF8_106_*	ORF8	106	SRR14738322	28209	G	T	1	2021-05-18	United States
N_203_K	N	203	SRR14738322	28881	G	A	1	2021-05-18	United States
N_204_R	N	204	SRR14738322	28883	G	C	0,998524	2021-05-18	United States
N_208_NA	N	208	SRR14738322	28895	G	-CTA	0,999666	2021-05-18	United States
ORF1ab_1001_I	ORF1ab	1001	SRR14738323	3267	C	T	1	2021-05-18	United States
ORF1ab_1586_I	ORF1ab	1586	SRR14738323	5023	G	A	0,858857	2021-05-18	United States
ORF1ab_1708_D	ORF1ab	1708	SRR14738323	5388	C	A	0,997999	2021-05-18	United States
ORF1ab_2230_T	ORF1ab	2230	SRR14738323	6954	T	C	0,998387	2021-05-18	United States
ORF1ab_2759_V	ORF1ab	2759	SRR14738323	8541	C	T	0,642222	2021-05-18	United States
ORF1ab_3342_NA	ORF1ab	3342	SRR14738323	10289	G	+T	0,0507395	2021-05-18	United States
ORF1ab_3603_NA	ORF1ab	3603	SRR14738323	11074	C	-T	0,0551724	2021-05-18	United States
ORF1ab_3674_NA	ORF1ab	3674	SRR14738323	11287	G	-TCTGGTTTT	0,995737	2021-05-18	United States
ORF1ab_314_L	ORF1ab	314	SRR14738323	14408	C	T	0,754339	2021-05-18	United States
ORF1ab_1383_R	ORF1ab	1383	SRR14738323	17615	A	G	0,999539	2021-05-18	United States
ORF1ab_2499_N	ORF1ab	2499	SRR14738323	20962	G	A	0,786624	2021-05-18	United States
S_68_NA	S	68	SRR14738323	21764	A	-TACATG	0,997506	2021-05-18	United States
S_143_NA	S	143	SRR14738323	21990	T	-TTA	0,994253	2021-05-18	United States
S_501_Y	S	501	SRR14738323	23063	A	T	0,571291	2021-05-18	United States
S_570_D	S	570	SRR14738323	23271	C	A	0,56838	2021-05-18	United States
S_614_G	S	614	SRR14738323	23403	A	G	0,998316	2021-05-18	United States
S_681_H	S	681	SRR14738323	23604	C	A	0,887617	2021-05-18	United States
S_716_I	S	716	SRR14738323	23709	C	T	0,999114	2021-05-18	United States
S_982_A	S	982	SRR14738323	24506	T	G	1	2021-05-18	United States
S_1118_H	S	1118	SRR14738323	24914	G	C	0,997262	2021-05-18	United States
M_70_L	M	70	SRR14738323	26730	G	C	0,998736	2021-05-18	United States
ORF8_27_*	ORF8	27	SRR14738323	27972	C	T	0,998608	2021-05-18	United States
ORF8_52_I	ORF8	52	SRR14738323	28048	G	T	0,936366	2021-05-18	United States
ORF8_73_C	ORF8	73	SRR14738323	28111	A	G	0,999473	2021-05-18	United States
N_3_H	N	3	SRR14738323	28280	G	C	0,998735	2021-05-18	United States
N_3_V	N	3	SRR14738323	28281	A	T	0,998103	2021-05-18	United States
N_3_E	N	3	SRR14738323	28282	T	A	0,997474	2021-05-18	United States
N_203_K	N	203	SRR14738323	28881	G	A	0,999457	2021-05-18	United States
N_204_R	N	204	SRR14738323	28883	G	C	0,999729	2021-05-18	United States
N_235_F	N	235	SRR14738323	28977	C	T	0,999755	2021-05-18	United States
N_389_H	N	389	SRR14738323	29440	G	T	0,999347	2021-05-18	United States
ORF1ab_119_NA	ORF1ab	119	SRR14738325	621	G	-CA	0,0504881	2021-05-18	United States
ORF1ab_309_L	ORF1ab	309	SRR14738325	1191	C	T	0,986709	2021-05-18	United States
ORF1ab_338_N	ORF1ab	338	SRR14738325	1279	A	T	0,0504755	2021-05-18	United States
ORF1ab_1298_T	ORF1ab	1298	SRR14738325	4157	G	A	0,0518639	2021-05-18	United States
ORF1ab_1398_L	ORF1ab	1398	SRR14738325	4457	A	T	0,0601563	2021-05-18	United States
ORF1ab_1421_NA	ORF1ab	1421	SRR14738325	4528	A	-TT	0,0522088	2021-05-18	United States
ORF1ab_1640_L	ORF1ab	1640	SRR14738325	5184	C	T	0,622273	2021-05-18	United States
ORF1ab_2084_NA	ORF1ab	2084	SRR14738325	6516	T	-AA	0,0781759	2021-05-18	United States
ORF1ab_2487_F	ORF1ab	2487	SRR14738325	7725	C	T	0,0782086	2021-05-18	United States
ORF1ab_3070_V	ORF1ab	3070	SRR14738325	9474	C	T	0,0564972	2021-05-18	United States
ORF1ab_3209_V	ORF1ab	3209	SRR14738325	9891	C	T	0,994321	2021-05-18	United States
ORF1ab_3447_H	ORF1ab	3447	SRR14738325	10605	C	A	0,999572	2021-05-18	United States
ORF1ab_3718_A	ORF1ab	3718	SRR14738325	11418	T	C	0,959429	2021-05-18	United States
ORF1ab_314_L	ORF1ab	314	SRR14738325	14408	C	T	0,871294	2021-05-18	United States
ORF1ab_662_S	ORF1ab	662	SRR14738325	15451	G	A	0,991611	2021-05-18	United States
ORF1ab_855_NA	ORF1ab	855	SRR14738325	16031	T	-AG	0,060396	2021-05-18	United States
ORF1ab_931_Y	ORF1ab	931	SRR14738325	16259	G	A	0,0555556	2021-05-18	United States
ORF1ab_1000_L	ORF1ab	1000	SRR14738325	16466	C	T	1	2021-05-18	United States
ORF1ab_1570_L	ORF1ab	1570	SRR14738325	18176	C	T	0,98535	2021-05-18	United States
ORF1ab_1645_S	ORF1ab	1645	SRR14738325	18400	C	T	0,349191	2021-05-18	United States
ORF1ab_1668_G	ORF1ab	1668	SRR14738325	18470	A	G	0,471075	2021-05-18	United States
ORF1ab_1885_NA	ORF1ab	1885	SRR14738325	19122	T	-A	0,0510913	2021-05-18	United States
ORF1ab_2425_NA	ORF1ab	2425	SRR14738325	20740	C	-A	0,0828167	2021-05-18	United States
ORF1ab_2487_L	ORF1ab	2487	SRR14738325	20927	C	T	0,111111	2021-05-18	United States
ORF1ab_2602_L	ORF1ab	2602	SRR14738325	21273	T	G	0,0607955	2021-05-18	United States
S_19_R	S	19	SRR14738325	21618	C	G	0,398551	2021-05-18	United States
S_52_*	S	52	SRR14738325	21716	C	T	0,0741259	2021-05-18	United States
S_142_D	S	142	SRR14738325	21987	G	A	1	2021-05-18	United States
S_156_NA	S	156	SRR14738325	22028	G	-AGTTCA	0,999306	2021-05-18	United States
S_181_NA	S	181	SRR14738325	22104	G	-AA	0,0952381	2021-05-18	United States
S_385_NA	S	385	SRR14738325	22717	T	-A	0,0626279	2021-05-18	United States
S_452_R	S	452	SRR14738325	22917	T	G	0,999303	2021-05-18	United States
S_478_K	S	478	SRR14738325	22995	C	A	0,959696	2021-05-18	United States
S_614_G	S	614	SRR14738325	23403	A	G	0,999499	2021-05-18	United States
S_681_R	S	681	SRR14738325	23604	C	G	0,914739	2021-05-18	United States
S_950_N	S	950	SRR14738325	24410	G	A	1	2021-05-18	United States
S_954_NA	S	954	SRR14738325	24422	C	-A	0,0612717	2021-05-18	United States
ORF3a_26_L	ORF3a	26	SRR14738325	25469	C	T	0,99966	2021-05-18	United States
E_44_NA	E	44	SRR14738325	26376	C	-A	0,0522876	2021-05-18	United States
M_82_T	M	82	SRR14738325	26767	T	C	0,999323	2021-05-18	United States
ORF7a_82_A	ORF7a	82	SRR14738325	27638	T	C	0,55098	2021-05-18	United States
ORF7a_116_F	ORF7a	116	SRR14738325	27739	C	T	0,999356	2021-05-18	United States
ORF7a_120_I	ORF7a	120	SRR14738325	27752	C	T	0,997851	2021-05-18	United States
ORF8_118_NA	ORF8	118	SRR14738325	28247	A	-GATTTC	0,986806	2021-05-18	United States
N_63_G	N	63	SRR14738325	28461	A	G	0,997878	2021-05-18	United States
N_203_M	N	203	SRR14738325	28881	G	T	0,99334	2021-05-18	United States
N_377_Y	N	377	SRR14738325	29402	G	T	0,997067	2021-05-18	United States
ORF1ab_265_I	ORF1ab	265	SRR14738326	1059	C	T	0,953164	2021-05-18	United States
ORF1ab_1679_S	ORF1ab	1679	SRR14738326	5300	G	T	0,999377	2021-05-18	United States
ORF1ab_3162_E	ORF1ab	3162	SRR14738326	9749	A	G	0,999402	2021-05-18	United States
ORF1ab_3201_P	ORF1ab	3201	SRR14738326	9867	T	C	0,999575	2021-05-18	United States
ORF1ab_3209_V	ORF1ab	3209	SRR14738326	9891	C	T	0,993423	2021-05-18	United States
ORF1ab_3674_NA	ORF1ab	3674	SRR14738326	11287	G	-TCTGGTTTT	0,996409	2021-05-18	United States
ORF1ab_3847_I	ORF1ab	3847	SRR14738326	11804	G	A	0,999399	2021-05-18	United States
ORF1ab_314_L	ORF1ab	314	SRR14738326	14408	C	T	0,801871	2021-05-18	United States
ORF1ab_709_N	ORF1ab	709	SRR14738326	15594	G	T	0,969935	2021-05-18	United States
S_39_L	S	39	SRR14738326	21678	C	T	0,0571429	2021-05-18	United States
S_80_G	S	80	SRR14738326	21801	A	G	0,892078	2021-05-18	United States
S_143_NA	S	143	SRR14738326	21990	T	-TTA	0,989217	2021-05-18	United States
S_157_S	S	157	SRR14738326	22032	T	C	0,999506	2021-05-18	United States
S_452_R	S	452	SRR14738326	22917	T	G	0,999845	2021-05-18	United States
S_614_G	S	614	SRR14738326	23403	A	G	0,997684	2021-05-18	United States
S_859_N	S	859	SRR14738326	24138	C	A	1	2021-05-18	United States
S_950_H	S	950	SRR14738326	24410	G	C	0,999686	2021-05-18	United States
ORF3a_39_T	ORF3a	39	SRR14738326	25507	G	A	0,985625	2021-05-18	United States
ORF3a_42_L	ORF3a	42	SRR14738326	25517	C	T	0,98011	2021-05-18	United States
ORF3a_57_H	ORF3a	57	SRR14738326	25563	G	T	0,999581	2021-05-18	United States
ORF3a_104_S	ORF3a	104	SRR14738326	25702	C	T	0,99056	2021-05-18	United States
ORF3a_104_L	ORF3a	104	SRR14738326	25703	C	T	0,995067	2021-05-18	United States
ORF8_11_I	ORF8	11	SRR14738326	27925	C	T	0,993114	2021-05-18	United States
ORF8_51_S	ORF8	51	SRR14738326	28044	G	T	0,928279	2021-05-18	United States
N_205_I	N	205	SRR14738326	28887	C	T	0,999834	2021-05-18	United States
N_234_I	N	234	SRR14738326	28975	G	A	0,998479	2021-05-18	United States
ORF1ab_309_L	ORF1ab	309	SRR14738327	1191	C	T	0,793678	2021-05-18	United States
ORF1ab_335_G	ORF1ab	335	SRR14738327	1269	A	G	0,0709877	2021-05-18	United States
ORF1ab_538_A	ORF1ab	538	SRR14738327	1877	T	G	0,919169	2021-05-18	United States
ORF1ab_735_V	ORF1ab	735	SRR14738327	2469	C	T	0,0941348	2021-05-18	United States
ORF1ab_1001_I	ORF1ab	1001	SRR14738327	3267	C	T	0,113392	2021-05-18	United States
ORF1ab_1640_L	ORF1ab	1640	SRR14738327	5184	C	T	0,670807	2021-05-18	United States
ORF1ab_1708_D	ORF1ab	1708	SRR14738327	5388	C	A	0,0789047	2021-05-18	United States
ORF1ab_2230_T	ORF1ab	2230	SRR14738327	6954	T	C	0,11315	2021-05-18	United States
ORF1ab_2345_V	ORF1ab	2345	SRR14738327	7299	C	T	0,19513	2021-05-18	United States
ORF1ab_3209_V	ORF1ab	3209	SRR14738327	9891	C	T	0,87161	2021-05-18	United States
ORF1ab_3603_NA	ORF1ab	3603	SRR14738327	11074	C	-T	0,0503266	2021-05-18	United States
ORF1ab_3674_NA	ORF1ab	3674	SRR14738327	11287	G	-TCTGGTTTT	0,120503	2021-05-18	United States
ORF1ab_3718_A	ORF1ab	3718	SRR14738327	11418	T	C	0,750124	2021-05-18	United States
ORF1ab_314_L	ORF1ab	314	SRR14738327	14408	C	T	0,898555	2021-05-18	United States
ORF1ab_662_S	ORF1ab	662	SRR14738327	15451	G	A	0,915697	2021-05-18	United States
ORF1ab_1000_L	ORF1ab	1000	SRR14738327	16466	C	T	0,86686	2021-05-18	United States
ORF1ab_1570_L	ORF1ab	1570	SRR14738327	18176	C	T	0,812579	2021-05-18	United States
ORF1ab_1898_F	ORF1ab	1898	SRR14738327	19160	C	T	0,811472	2021-05-18	United States
ORF1ab_2417_I	ORF1ab	2417	SRR14738327	20718	G	T	0,842303	2021-05-18	United States
S_19_R	S	19	SRR14738327	21618	C	G	0,540894	2021-05-18	United States
S_68_NA	S	68	SRR14738327	21764	A	-TACATG	0,225188	2021-05-18	United States
S_142_D	S	142	SRR14738327	21987	G	A	0,884876	2021-05-18	United States
S_143_NA	S	143	SRR14738327	21990	T	-TTA	0,110323	2021-05-18	United States
S_156_NA	S	156	SRR14738327	22028	G	-AGTTCA	0,877466	2021-05-18	United States
S_452_R	S	452	SRR14738327	22917	T	G	0,758899	2021-05-18	United States
S_478_K	S	478	SRR14738327	22995	C	A	0,779997	2021-05-18	United States
S_501_Y	S	501	SRR14738327	23063	A	T	0,0549263	2021-05-18	United States
S_570_D	S	570	SRR14738327	23271	C	A	0,0525091	2021-05-18	United States
S_614_G	S	614	SRR14738327	23403	A	G	0,997863	2021-05-18	United States
S_681_R	S	681	SRR14738327	23604	C	G	0,741178	2021-05-18	United States
S_681_H	S	681	SRR14738327	23604	C	A	0,129536	2021-05-18	United States
S_716_I	S	716	SRR14738327	23709	C	T	0,141415	2021-05-18	United States
S_936_Y	S	936	SRR14738327	24368	G	T	0,0505969	2021-05-18	United States
S_950_N	S	950	SRR14738327	24410	G	A	0,873773	2021-05-18	United States
S_982_A	S	982	SRR14738327	24506	T	G	0,124458	2021-05-18	United States
S_1118_H	S	1118	SRR14738327	24914	G	C	0,138566	2021-05-18	United States
ORF3a_26_L	ORF3a	26	SRR14738327	25469	C	T	0,859932	2021-05-18	United States
M_82_T	M	82	SRR14738327	26767	T	C	0,813158	2021-05-18	United States
ORF7a_82_A	ORF7a	82	SRR14738327	27638	T	C	0,454944	2021-05-18	United States
ORF7a_116_F	ORF7a	116	SRR14738327	27739	C	T	0,715734	2021-05-18	United States
ORF7a_120_I	ORF7a	120	SRR14738327	27752	C	T	0,715995	2021-05-18	United States
ORF8_27_*	ORF8	27	SRR14738327	27972	C	T	0,257546	2021-05-18	United States
ORF8_52_I	ORF8	52	SRR14738327	28048	G	T	0,210397	2021-05-18	United States
ORF8_68_*	ORF8	68	SRR14738327	28095	A	T	0,0767487	2021-05-18	United States
ORF8_72_H	ORF8	72	SRR14738327	28109	G	T	0,0772324	2021-05-18	United States
ORF8_73_C	ORF8	73	SRR14738327	28111	A	G	0,0766382	2021-05-18	United States
ORF8_118_NA	ORF8	118	SRR14738327	28247	A	-GATTTC	0,825086	2021-05-18	United States
N_3_H	N	3	SRR14738327	28280	G	C	0,260326	2021-05-18	United States
N_3_V	N	3	SRR14738327	28281	A	T	0,260557	2021-05-18	United States
N_3_E	N	3	SRR14738327	28282	T	A	0,260722	2021-05-18	United States
N_63_G	N	63	SRR14738327	28461	A	G	0,721832	2021-05-18	United States
N_202_C	N	202	SRR14738327	28877	A	T	0,27876	2021-05-18	United States
N_202_T	N	202	SRR14738327	28878	G	C	0,278749	2021-05-18	United States
N_203_M	N	203	SRR14738327	28881	G	T	0,719811	2021-05-18	United States
N_203_K	N	203	SRR14738327	28881	G	A	0,279839	2021-05-18	United States
N_204_R	N	204	SRR14738327	28883	G	C	0,280763	2021-05-18	United States
N_235_F	N	235	SRR14738327	28977	C	T	0,281301	2021-05-18	United States
N_377_Y	N	377	SRR14738327	29402	G	T	0,735741	2021-05-18	United States
ORF1ab_265_I	ORF1ab	265	SRR14738328	1059	C	T	0,985013	2021-05-18	United States
ORF1ab_1679_S	ORF1ab	1679	SRR14738328	5300	G	T	0,999304	2021-05-18	United States
ORF1ab_2688_F	ORF1ab	2688	SRR14738328	8327	C	T	0,998163	2021-05-18	United States
ORF1ab_3162_E	ORF1ab	3162	SRR14738328	9749	A	G	1	2021-05-18	United States
ORF1ab_3201_P	ORF1ab	3201	SRR14738328	9867	T	C	0,999635	2021-05-18	United States
ORF1ab_3209_V	ORF1ab	3209	SRR14738328	9891	C	T	0,992222	2021-05-18	United States
ORF1ab_3342_NA	ORF1ab	3342	SRR14738328	10289	G	+T	0,060005	2021-05-18	United States
ORF1ab_3674_NA	ORF1ab	3674	SRR14738328	11287	G	-TCTGGTTTT	0,998071	2021-05-18	United States
ORF1ab_3847_I	ORF1ab	3847	SRR14738328	11804	G	A	0,999359	2021-05-18	United States
ORF1ab_314_L	ORF1ab	314	SRR14738328	14408	C	T	0,783533	2021-05-18	United States
S_80_G	S	80	SRR14738328	21801	A	G	0,567331	2021-05-18	United States
S_143_NA	S	143	SRR14738328	21990	T	-TTA	0,999082	2021-05-18	United States
S_157_S	S	157	SRR14738328	22032	T	C	1	2021-05-18	United States
S_452_R	S	452	SRR14738328	22917	T	G	0,99947	2021-05-18	United States
S_614_G	S	614	SRR14738328	23403	A	G	0,999014	2021-05-18	United States
S_859_N	S	859	SRR14738328	24138	C	A	0,999525	2021-05-18	United States
S_950_H	S	950	SRR14738328	24410	G	C	0,999077	2021-05-18	United States
ORF3a_30_C	ORF3a	30	SRR14738328	25480	C	T	0,649415	2021-05-18	United States
ORF3a_39_T	ORF3a	39	SRR14738328	25507	G	A	0,98757	2021-05-18	United States
ORF3a_42_L	ORF3a	42	SRR14738328	25517	C	T	0,983801	2021-05-18	United States
ORF3a_57_H	ORF3a	57	SRR14738328	25563	G	T	1	2021-05-18	United States
ORF3a_104_S	ORF3a	104	SRR14738328	25702	C	T	0,993569	2021-05-18	United States
ORF3a_104_L	ORF3a	104	SRR14738328	25703	C	T	0,996777	2021-05-18	United States
ORF8_11_I	ORF8	11	SRR14738328	27925	C	T	0,977022	2021-05-18	United States
ORF8_51_S	ORF8	51	SRR14738328	28044	G	T	0,865766	2021-05-18	United States
N_205_I	N	205	SRR14738328	28887	C	T	0,999347	2021-05-18	United States
N_234_I	N	234	SRR14738328	28975	G	A	0,999271	2021-05-18	United States
ORF1ab_265_I	ORF1ab	265	SRR14738329	1059	C	T	0,985134	2021-05-18	United States
ORF1ab_878_V	ORF1ab	878	SRR14738329	2898	C	T	0,999774	2021-05-18	United States
ORF1ab_1679_S	ORF1ab	1679	SRR14738329	5300	G	T	0,999768	2021-05-18	United States
ORF1ab_3162_E	ORF1ab	3162	SRR14738329	9749	A	G	1	2021-05-18	United States
ORF1ab_3201_P	ORF1ab	3201	SRR14738329	9867	T	C	0,999842	2021-05-18	United States
ORF1ab_3209_V	ORF1ab	3209	SRR14738329	9891	C	T	0,99062	2021-05-18	United States
ORF1ab_3342_NA	ORF1ab	3342	SRR14738329	10289	G	+T	0,0671269	2021-05-18	United States
ORF1ab_3423_Y	ORF1ab	3423	SRR14738329	10533	G	A	0,999808	2021-05-18	United States
ORF1ab_3674_NA	ORF1ab	3674	SRR14738329	11287	G	-TCTGGTTTT	0,997621	2021-05-18	United States
ORF1ab_3847_I	ORF1ab	3847	SRR14738329	11804	G	A	0,999038	2021-05-18	United States
ORF1ab_314_L	ORF1ab	314	SRR14738329	14408	C	T	0,783201	2021-05-18	United States
S_80_G	S	80	SRR14738329	21801	A	G	0,584917	2021-05-18	United States
S_143_NA	S	143	SRR14738329	21990	T	-TTA	0,996656	2021-05-18	United States
S_157_S	S	157	SRR14738329	22032	T	C	1	2021-05-18	United States
S_452_R	S	452	SRR14738329	22917	T	G	0,999513	2021-05-18	United States
S_614_G	S	614	SRR14738329	23403	A	G	0,998769	2021-05-18	United States
S_859_N	S	859	SRR14738329	24138	C	A	1	2021-05-18	United States
S_950_H	S	950	SRR14738329	24410	G	C	0,999076	2021-05-18	United States
ORF3a_39_T	ORF3a	39	SRR14738329	25507	G	A	0,986017	2021-05-18	United States
ORF3a_42_L	ORF3a	42	SRR14738329	25517	C	T	0,985563	2021-05-18	United States
ORF3a_57_H	ORF3a	57	SRR14738329	25563	G	T	0,999139	2021-05-18	United States
ORF3a_103_NA	ORF3a	103	SRR14738329	25701	C	+T	0,0508113	2021-05-18	United States
ORF3a_104_S	ORF3a	104	SRR14738329	25702	C	T	0,991579	2021-05-18	United States
ORF3a_104_L	ORF3a	104	SRR14738329	25703	C	T	0,994884	2021-05-18	United States
ORF8_11_I	ORF8	11	SRR14738329	27925	C	T	0,977436	2021-05-18	United States
ORF8_51_S	ORF8	51	SRR14738329	28044	G	T	0,863212	2021-05-18	United States
N_205_I	N	205	SRR14738329	28887	C	T	0,99993	2021-05-18	United States
N_234_I	N	234	SRR14738329	28975	G	A	0,999901	2021-05-18	United States
ORF1ab_40_L	ORF1ab	40	SRR14738805	384	C	T	0,0549649	2021-05-02	United States
ORF1ab_265_I	ORF1ab	265	SRR14738805	1059	C	T	1	2021-05-02	United States
ORF1ab_989_V	ORF1ab	989	SRR14738805	3231	G	T	1	2021-05-02	United States
ORF1ab_1125_C	ORF1ab	1125	SRR14738805	3638	G	T	1	2021-05-02	United States
ORF1ab_1922_K	ORF1ab	1922	SRR14738805	6031	C	A	0,997839	2021-05-02	United States
ORF1ab_214_L	ORF1ab	214	SRR14738805	14107	A	T	0,999016	2021-05-02	United States
ORF1ab_314_L	ORF1ab	314	SRR14738805	14408	C	T	1	2021-05-02	United States
ORF1ab_2633_S	ORF1ab	2633	SRR14738805	21364	C	T	0,992366	2021-05-02	United States
S_501_T	S	501	SRR14738805	23064	A	C	0,998081	2021-05-02	United States
S_613_H	S	613	SRR14738805	23401	G	T	1	2021-05-02	United States
S_614_G	S	614	SRR14738805	23403	A	G	1	2021-05-02	United States
S_640_F	S	640	SRR14738805	23481	C	T	0,999306	2021-05-02	United States
ORF3a_57_H	ORF3a	57	SRR14738805	25563	G	T	0,999606	2021-05-02	United States
ORF3a_66_N	ORF3a	66	SRR14738805	25590	A	T	0,999213	2021-05-02	United States
ORF3a_198_N	ORF3a	198	SRR14738805	25986	A	C	0,984713	2021-05-02	United States
N_63_N	N	63	SRR14738805	28460	G	A	0,983381	2021-05-02	United States
N_206_F	N	206	SRR14738805	28890	C	T	0,999039	2021-05-02	United States
ORF1ab_265_I	ORF1ab	265	SRR14738806	1059	C	T	1	2021-05-03	United States
ORF1ab_607_H	ORF1ab	607	SRR14738806	2086	G	T	1	2021-05-03	United States
ORF1ab_1846_C	ORF1ab	1846	SRR14738806	5802	A	G	1	2021-05-03	United States
ORF1ab_3201_P	ORF1ab	3201	SRR14738806	9867	T	C	0,999559	2021-05-03	United States
ORF1ab_3674_NA	ORF1ab	3674	SRR14738806	11287	G	-TCTGGTTTT	0,945717	2021-05-03	United States
ORF1ab_31_N	ORF1ab	31	SRR14738806	13558	G	A	0,0870994	2021-05-03	United States
ORF1ab_314_L	ORF1ab	314	SRR14738806	14408	C	T	0,999749	2021-05-03	United States
ORF1ab_1011_H	ORF1ab	1011	SRR14738806	16500	A	C	0,969014	2021-05-03	United States
ORF1ab_1087_Y	ORF1ab	1087	SRR14738806	16726	C	T	0,998684	2021-05-03	United States
ORF1ab_1666_H	ORF1ab	1666	SRR14738806	18464	C	A	0,0504282	2021-05-03	United States
S_3_NA	S	3	SRR14738806	21569	G	+T	0,063	2021-05-03	United States
S_5_F	S	5	SRR14738806	21575	C	T	0,998088	2021-05-03	United States
S_50_L	S	50	SRR14738806	21711	C	T	1	2021-05-03	United States
S_95_I	S	95	SRR14738806	21846	C	T	0,999572	2021-05-03	United States
S_253_G	S	253	SRR14738806	22320	A	G	0,998759	2021-05-03	United States
S_484_K	S	484	SRR14738806	23012	G	A	1	2021-05-03	United States
S_614_G	S	614	SRR14738806	23403	A	G	0,999194	2021-05-03	United States
S_701_V	S	701	SRR14738806	23664	C	T	0,99949	2021-05-03	United States
S_1229_T	S	1229	SRR14738806	25248	T	C	1	2021-05-03	United States
ORF3a_42_L	ORF3a	42	SRR14738806	25517	C	T	0,993734	2021-05-03	United States
ORF3a_57_H	ORF3a	57	SRR14738806	25563	G	T	0,999315	2021-05-03	United States
ORF8_11_I	ORF8	11	SRR14738806	27925	C	T	1	2021-05-03	United States
N_199_L	N	199	SRR14738806	28869	C	T	0,998645	2021-05-03	United States
N_234_I	N	234	SRR14738806	28975	G	A	1	2021-05-03	United States
ORF10_10_L	ORF10	10	SRR14738806	29586	C	T	0,995516	2021-05-03	United States
ORF1ab_519_S	ORF1ab	519	SRR14738807	1820	G	A	0,993366	2021-05-02	United States
ORF1ab_1001_I	ORF1ab	1001	SRR14738807	3267	C	T	1	2021-05-02	United States
ORF1ab_1708_D	ORF1ab	1708	SRR14738807	5388	C	A	1	2021-05-02	United States
ORF1ab_2230_T	ORF1ab	2230	SRR14738807	6954	T	C	1	2021-05-02	United States
ORF1ab_3674_NA	ORF1ab	3674	SRR14738807	11287	G	-TCTGGTTTT	0,948611	2021-05-02	United States
ORF1ab_3966_R	ORF1ab	3966	SRR14738807	12162	A	G	1	2021-05-02	United States
ORF1ab_314_L	ORF1ab	314	SRR14738807	14408	C	T	0,999543	2021-05-02	United States
ORF1ab_1383_R	ORF1ab	1383	SRR14738807	17615	A	G	0,99929	2021-05-02	United States
ORF1ab_2557_R	ORF1ab	2557	SRR14738807	21137	A	G	1	2021-05-02	United States
S_68_NA	S	68	SRR14738807	21764	A	-TACATG	0,937255	2021-05-02	United States
S_143_NA	S	143	SRR14738807	21990	T	-TTA	0,790902	2021-05-02	United States
S_406_Q	S	406	SRR14738807	22778	G	C	1	2021-05-02	United States
S_501_Y	S	501	SRR14738807	23063	A	T	0,998724	2021-05-02	United States
S_570_D	S	570	SRR14738807	23271	C	A	1	2021-05-02	United States
S_614_G	S	614	SRR14738807	23403	A	G	0,996027	2021-05-02	United States
S_681_H	S	681	SRR14738807	23604	C	A	1	2021-05-02	United States
S_716_I	S	716	SRR14738807	23709	C	T	1	2021-05-02	United States
S_982_A	S	982	SRR14738807	24506	T	G	1	2021-05-02	United States
S_1118_H	S	1118	SRR14738807	24914	G	C	1	2021-05-02	United States
S_1191_N	S	1191	SRR14738807	25135	G	T	0,998516	2021-05-02	United States
ORF8_27_*	ORF8	27	SRR14738807	27972	C	T	0,998549	2021-05-02	United States
ORF8_52_I	ORF8	52	SRR14738807	28048	G	T	1	2021-05-02	United States
ORF8_54_L	ORF8	54	SRR14738807	28054	C	T	1	2021-05-02	United States
ORF8_73_C	ORF8	73	SRR14738807	28111	A	G	0,999133	2021-05-02	United States
N_3_H	N	3	SRR14738807	28280	G	C	1	2021-05-02	United States
N_3_V	N	3	SRR14738807	28281	A	T	1	2021-05-02	United States
N_3_E	N	3	SRR14738807	28282	T	A	1	2021-05-02	United States
N_103_E	N	103	SRR14738807	28582	T	G	0,388215	2021-05-02	United States
N_203_K	N	203	SRR14738807	28881	G	A	1	2021-05-02	United States
N_204_R	N	204	SRR14738807	28883	G	C	1	2021-05-02	United States
N_235_F	N	235	SRR14738807	28977	C	T	0,995316	2021-05-02	United States
ORF1ab_1001_I	ORF1ab	1001	SRR14738808	3267	C	T	0,999552	2021-05-06	United States
ORF1ab_1708_D	ORF1ab	1708	SRR14738808	5388	C	A	0,998661	2021-05-06	United States
ORF1ab_2029_N	ORF1ab	2029	SRR14738808	6352	G	T	0,15608	2021-05-06	United States
ORF1ab_2230_T	ORF1ab	2230	SRR14738808	6954	T	C	0,997942	2021-05-06	United States
ORF1ab_3674_NA	ORF1ab	3674	SRR14738808	11287	G	-TCTGGTTTT	0,924194	2021-05-06	United States
ORF1ab_3966_R	ORF1ab	3966	SRR14738808	12162	A	G	0,999676	2021-05-06	United States
ORF1ab_314_L	ORF1ab	314	SRR14738808	14408	C	T	1	2021-05-06	United States
ORF1ab_1383_R	ORF1ab	1383	SRR14738808	17615	A	G	1	2021-05-06	United States
ORF1ab_1760_F	ORF1ab	1760	SRR14738808	18745	G	T	0,999556	2021-05-06	United States
ORF1ab_2557_R	ORF1ab	2557	SRR14738808	21137	A	G	0,996651	2021-05-06	United States
S_68_NA	S	68	SRR14738808	21764	A	-TACATG	0,928571	2021-05-06	United States
S_143_NA	S	143	SRR14738808	21990	T	-TTA	0,814815	2021-05-06	United States
S_501_Y	S	501	SRR14738808	23063	A	T	1	2021-05-06	United States
S_570_D	S	570	SRR14738808	23271	C	A	1	2021-05-06	United States
S_614_G	S	614	SRR14738808	23403	A	G	0,999551	2021-05-06	United States
S_681_H	S	681	SRR14738808	23604	C	A	0,999282	2021-05-06	United States
S_716_I	S	716	SRR14738808	23709	C	T	0,998625	2021-05-06	United States
S_982_A	S	982	SRR14738808	24506	T	G	1	2021-05-06	United States
S_1118_H	S	1118	SRR14738808	24914	G	C	0,99967	2021-05-06	United States
S_1191_N	S	1191	SRR14738808	25135	G	T	1	2021-05-06	United States
ORF8_27_*	ORF8	27	SRR14738808	27972	C	T	1	2021-05-06	United States
ORF8_52_I	ORF8	52	SRR14738808	28048	G	T	0,9991	2021-05-06	United States
ORF8_66_NA	ORF8	66	SRR14738808	28089	G	-GTTCTA	0,348011	2021-05-06	United States
ORF8_73_C	ORF8	73	SRR14738808	28111	A	G	1	2021-05-06	United States
N_3_H	N	3	SRR14738808	28280	G	C	1	2021-05-06	United States
N_3_V	N	3	SRR14738808	28281	A	T	1	2021-05-06	United States
N_3_E	N	3	SRR14738808	28282	T	A	1	2021-05-06	United States
N_199_T	N	199	SRR14738808	28868	C	A	0,999358	2021-05-06	United States
N_203_K	N	203	SRR14738808	28881	G	A	1	2021-05-06	United States
N_204_R	N	204	SRR14738808	28883	G	C	1	2021-05-06	United States
N_235_F	N	235	SRR14738808	28977	C	T	1	2021-05-06	United States
N_313_S	N	313	SRR14738808	29210	G	T	0,111795	2021-05-06	United States
ORF1ab_1188_L	ORF1ab	1188	SRR14738809	3828	C	T	0,998326	2021-04-25	United States
ORF1ab_1795_Q	ORF1ab	1795	SRR14738809	5648	A	C	0,998498	2021-04-25	United States
ORF1ab_2144_NA	ORF1ab	2144	SRR14738809	6696	C	+T	0,0832848	2021-04-25	United States
ORF1ab_3509_Y	ORF1ab	3509	SRR14738809	10790	C	T	1	2021-04-25	United States
ORF1ab_3674_NA	ORF1ab	3674	SRR14738809	11287	G	-TCTGGTTTT	0,938806	2021-04-25	United States
ORF1ab_314_L	ORF1ab	314	SRR14738809	14408	C	T	1	2021-04-25	United States
ORF1ab_833_NA	ORF1ab	833	SRR14738809	15965	G	+T	0,0715905	2021-04-25	United States
ORF1ab_1264_D	ORF1ab	1264	SRR14738809	17259	G	T	0,999493	2021-04-25	United States
S_18_F	S	18	SRR14738809	21614	C	T	1	2021-04-25	United States
S_20_N	S	20	SRR14738809	21621	C	A	1	2021-04-25	United States
S_26_S	S	26	SRR14738809	21638	C	T	0,999065	2021-04-25	United States
S_138_Y	S	138	SRR14738809	21974	G	T	0,90412	2021-04-25	United States
S_190_S	S	190	SRR14738809	22132	G	T	1	2021-04-25	United States
S_417_T	S	417	SRR14738809	22812	A	C	0,676136	2021-04-25	United States
S_484_K	S	484	SRR14738809	23012	G	A	1	2021-04-25	United States
S_501_Y	S	501	SRR14738809	23063	A	T	1	2021-04-25	United States
S_614_G	S	614	SRR14738809	23403	A	G	1	2021-04-25	United States
S_655_Y	S	655	SRR14738809	23525	C	T	1	2021-04-25	United States
S_1027_I	S	1027	SRR14738809	24642	C	T	1	2021-04-25	United States
S_1176_F	S	1176	SRR14738809	25088	G	T	1	2021-04-25	United States
ORF3a_253_P	ORF3a	253	SRR14738809	26149	T	C	1	2021-04-25	United States
ORF8_92_K	ORF8	92	SRR14738809	28167	G	A	0,998865	2021-04-25	United States
N_80_R	N	80	SRR14738809	28512	C	G	1	2021-04-25	United States
N_202_C	N	202	SRR14738809	28877	A	T	0,999057	2021-04-25	United States
N_202_T	N	202	SRR14738809	28878	G	C	1	2021-04-25	United States
N_203_K	N	203	SRR14738809	28881	G	A	1	2021-04-25	United States
N_204_R	N	204	SRR14738809	28883	G	C	1	2021-04-25	United States
N_219_F	N	219	SRR14738809	28928	C	T	0,215901	2021-04-25	United States
ORF1ab_1001_I	ORF1ab	1001	SRR14738810	3267	C	T	0,999488	2021-05-02	United States
ORF1ab_1708_D	ORF1ab	1708	SRR14738810	5388	C	A	0,999204	2021-05-02	United States
ORF1ab_2144_NA	ORF1ab	2144	SRR14738810	6696	C	+T	0,0560775	2021-05-02	United States
ORF1ab_2230_T	ORF1ab	2230	SRR14738810	6954	T	C	1	2021-05-02	United States
ORF1ab_2754_L	ORF1ab	2754	SRR14738810	8525	G	T	1	2021-05-02	United States
ORF1ab_3674_NA	ORF1ab	3674	SRR14738810	11287	G	-TCTGGTTTT	0,944392	2021-05-02	United States
ORF1ab_218_L	ORF1ab	218	SRR14738810	14120	C	T	0,998956	2021-05-02	United States
ORF1ab_314_L	ORF1ab	314	SRR14738810	14408	C	T	1	2021-05-02	United States
S_68_NA	S	68	SRR14738810	21764	A	-TACATG	0,940945	2021-05-02	United States
S_143_NA	S	143	SRR14738810	21990	T	-TTA	0,764851	2021-05-02	United States
S_501_Y	S	501	SRR14738810	23063	A	T	1	2021-05-02	United States
S_570_D	S	570	SRR14738810	23271	C	A	0,999491	2021-05-02	United States
S_614_G	S	614	SRR14738810	23403	A	G	0,999549	2021-05-02	United States
S_681_H	S	681	SRR14738810	23604	C	A	1	2021-05-02	United States
S_716_I	S	716	SRR14738810	23709	C	T	1	2021-05-02	United States
S_982_A	S	982	SRR14738810	24506	T	G	1	2021-05-02	United States
S_1118_H	S	1118	SRR14738810	24914	G	C	0,999676	2021-05-02	United States
S_1238_I	S	1238	SRR14738810	25275	C	T	1	2021-05-02	United States
M_10_A	M	10	SRR14738810	26551	T	C	1	2021-05-02	United States
ORF8_27_*	ORF8	27	SRR14738810	27972	C	T	1	2021-05-02	United States
ORF8_52_I	ORF8	52	SRR14738810	28048	G	T	0,998706	2021-05-02	United States
ORF8_68_*	ORF8	68	SRR14738810	28095	A	T	0,831715	2021-05-02	United States
ORF8_73_C	ORF8	73	SRR14738810	28111	A	G	0,999426	2021-05-02	United States
N_3_H	N	3	SRR14738810	28280	G	C	1	2021-05-02	United States
N_3_V	N	3	SRR14738810	28281	A	T	0,999222	2021-05-02	United States
N_3_E	N	3	SRR14738810	28282	T	A	0,998445	2021-05-02	United States
N_203_K	N	203	SRR14738810	28881	G	A	1	2021-05-02	United States
N_204_R	N	204	SRR14738810	28883	G	C	0,998984	2021-05-02	United States
N_210_I	N	210	SRR14738810	28903	G	T	0,998102	2021-05-02	United States
N_235_F	N	235	SRR14738810	28977	C	T	0,998933	2021-05-02	United States
ORF1ab_80_NA	ORF1ab	80	SRR14738811	504	C	-TCATGG	0,818036	2021-05-03	United States
ORF1ab_183_I	ORF1ab	183	SRR14738811	813	C	T	0,478852	2021-05-03	United States
ORF1ab_1001_I	ORF1ab	1001	SRR14738811	3267	C	T	0,998997	2021-05-03	United States
ORF1ab_1708_D	ORF1ab	1708	SRR14738811	5388	C	A	1	2021-05-03	United States
ORF1ab_2230_T	ORF1ab	2230	SRR14738811	6954	T	C	1	2021-05-03	United States
ORF1ab_2780_L	ORF1ab	2780	SRR14738811	8603	T	C	0,845015	2021-05-03	United States
ORF1ab_3674_NA	ORF1ab	3674	SRR14738811	11287	G	-TCTGGTTTT	0,919922	2021-05-03	United States
ORF1ab_314_L	ORF1ab	314	SRR14738811	14408	C	T	0,999249	2021-05-03	United States
ORF1ab_1383_R	ORF1ab	1383	SRR14738811	17615	A	G	1	2021-05-03	United States
ORF1ab_2635_H	ORF1ab	2635	SRR14738811	21372	G	T	0,900277	2021-05-03	United States
S_68_NA	S	68	SRR14738811	21764	A	-TACATG	0,930514	2021-05-03	United States
S_143_NA	S	143	SRR14738811	21990	T	-TTA	0,788793	2021-05-03	United States
S_501_Y	S	501	SRR14738811	23063	A	T	1	2021-05-03	United States
S_570_D	S	570	SRR14738811	23271	C	A	1	2021-05-03	United States
S_614_G	S	614	SRR14738811	23403	A	G	0,999089	2021-05-03	United States
S_635_I	S	635	SRR14738811	23465	G	A	0,995755	2021-05-03	United States
S_681_H	S	681	SRR14738811	23604	C	A	1	2021-05-03	United States
S_716_I	S	716	SRR14738811	23709	C	T	1	2021-05-03	United States
S_982_A	S	982	SRR14738811	24506	T	G	0,999444	2021-05-03	United States
S_1118_H	S	1118	SRR14738811	24914	G	C	0,998759	2021-05-03	United States
ORF3a_15_F	ORF3a	15	SRR14738811	25437	G	T	0,999143	2021-05-03	United States
ORF7b_43_S	ORF7b	43	SRR14738811	27882	G	T	1	2021-05-03	United States
ORF8_27_*	ORF8	27	SRR14738811	27972	C	T	1	2021-05-03	United States
ORF8_52_I	ORF8	52	SRR14738811	28048	G	T	1	2021-05-03	United States
ORF8_73_C	ORF8	73	SRR14738811	28111	A	G	1	2021-05-03	United States
N_3_H	N	3	SRR14738811	28280	G	C	1	2021-05-03	United States
N_3_V	N	3	SRR14738811	28281	A	T	1	2021-05-03	United States
N_3_E	N	3	SRR14738811	28282	T	A	1	2021-05-03	United States
N_25_D	N	25	SRR14738811	28347	G	A	0,9985	2021-05-03	United States
N_203_K	N	203	SRR14738811	28881	G	A	0,999565	2021-05-03	United States
N_204_R	N	204	SRR14738811	28883	G	C	1	2021-05-03	United States
N_235_F	N	235	SRR14738811	28977	C	T	0,99955	2021-05-03	United States
ORF1ab_347_D	ORF1ab	347	SRR14738812	1306	G	C	0,999004	2021-05-08	United States
ORF1ab_1655_N	ORF1ab	1655	SRR14738812	5230	G	T	1	2021-05-08	United States
ORF1ab_2128_T	ORF1ab	2128	SRR14738812	6647	G	A	1	2021-05-08	United States
ORF1ab_2224_F	ORF1ab	2224	SRR14738812	6936	C	T	1	2021-05-08	United States
ORF1ab_3209_V	ORF1ab	3209	SRR14738812	9891	C	T	1	2021-05-08	United States
ORF1ab_3359_L	ORF1ab	3359	SRR14738812	10341	C	T	1	2021-05-08	United States
ORF1ab_3729_K	ORF1ab	3729	SRR14738812	11450	C	A	0,99952	2021-05-08	United States
ORF1ab_3958_V	ORF1ab	3958	SRR14738812	12138	C	T	0,999548	2021-05-08	United States
ORF1ab_314_L	ORF1ab	314	SRR14738812	14408	C	T	0,999477	2021-05-08	United States
S_29_I	S	29	SRR14738812	21648	C	T	0,99918	2021-05-08	United States
S_49_Y	S	49	SRR14738812	21707	C	T	0,998149	2021-05-08	United States
S_157_S	S	157	SRR14738812	22032	T	C	0,924681	2021-05-08	United States
S_501_T	S	501	SRR14738812	23064	A	C	0,998506	2021-05-08	United States
S_614_G	S	614	SRR14738812	23403	A	G	1	2021-05-08	United States
ORF3a_99_V	ORF3a	99	SRR14738812	25688	C	T	0,999444	2021-05-08	United States
ORF6_2_S	ORF6	2	SRR14738812	27206	T	C	0,896043	2021-05-08	United States
ORF7a_84_S	ORF7a	84	SRR14738812	27643	C	T	1	2021-05-08	United States
ORF8_35_Y	ORF8	35	SRR14738812	27996	G	T	0,998466	2021-05-08	United States
N_84_V	N	84	SRR14738812	28523	A	G	1	2021-05-08	United States
N_203_K	N	203	SRR14738812	28881	G	A	1	2021-05-08	United States
N_204_R	N	204	SRR14738812	28883	G	C	1	2021-05-08	United States
N_289_H	N	289	SRR14738812	29140	G	C	0,499746	2021-05-08	United States
ORF1ab_730_F	ORF1ab	730	SRR14738813	2453	C	T	0,81018	2021-05-06	United States
ORF1ab_771_G	ORF1ab	771	SRR14738813	2576	A	G	0,994416	2021-05-06	United States
ORF1ab_1001_I	ORF1ab	1001	SRR14738813	3267	C	T	0,999576	2021-05-06	United States
ORF1ab_1708_D	ORF1ab	1708	SRR14738813	5388	C	A	1	2021-05-06	United States
ORF1ab_2230_T	ORF1ab	2230	SRR14738813	6954	T	C	1	2021-05-06	United States
ORF1ab_3674_NA	ORF1ab	3674	SRR14738813	11287	G	-TCTGGTTTT	0,935651	2021-05-06	United States
ORF1ab_314_L	ORF1ab	314	SRR14738813	14408	C	T	0,998605	2021-05-06	United States
S_68_NA	S	68	SRR14738813	21764	A	-TACATG	0,920459	2021-05-06	United States
S_143_NA	S	143	SRR14738813	21990	T	-TTA	0,885081	2021-05-06	United States
S_155_R	S	155	SRR14738813	22025	A	C	0,992661	2021-05-06	United States
S_176_F	S	176	SRR14738813	22088	C	T	0,998456	2021-05-06	United States
S_501_Y	S	501	SRR14738813	23063	A	T	0,999227	2021-05-06	United States
S_570_D	S	570	SRR14738813	23271	C	A	1	2021-05-06	United States
S_614_G	S	614	SRR14738813	23403	A	G	0,999522	2021-05-06	United States
S_681_H	S	681	SRR14738813	23604	C	A	1	2021-05-06	United States
S_716_I	S	716	SRR14738813	23709	C	T	1	2021-05-06	United States
S_982_A	S	982	SRR14738813	24506	T	G	0,999559	2021-05-06	United States
S_1118_H	S	1118	SRR14738813	24914	G	C	0,999689	2021-05-06	United States
ORF3a_270_I	ORF3a	270	SRR14738813	26201	C	T	0,51135	2021-05-06	United States
ORF7a_62_*	ORF7a	62	SRR14738813	27577	C	T	0,953405	2021-05-06	United States
ORF7a_81_L	ORF7a	81	SRR14738813	27635	C	T	0,965517	2021-05-06	United States
ORF8_27_*	ORF8	27	SRR14738813	27972	C	T	1	2021-05-06	United States
ORF8_52_I	ORF8	52	SRR14738813	28048	G	T	1	2021-05-06	United States
ORF8_68_*	ORF8	68	SRR14738813	28095	A	T	0,644909	2021-05-06	United States
ORF8_73_C	ORF8	73	SRR14738813	28111	A	G	1	2021-05-06	United States
N_3_H	N	3	SRR14738813	28280	G	C	0,999389	2021-05-06	United States
N_3_V	N	3	SRR14738813	28281	A	T	0,998783	2021-05-06	United States
N_3_E	N	3	SRR14738813	28282	T	A	1	2021-05-06	United States
N_203_K	N	203	SRR14738813	28881	G	A	1	2021-05-06	United States
N_204_R	N	204	SRR14738813	28883	G	C	0,999496	2021-05-06	United States
N_235_F	N	235	SRR14738813	28977	C	T	0,999466	2021-05-06	United States
ORF1ab_1001_I	ORF1ab	1001	SRR14738814	3267	C	T	1	2021-05-05	United States
ORF1ab_1708_D	ORF1ab	1708	SRR14738814	5388	C	A	0,992908	2021-05-05	United States
ORF1ab_2144_NA	ORF1ab	2144	SRR14738814	6696	C	+T	0,0645338	2021-05-05	United States
ORF1ab_2187_S	ORF1ab	2187	SRR14738814	6825	A	G	0,821116	2021-05-05	United States
ORF1ab_3674_NA	ORF1ab	3674	SRR14738814	11287	G	-TCTGGTTTT	0,913166	2021-05-05	United States
ORF1ab_314_L	ORF1ab	314	SRR14738814	14408	C	T	0,999712	2021-05-05	United States
ORF1ab_1383_R	ORF1ab	1383	SRR14738814	17615	A	G	0,885097	2021-05-05	United States
S_68_NA	S	68	SRR14738814	21764	A	-TACATG	0,940845	2021-05-05	United States
S_143_NA	S	143	SRR14738814	21990	T	-TTA	0,786469	2021-05-05	United States
S_209_L	S	209	SRR14738814	22188	C	T	0,987775	2021-05-05	United States
S_501_Y	S	501	SRR14738814	23063	A	T	1	2021-05-05	United States
S_570_D	S	570	SRR14738814	23271	C	A	0,999754	2021-05-05	United States
S_614_G	S	614	SRR14738814	23403	A	G	1	2021-05-05	United States
S_681_H	S	681	SRR14738814	23604	C	A	0,999294	2021-05-05	United States
S_716_I	S	716	SRR14738814	23709	C	T	1	2021-05-05	United States
S_982_A	S	982	SRR14738814	24506	T	G	1	2021-05-05	United States
S_1118_H	S	1118	SRR14738814	24914	G	C	0,999773	2021-05-05	United States
ORF3a_224_C	ORF3a	224	SRR14738814	26062	G	T	0,821023	2021-05-05	United States
ORF3a_225_F	ORF3a	225	SRR14738814	26065	G	T	0,824363	2021-05-05	United States
ORF3a_240_L	ORF3a	240	SRR14738814	26111	C	T	0,161111	2021-05-05	United States
ORF8_27_*	ORF8	27	SRR14738814	27972	C	T	1	2021-05-05	United States
ORF8_52_I	ORF8	52	SRR14738814	28048	G	T	1	2021-05-05	United States
ORF8_68_*	ORF8	68	SRR14738814	28095	A	T	0,158257	2021-05-05	United States
ORF8_73_C	ORF8	73	SRR14738814	28111	A	G	1	2021-05-05	United States
N_3_H	N	3	SRR14738814	28280	G	C	1	2021-05-05	United States
N_3_V	N	3	SRR14738814	28281	A	T	0,999584	2021-05-05	United States
N_3_E	N	3	SRR14738814	28282	T	A	0,999585	2021-05-05	United States
N_203_K	N	203	SRR14738814	28881	G	A	1	2021-05-05	United States
N_204_R	N	204	SRR14738814	28883	G	C	1	2021-05-05	United States
N_235_F	N	235	SRR14738814	28977	C	T	1	2021-05-05	United States
ORF10_6_NA	ORF10	6	SRR14738814	29574	T	-TTTCGCTTTTCCG	0,0826446	2021-05-05	United States
ORF1ab_1001_I	ORF1ab	1001	SRR14738815	3267	C	T	1	2021-05-05	United States
ORF1ab_1708_D	ORF1ab	1708	SRR14738815	5388	C	A	0,99842	2021-05-05	United States
ORF1ab_2230_T	ORF1ab	2230	SRR14738815	6954	T	C	1	2021-05-05	United States
ORF1ab_3674_NA	ORF1ab	3674	SRR14738815	11287	G	-TCTGGTTTT	0,91897	2021-05-05	United States
ORF1ab_314_L	ORF1ab	314	SRR14738815	14408	C	T	1	2021-05-05	United States
ORF1ab_2613_H	ORF1ab	2613	SRR14738815	21305	G	A	0,997253	2021-05-05	United States
S_68_NA	S	68	SRR14738815	21764	A	-TACATG	0,925255	2021-05-05	United States
S_143_NA	S	143	SRR14738815	21990	T	-TTA	0,856842	2021-05-05	United States
S_501_Y	S	501	SRR14738815	23063	A	T	1	2021-05-05	United States
S_570_D	S	570	SRR14738815	23271	C	A	1	2021-05-05	United States
S_614_G	S	614	SRR14738815	23403	A	G	1	2021-05-05	United States
S_681_H	S	681	SRR14738815	23604	C	A	1	2021-05-05	United States
S_716_I	S	716	SRR14738815	23709	C	T	1	2021-05-05	United States
S_982_A	S	982	SRR14738815	24506	T	G	1	2021-05-05	United States
S_1118_H	S	1118	SRR14738815	24914	G	C	1	2021-05-05	United States
ORF3a_131_C	ORF3a	131	SRR14738815	25785	G	T	1	2021-05-05	United States
ORF3a_240_L	ORF3a	240	SRR14738815	26111	C	T	0,999313	2021-05-05	United States
ORF8_27_*	ORF8	27	SRR14738815	27972	C	T	1	2021-05-05	United States
ORF8_52_I	ORF8	52	SRR14738815	28048	G	T	0,997845	2021-05-05	United States
ORF8_68_*	ORF8	68	SRR14738815	28095	A	T	0,493261	2021-05-05	United States
ORF8_73_C	ORF8	73	SRR14738815	28111	A	G	1	2021-05-05	United States
N_3_H	N	3	SRR14738815	28280	G	C	1	2021-05-05	United States
N_3_V	N	3	SRR14738815	28281	A	T	1	2021-05-05	United States
N_3_E	N	3	SRR14738815	28282	T	A	1	2021-05-05	United States
N_203_K	N	203	SRR14738815	28881	G	A	1	2021-05-05	United States
N_204_R	N	204	SRR14738815	28883	G	C	1	2021-05-05	United States
N_235_F	N	235	SRR14738815	28977	C	T	1	2021-05-05	United States
ORF1ab_1001_I	ORF1ab	1001	SRR14738817	3267	C	T	0,99923	2021-05-06	United States
ORF1ab_1708_D	ORF1ab	1708	SRR14738817	5388	C	A	1	2021-05-06	United States
ORF1ab_2230_T	ORF1ab	2230	SRR14738817	6954	T	C	1	2021-05-06	United States
ORF1ab_3674_NA	ORF1ab	3674	SRR14738817	11287	G	-TCTGGTTTT	0,949806	2021-05-06	United States
ORF1ab_3966_R	ORF1ab	3966	SRR14738817	12162	A	G	0,999036	2021-05-06	United States
ORF1ab_314_L	ORF1ab	314	SRR14738817	14408	C	T	1	2021-05-06	United States
ORF1ab_1383_R	ORF1ab	1383	SRR14738817	17615	A	G	0,997925	2021-05-06	United States
ORF1ab_2557_R	ORF1ab	2557	SRR14738817	21137	A	G	0,998076	2021-05-06	United States
S_68_NA	S	68	SRR14738817	21764	A	-TACATG	0,926227	2021-05-06	United States
S_76_I	S	76	SRR14738817	21789	C	T	0,997741	2021-05-06	United States
S_143_NA	S	143	SRR14738817	21990	T	-TTA	0,789033	2021-05-06	United States
S_501_Y	S	501	SRR14738817	23063	A	T	1	2021-05-06	United States
S_570_D	S	570	SRR14738817	23271	C	A	0,999372	2021-05-06	United States
S_614_G	S	614	SRR14738817	23403	A	G	1	2021-05-06	United States
S_681_H	S	681	SRR14738817	23604	C	A	0,998802	2021-05-06	United States
S_716_I	S	716	SRR14738817	23709	C	T	0,997088	2021-05-06	United States
S_982_A	S	982	SRR14738817	24506	T	G	0,997919	2021-05-06	United States
S_1118_H	S	1118	SRR14738817	24914	G	C	0,999717	2021-05-06	United States
S_1191_N	S	1191	SRR14738817	25135	G	T	0,998789	2021-05-06	United States
ORF8_27_*	ORF8	27	SRR14738817	27972	C	T	1	2021-05-06	United States
ORF8_52_I	ORF8	52	SRR14738817	28048	G	T	1	2021-05-06	United States
ORF8_73_C	ORF8	73	SRR14738817	28111	A	G	0,999578	2021-05-06	United States
N_3_H	N	3	SRR14738817	28280	G	C	1	2021-05-06	United States
N_3_V	N	3	SRR14738817	28281	A	T	1	2021-05-06	United States
N_3_E	N	3	SRR14738817	28282	T	A	0,999473	2021-05-06	United States
N_203_K	N	203	SRR14738817	28881	G	A	1	2021-05-06	United States
N_204_R	N	204	SRR14738817	28883	G	C	0,999245	2021-05-06	United States
N_235_F	N	235	SRR14738817	28977	C	T	1	2021-05-06	United States
ORF1ab_1001_I	ORF1ab	1001	SRR14738818	3267	C	T	1	2021-04-13	United States
ORF1ab_1708_D	ORF1ab	1708	SRR14738818	5388	C	A	1	2021-04-13	United States
ORF1ab_2144_NA	ORF1ab	2144	SRR14738818	6696	C	+T	0,0504021	2021-04-13	United States
ORF1ab_2230_T	ORF1ab	2230	SRR14738818	6954	T	C	0,997396	2021-04-13	United States
ORF1ab_3674_NA	ORF1ab	3674	SRR14738818	11287	G	-TCTGGTTTT	0,916931	2021-04-13	United States
ORF1ab_314_L	ORF1ab	314	SRR14738818	14408	C	T	1	2021-04-13	United States
ORF1ab_976_S	ORF1ab	976	SRR14738818	16393	C	T	1	2021-04-13	United States
S_68_NA	S	68	SRR14738818	21764	A	-TACATG	0,935615	2021-04-13	United States
S_143_NA	S	143	SRR14738818	21990	T	-TTA	0,822917	2021-04-13	United States
S_501_Y	S	501	SRR14738818	23063	A	T	1	2021-04-13	United States
S_570_D	S	570	SRR14738818	23271	C	A	0,999268	2021-04-13	United States
S_614_G	S	614	SRR14738818	23403	A	G	0,999352	2021-04-13	United States
S_681_H	S	681	SRR14738818	23604	C	A	1	2021-04-13	United States
S_716_I	S	716	SRR14738818	23709	C	T	1	2021-04-13	United States
S_982_A	S	982	SRR14738818	24506	T	G	0,999031	2021-04-13	United States
S_1118_H	S	1118	SRR14738818	24914	G	C	0,999085	2021-04-13	United States
ORF3a_131_C	ORF3a	131	SRR14738818	25785	G	T	1	2021-04-13	United States
ORF7b_16_S	ORF7b	16	SRR14738818	27802	T	C	0,661728	2021-04-13	United States
ORF8_27_*	ORF8	27	SRR14738818	27972	C	T	1	2021-04-13	United States
ORF8_52_I	ORF8	52	SRR14738818	28048	G	T	1	2021-04-13	United States
ORF8_68_*	ORF8	68	SRR14738818	28095	A	T	0,6102	2021-04-13	United States
ORF8_73_C	ORF8	73	SRR14738818	28111	A	G	1	2021-04-13	United States
N_3_H	N	3	SRR14738818	28280	G	C	0,998919	2021-04-13	United States
N_3_V	N	3	SRR14738818	28281	A	T	0,998922	2021-04-13	United States
N_3_E	N	3	SRR14738818	28282	T	A	1	2021-04-13	United States
N_203_K	N	203	SRR14738818	28881	G	A	1	2021-04-13	United States
N_204_R	N	204	SRR14738818	28883	G	C	1	2021-04-13	United States
N_235_F	N	235	SRR14738818	28977	C	T	0,998973	2021-04-13	United States
ORF1ab_1001_I	ORF1ab	1001	SRR14738819	3267	C	T	1	2021-04-13	United States
ORF1ab_1708_D	ORF1ab	1708	SRR14738819	5388	C	A	1	2021-04-13	United States
ORF1ab_2144_NA	ORF1ab	2144	SRR14738819	6696	C	+T	0,0502874	2021-04-13	United States
ORF1ab_2230_T	ORF1ab	2230	SRR14738819	6954	T	C	1	2021-04-13	United States
ORF1ab_2952_I	ORF1ab	2952	SRR14738819	9120	C	T	0,249269	2021-04-13	United States
ORF1ab_3674_NA	ORF1ab	3674	SRR14738819	11287	G	-TCTGGTTTT	0,904691	2021-04-13	United States
ORF1ab_314_L	ORF1ab	314	SRR14738819	14408	C	T	1	2021-04-13	United States
ORF1ab_833_NA	ORF1ab	833	SRR14738819	15965	G	+T	0,0767263	2021-04-13	United States
ORF1ab_1095_S	ORF1ab	1095	SRR14738819	16750	C	T	1	2021-04-13	United States
S_3_NA	S	3	SRR14738819	21569	G	+T	0,0509091	2021-04-13	United States
S_5_F	S	5	SRR14738819	21575	C	T	0,996711	2021-04-13	United States
S_68_NA	S	68	SRR14738819	21764	A	-TACATG	0,926076	2021-04-13	United States
S_143_NA	S	143	SRR14738819	21990	T	-TTA	0,791322	2021-04-13	United States
S_501_Y	S	501	SRR14738819	23063	A	T	1	2021-04-13	United States
S_570_D	S	570	SRR14738819	23271	C	A	1	2021-04-13	United States
S_614_G	S	614	SRR14738819	23403	A	G	1	2021-04-13	United States
S_681_H	S	681	SRR14738819	23604	C	A	1	2021-04-13	United States
S_716_I	S	716	SRR14738819	23709	C	T	0,99877	2021-04-13	United States
S_982_A	S	982	SRR14738819	24506	T	G	1	2021-04-13	United States
S_1118_H	S	1118	SRR14738819	24914	G	C	0,99932	2021-04-13	United States
ORF3a_151_I	ORF3a	151	SRR14738819	25844	C	T	1	2021-04-13	United States
ORF8_27_*	ORF8	27	SRR14738819	27972	C	T	1	2021-04-13	United States
ORF8_52_I	ORF8	52	SRR14738819	28048	G	T	1	2021-04-13	United States
ORF8_73_C	ORF8	73	SRR14738819	28111	A	G	0,997151	2021-04-13	United States
ORF8_118_V	ORF8	118	SRR14738819	28245	T	G	0,995041	2021-04-13	United States
ORF8_119_NA	ORF8	119	SRR14738819	28250	T	+CTG	0,802978	2021-04-13	United States
ORF8_120_NA	ORF8	120	SRR14738819	28253	C	-A	0,995757	2021-04-13	United States
N_3_H	N	3	SRR14738819	28280	G	C	1	2021-04-13	United States
N_3_V	N	3	SRR14738819	28281	A	T	1	2021-04-13	United States
N_3_E	N	3	SRR14738819	28282	T	A	1	2021-04-13	United States
N_203_K	N	203	SRR14738819	28881	G	A	1	2021-04-13	United States
N_204_R	N	204	SRR14738819	28883	G	C	1	2021-04-13	United States
N_235_F	N	235	SRR14738819	28977	C	T	0,99654	2021-04-13	United States
ORF1ab_1001_I	ORF1ab	1001	SRR14738821	3267	C	T	1	2021-04-13	United States
ORF1ab_1708_D	ORF1ab	1708	SRR14738821	5388	C	A	0,998111	2021-04-13	United States
ORF1ab_3674_NA	ORF1ab	3674	SRR14738821	11287	G	-TCTGGTTTT	0,953086	2021-04-13	United States
ORF1ab_3966_R	ORF1ab	3966	SRR14738821	12162	A	G	0,995876	2021-04-13	United States
ORF1ab_314_L	ORF1ab	314	SRR14738821	14408	C	T	0,996147	2021-04-13	United States
ORF1ab_1383_R	ORF1ab	1383	SRR14738821	17615	A	G	0,998687	2021-04-13	United States
ORF1ab_2557_R	ORF1ab	2557	SRR14738821	21137	A	G	1	2021-04-13	United States
S_68_NA	S	68	SRR14738821	21764	A	-TACATG	0,925193	2021-04-13	United States
S_143_NA	S	143	SRR14738821	21990	T	-TTA	0,782756	2021-04-13	United States
S_501_Y	S	501	SRR14738821	23063	A	T	1	2021-04-13	United States
S_570_D	S	570	SRR14738821	23271	C	A	0,999606	2021-04-13	United States
S_614_G	S	614	SRR14738821	23403	A	G	1	2021-04-13	United States
S_681_H	S	681	SRR14738821	23604	C	A	0,998664	2021-04-13	United States
S_716_I	S	716	SRR14738821	23709	C	T	1	2021-04-13	United States
S_982_A	S	982	SRR14738821	24506	T	G	0,996032	2021-04-13	United States
S_1118_H	S	1118	SRR14738821	24914	G	C	0,998564	2021-04-13	United States
S_1191_N	S	1191	SRR14738821	25135	G	T	1	2021-04-13	United States
ORF8_27_*	ORF8	27	SRR14738821	27972	C	T	1	2021-04-13	United States
ORF8_52_I	ORF8	52	SRR14738821	28048	G	T	0,998182	2021-04-13	United States
ORF8_66_NA	ORF8	66	SRR14738821	28089	G	-GTTCTA	0,908497	2021-04-13	United States
ORF8_73_C	ORF8	73	SRR14738821	28111	A	G	1	2021-04-13	United States
N_3_H	N	3	SRR14738821	28280	G	C	1	2021-04-13	United States
N_3_V	N	3	SRR14738821	28281	A	T	1	2021-04-13	United States
N_3_E	N	3	SRR14738821	28282	T	A	1	2021-04-13	United States
N_203_K	N	203	SRR14738821	28881	G	A	1	2021-04-13	United States
N_204_R	N	204	SRR14738821	28883	G	C	0,99635	2021-04-13	United States
N_235_F	N	235	SRR14738821	28977	C	T	0,995781	2021-04-13	United States
ORF1ab_1001_I	ORF1ab	1001	SRR14738822	3267	C	T	0,997986	2021-05-01	United States
ORF1ab_1708_D	ORF1ab	1708	SRR14738822	5388	C	A	0,998584	2021-05-01	United States
ORF1ab_2144_NA	ORF1ab	2144	SRR14738822	6696	C	+T	0,0576536	2021-05-01	United States
ORF1ab_2230_T	ORF1ab	2230	SRR14738822	6954	T	C	1	2021-05-01	United States
ORF1ab_2615_I	ORF1ab	2615	SRR14738822	8109	C	T	0,999592	2021-05-01	United States
ORF1ab_3674_NA	ORF1ab	3674	SRR14738822	11287	G	-TCTGGTTTT	0,946054	2021-05-01	United States
ORF1ab_314_L	ORF1ab	314	SRR14738822	14408	C	T	0,999718	2021-05-01	United States
ORF1ab_691_I	ORF1ab	691	SRR14738822	15538	G	A	0,999323	2021-05-01	United States
ORF1ab_833_NA	ORF1ab	833	SRR14738822	15965	G	+T	0,0880057	2021-05-01	United States
ORF1ab_1083_E	ORF1ab	1083	SRR14738822	16716	C	G	1	2021-05-01	United States
S_3_NA	S	3	SRR14738822	21569	G	+T	0,0823635	2021-05-01	United States
S_5_F	S	5	SRR14738822	21575	C	T	1	2021-05-01	United States
S_68_NA	S	68	SRR14738822	21764	A	-TACATG	0,934545	2021-05-01	United States
S_143_NA	S	143	SRR14738822	21990	T	-TTA	0,749107	2021-05-01	United States
S_221_L	S	221	SRR14738822	22224	C	T	0,998978	2021-05-01	United States
S_501_Y	S	501	SRR14738822	23063	A	T	0,998762	2021-05-01	United States
S_570_D	S	570	SRR14738822	23271	C	A	0,999541	2021-05-01	United States
S_614_G	S	614	SRR14738822	23403	A	G	1	2021-05-01	United States
S_681_H	S	681	SRR14738822	23604	C	A	1	2021-05-01	United States
S_716_I	S	716	SRR14738822	23709	C	T	1	2021-05-01	United States
S_982_A	S	982	SRR14738822	24506	T	G	1	2021-05-01	United States
S_1118_H	S	1118	SRR14738822	24914	G	C	0,999684	2021-05-01	United States
ORF3a_151_I	ORF3a	151	SRR14738822	25844	C	T	1	2021-05-01	United States
ORF8_27_*	ORF8	27	SRR14738822	27972	C	T	1	2021-05-01	United States
ORF8_52_I	ORF8	52	SRR14738822	28048	G	T	1	2021-05-01	United States
ORF8_73_C	ORF8	73	SRR14738822	28111	A	G	1	2021-05-01	United States
N_3_H	N	3	SRR14738822	28280	G	C	0,999346	2021-05-01	United States
N_3_V	N	3	SRR14738822	28281	A	T	0,998696	2021-05-01	United States
N_3_E	N	3	SRR14738822	28282	T	A	1	2021-05-01	United States
N_203_K	N	203	SRR14738822	28881	G	A	0,998921	2021-05-01	United States
N_204_R	N	204	SRR14738822	28883	G	C	1	2021-05-01	United States
N_235_F	N	235	SRR14738822	28977	C	T	1	2021-05-01	United States
ORF1ab_45_Y	ORF1ab	45	SRR14738823	398	C	T	0,858628	2021-05-10	United States
ORF1ab_265_I	ORF1ab	265	SRR14738823	1059	C	T	1	2021-05-10	United States
ORF1ab_2024_L	ORF1ab	2024	SRR14738823	6336	C	T	1	2021-05-10	United States
ORF1ab_2144_NA	ORF1ab	2144	SRR14738823	6696	C	+T	0,0751699	2021-05-10	United States
ORF1ab_3201_P	ORF1ab	3201	SRR14738823	9867	T	C	0,99959	2021-05-10	United States
ORF1ab_3674_NA	ORF1ab	3674	SRR14738823	11287	G	-TCTGGTTTT	0,90443	2021-05-10	United States
ORF1ab_314_L	ORF1ab	314	SRR14738823	14408	C	T	0,999652	2021-05-10	United States
ORF1ab_833_NA	ORF1ab	833	SRR14738823	15965	G	+T	0,0910693	2021-05-10	United States
ORF1ab_1011_H	ORF1ab	1011	SRR14738823	16500	A	C	0,894298	2021-05-10	United States
S_3_NA	S	3	SRR14738823	21569	G	+T	0,0664639	2021-05-10	United States
S_5_F	S	5	SRR14738823	21575	C	T	1	2021-05-10	United States
S_95_I	S	95	SRR14738823	21846	C	T	0,999572	2021-05-10	United States
S_253_G	S	253	SRR14738823	22320	A	G	1	2021-05-10	United States
S_484_K	S	484	SRR14738823	23012	G	A	0,998868	2021-05-10	United States
S_614_G	S	614	SRR14738823	23403	A	G	0,999089	2021-05-10	United States
S_701_V	S	701	SRR14738823	23664	C	T	1	2021-05-10	United States
ORF3a_42_L	ORF3a	42	SRR14738823	25517	C	T	0,996121	2021-05-10	United States
ORF3a_57_H	ORF3a	57	SRR14738823	25563	G	T	0,999126	2021-05-10	United States
ORF8_11_I	ORF8	11	SRR14738823	27925	C	T	1	2021-05-10	United States
N_199_L	N	199	SRR14738823	28869	C	T	1	2021-05-10	United States
N_234_I	N	234	SRR14738823	28975	G	A	0,999478	2021-05-10	United States
ORF1ab_669_N	ORF1ab	669	SRR14738826	2272	G	T	1	2021-04-13	United States
ORF1ab_1001_I	ORF1ab	1001	SRR14738826	3267	C	T	0,998747	2021-04-13	United States
ORF1ab_1083_I	ORF1ab	1083	SRR14738826	3514	G	T	0,993888	2021-04-13	United States
ORF1ab_1283_V	ORF1ab	1283	SRR14738826	4113	C	T	0,998246	2021-04-13	United States
ORF1ab_1708_D	ORF1ab	1708	SRR14738826	5388	C	A	0,998301	2021-04-13	United States
ORF1ab_2144_NA	ORF1ab	2144	SRR14738826	6696	C	+T	0,0547422	2021-04-13	United States
ORF1ab_2230_T	ORF1ab	2230	SRR14738826	6954	T	C	1	2021-04-13	United States
ORF1ab_2690_V	ORF1ab	2690	SRR14738826	8334	C	T	0,859466	2021-04-13	United States
ORF1ab_3579_I	ORF1ab	3579	SRR14738826	11001	C	T	0,995999	2021-04-13	United States
ORF1ab_3674_NA	ORF1ab	3674	SRR14738826	11287	G	-TCTGGTTTT	0,936538	2021-04-13	United States
ORF1ab_3683_I	ORF1ab	3683	SRR14738826	11312	G	A	0,737124	2021-04-13	United States
ORF1ab_218_L	ORF1ab	218	SRR14738826	14120	C	T	1	2021-04-13	United States
ORF1ab_314_L	ORF1ab	314	SRR14738826	14408	C	T	0,999418	2021-04-13	United States
ORF1ab_1089_L	ORF1ab	1089	SRR14738826	16733	C	T	1	2021-04-13	United States
S_68_NA	S	68	SRR14738826	21764	A	-TACATG	0,924202	2021-04-13	United States
S_143_NA	S	143	SRR14738826	21990	T	-TTA	0,823713	2021-04-13	United States
S_178_Y	S	178	SRR14738826	22094	G	T	1	2021-04-13	United States
S_501_Y	S	501	SRR14738826	23063	A	T	0,998785	2021-04-13	United States
S_570_D	S	570	SRR14738826	23271	C	A	1	2021-04-13	United States
S_614_G	S	614	SRR14738826	23403	A	G	1	2021-04-13	United States
S_681_H	S	681	SRR14738826	23604	C	A	1	2021-04-13	United States
S_716_I	S	716	SRR14738826	23709	C	T	1	2021-04-13	United States
S_982_A	S	982	SRR14738826	24506	T	G	1	2021-04-13	United States
S_1118_H	S	1118	SRR14738826	24914	G	C	0,99941	2021-04-13	United States
ORF8_27_*	ORF8	27	SRR14738826	27972	C	T	0,998051	2021-04-13	United States
ORF8_52_I	ORF8	52	SRR14738826	28048	G	T	1	2021-04-13	United States
ORF8_68_*	ORF8	68	SRR14738826	28095	A	T	0,771978	2021-04-13	United States
ORF8_73_C	ORF8	73	SRR14738826	28111	A	G	1	2021-04-13	United States
N_3_H	N	3	SRR14738826	28280	G	C	1	2021-04-13	United States
N_3_V	N	3	SRR14738826	28281	A	T	1	2021-04-13	United States
N_3_E	N	3	SRR14738826	28282	T	A	1	2021-04-13	United States
N_203_K	N	203	SRR14738826	28881	G	A	1	2021-04-13	United States
N_204_R	N	204	SRR14738826	28883	G	C	1	2021-04-13	United States
N_235_F	N	235	SRR14738826	28977	C	T	1	2021-04-13	United States
ORF1ab_913_D	ORF1ab	913	SRR14738832	3004	G	T	1	2021-04-29	United States
ORF1ab_1001_I	ORF1ab	1001	SRR14738832	3267	C	T	0,999466	2021-04-29	United States
ORF1ab_1708_D	ORF1ab	1708	SRR14738832	5388	C	A	0,999144	2021-04-29	United States
ORF1ab_2230_T	ORF1ab	2230	SRR14738832	6954	T	C	1	2021-04-29	United States
ORF1ab_2259_I	ORF1ab	2259	SRR14738832	7042	G	T	0,807547	2021-04-29	United States
ORF1ab_3674_NA	ORF1ab	3674	SRR14738832	11287	G	-TCTGGTTTT	0,945824	2021-04-29	United States
ORF1ab_218_L	ORF1ab	218	SRR14738832	14120	C	T	0,998995	2021-04-29	United States
ORF1ab_314_L	ORF1ab	314	SRR14738832	14408	C	T	1	2021-04-29	United States
S_68_NA	S	68	SRR14738832	21764	A	-TACATG	0,943418	2021-04-29	United States
S_143_NA	S	143	SRR14738832	21990	T	-TTA	0,804178	2021-04-29	United States
S_501_Y	S	501	SRR14738832	23063	A	T	0,999211	2021-04-29	United States
S_570_D	S	570	SRR14738832	23271	C	A	0,998893	2021-04-29	United States
S_614_G	S	614	SRR14738832	23403	A	G	0,99951	2021-04-29	United States
S_681_H	S	681	SRR14738832	23604	C	A	1	2021-04-29	United States
S_716_I	S	716	SRR14738832	23709	C	T	1	2021-04-29	United States
S_791_I	S	791	SRR14738832	23934	C	T	1	2021-04-29	United States
S_982_A	S	982	SRR14738832	24506	T	G	1	2021-04-29	United States
S_1118_H	S	1118	SRR14738832	24914	G	C	1	2021-04-29	United States
ORF3a_27_A	ORF3a	27	SRR14738832	25472	A	C	0,998032	2021-04-29	United States
ORF3a_240_S	ORF3a	240	SRR14738832	26110	C	T	0,999546	2021-04-29	United States
ORF8_27_*	ORF8	27	SRR14738832	27972	C	T	0,998172	2021-04-29	United States
ORF8_52_I	ORF8	52	SRR14738832	28048	G	T	0,999019	2021-04-29	United States
ORF8_68_*	ORF8	68	SRR14738832	28095	A	T	0,7699	2021-04-29	United States
ORF8_73_C	ORF8	73	SRR14738832	28111	A	G	1	2021-04-29	United States
N_3_H	N	3	SRR14738832	28280	G	C	1	2021-04-29	United States
N_3_V	N	3	SRR14738832	28281	A	T	0,99926	2021-04-29	United States
N_3_E	N	3	SRR14738832	28282	T	A	1	2021-04-29	United States
N_203_K	N	203	SRR14738832	28881	G	A	1	2021-04-29	United States
N_204_R	N	204	SRR14738832	28883	G	C	1	2021-04-29	United States
N_235_F	N	235	SRR14738832	28977	C	T	0,999156	2021-04-29	United States
ORF1ab_1001_I	ORF1ab	1001	SRR14738833	3267	C	T	1	2021-05-01	United States
ORF1ab_1708_D	ORF1ab	1708	SRR14738833	5388	C	A	1	2021-05-01	United States
ORF1ab_2230_T	ORF1ab	2230	SRR14738833	6954	T	C	1	2021-05-01	United States
ORF1ab_3674_NA	ORF1ab	3674	SRR14738833	11287	G	-TCTGGTTTT	0,899828	2021-05-01	United States
ORF1ab_314_L	ORF1ab	314	SRR14738833	14408	C	T	0,999696	2021-05-01	United States
S_68_NA	S	68	SRR14738833	21764	A	-TACATG	0,939476	2021-05-01	United States
S_143_NA	S	143	SRR14738833	21990	T	-TTA	0,79537	2021-05-01	United States
S_501_Y	S	501	SRR14738833	23063	A	T	1	2021-05-01	United States
S_570_D	S	570	SRR14738833	23271	C	A	0,999431	2021-05-01	United States
S_614_G	S	614	SRR14738833	23403	A	G	0,999004	2021-05-01	United States
S_681_H	S	681	SRR14738833	23604	C	A	0,999147	2021-05-01	United States
S_716_I	S	716	SRR14738833	23709	C	T	0,999581	2021-05-01	United States
S_982_A	S	982	SRR14738833	24506	T	G	1	2021-05-01	United States
S_1118_H	S	1118	SRR14738833	24914	G	C	0,999701	2021-05-01	United States
ORF3a_131_C	ORF3a	131	SRR14738833	25785	G	T	1	2021-05-01	United States
ORF7a_97_H	ORF7a	97	SRR14738833	27682	T	C	0,998909	2021-05-01	United States
ORF8_27_*	ORF8	27	SRR14738833	27972	C	T	0,999528	2021-05-01	United States
ORF8_52_I	ORF8	52	SRR14738833	28048	G	T	1	2021-05-01	United States
ORF8_68_*	ORF8	68	SRR14738833	28095	A	T	0,7237	2021-05-01	United States
ORF8_73_C	ORF8	73	SRR14738833	28111	A	G	1	2021-05-01	United States
N_3_H	N	3	SRR14738833	28280	G	C	1	2021-05-01	United States
N_3_V	N	3	SRR14738833	28281	A	T	0,998876	2021-05-01	United States
N_3_E	N	3	SRR14738833	28282	T	A	1	2021-05-01	United States
N_203_K	N	203	SRR14738833	28881	G	A	0,999597	2021-05-01	United States
N_204_R	N	204	SRR14738833	28883	G	C	0,999198	2021-05-01	United States
N_235_F	N	235	SRR14738833	28977	C	T	0,999603	2021-05-01	United States
ORF1ab_1001_I	ORF1ab	1001	SRR14738835	3267	C	T	1	2021-05-02	United States
ORF1ab_1708_D	ORF1ab	1708	SRR14738835	5388	C	A	0,999596	2021-05-02	United States
ORF1ab_2230_T	ORF1ab	2230	SRR14738835	6954	T	C	1	2021-05-02	United States
ORF1ab_3674_NA	ORF1ab	3674	SRR14738835	11287	G	-TCTGGTTTT	0,907828	2021-05-02	United States
ORF1ab_3966_R	ORF1ab	3966	SRR14738835	12162	A	G	0,999327	2021-05-02	United States
ORF1ab_314_L	ORF1ab	314	SRR14738835	14408	C	T	1	2021-05-02	United States
ORF1ab_1383_R	ORF1ab	1383	SRR14738835	17615	A	G	1	2021-05-02	United States
ORF1ab_2557_R	ORF1ab	2557	SRR14738835	21137	A	G	1	2021-05-02	United States
S_68_NA	S	68	SRR14738835	21764	A	-TACATG	0,918464	2021-05-02	United States
S_76_I	S	76	SRR14738835	21789	C	T	0,999517	2021-05-02	United States
S_143_NA	S	143	SRR14738835	21990	T	-TTA	0,850117	2021-05-02	United States
S_501_Y	S	501	SRR14738835	23063	A	T	1	2021-05-02	United States
S_570_D	S	570	SRR14738835	23271	C	A	0,999514	2021-05-02	United States
S_614_G	S	614	SRR14738835	23403	A	G	0,999568	2021-05-02	United States
S_681_H	S	681	SRR14738835	23604	C	A	1	2021-05-02	United States
S_716_I	S	716	SRR14738835	23709	C	T	1	2021-05-02	United States
S_982_A	S	982	SRR14738835	24506	T	G	0,99945	2021-05-02	United States
S_1118_H	S	1118	SRR14738835	24914	G	C	1	2021-05-02	United States
S_1191_N	S	1191	SRR14738835	25135	G	T	0,99949	2021-05-02	United States
ORF8_27_*	ORF8	27	SRR14738835	27972	C	T	0,998039	2021-05-02	United States
ORF8_52_I	ORF8	52	SRR14738835	28048	G	T	1	2021-05-02	United States
ORF8_73_C	ORF8	73	SRR14738835	28111	A	G	1	2021-05-02	United States
N_3_H	N	3	SRR14738835	28280	G	C	1	2021-05-02	United States
N_3_V	N	3	SRR14738835	28281	A	T	1	2021-05-02	United States
N_3_E	N	3	SRR14738835	28282	T	A	1	2021-05-02	United States
N_203_K	N	203	SRR14738835	28881	G	A	0,999501	2021-05-02	United States
N_204_R	N	204	SRR14738835	28883	G	C	1	2021-05-02	United States
N_235_F	N	235	SRR14738835	28977	C	T	0,999021	2021-05-02	United States
ORF1ab_80_NA	ORF1ab	80	SRR14738837	504	C	-TCATGG	0,814262	2021-05-01	United States
ORF1ab_1001_I	ORF1ab	1001	SRR14738837	3267	C	T	1	2021-05-01	United States
ORF1ab_1708_D	ORF1ab	1708	SRR14738837	5388	C	A	0,998514	2021-05-01	United States
ORF1ab_2144_NA	ORF1ab	2144	SRR14738837	6696	C	+T	0,0607348	2021-05-01	United States
ORF1ab_2230_T	ORF1ab	2230	SRR14738837	6954	T	C	1	2021-05-01	United States
ORF1ab_2780_L	ORF1ab	2780	SRR14738837	8603	T	C	0,98436	2021-05-01	United States
ORF1ab_3674_NA	ORF1ab	3674	SRR14738837	11287	G	-TCTGGTTTT	0,944522	2021-05-01	United States
ORF1ab_314_L	ORF1ab	314	SRR14738837	14408	C	T	1	2021-05-01	United States
ORF1ab_1383_R	ORF1ab	1383	SRR14738837	17615	A	G	0,999239	2021-05-01	United States
S_68_NA	S	68	SRR14738837	21764	A	-TACATG	0,937235	2021-05-01	United States
S_143_NA	S	143	SRR14738837	21990	T	-TTA	0,780681	2021-05-01	United States
S_501_Y	S	501	SRR14738837	23063	A	T	0,999158	2021-05-01	United States
S_570_D	S	570	SRR14738837	23271	C	A	1	2021-05-01	United States
S_614_G	S	614	SRR14738837	23403	A	G	1	2021-05-01	United States
S_635_I	S	635	SRR14738837	23465	G	A	1	2021-05-01	United States
S_681_H	S	681	SRR14738837	23604	C	A	1	2021-05-01	United States
S_716_I	S	716	SRR14738837	23709	C	T	1	2021-05-01	United States
S_982_A	S	982	SRR14738837	24506	T	G	0,998371	2021-05-01	United States
S_1118_H	S	1118	SRR14738837	24914	G	C	0,999726	2021-05-01	United States
ORF3a_15_F	ORF3a	15	SRR14738837	25437	G	T	0,999358	2021-05-01	United States
ORF7b_43_S	ORF7b	43	SRR14738837	27882	G	T	1	2021-05-01	United States
ORF8_27_*	ORF8	27	SRR14738837	27972	C	T	1	2021-05-01	United States
ORF8_52_I	ORF8	52	SRR14738837	28048	G	T	0,998039	2021-05-01	United States
ORF8_73_C	ORF8	73	SRR14738837	28111	A	G	1	2021-05-01	United States
N_3_H	N	3	SRR14738837	28280	G	C	0,999412	2021-05-01	United States
N_3_V	N	3	SRR14738837	28281	A	T	1	2021-05-01	United States
N_3_E	N	3	SRR14738837	28282	T	A	0,998827	2021-05-01	United States
N_25_D	N	25	SRR14738837	28347	G	A	0,999572	2021-05-01	United States
N_203_K	N	203	SRR14738837	28881	G	A	1	2021-05-01	United States
N_204_R	N	204	SRR14738837	28883	G	C	0,998907	2021-05-01	United States
N_235_F	N	235	SRR14738837	28977	C	T	1	2021-05-01	United States
ORF1ab_265_I	ORF1ab	265	SRR14738838	1059	C	T	0,999313	2021-04-30	United States
ORF1ab_1679_S	ORF1ab	1679	SRR14738838	5300	G	T	0,999701	2021-04-30	United States
ORF1ab_2016_I	ORF1ab	2016	SRR14738838	6312	C	T	0,999848	2021-04-30	United States
ORF1ab_2144_NA	ORF1ab	2144	SRR14738838	6696	C	+T	0,0505301	2021-04-30	United States
ORF1ab_3162_E	ORF1ab	3162	SRR14738838	9749	A	G	0,999888	2021-04-30	United States
ORF1ab_3201_P	ORF1ab	3201	SRR14738838	9867	T	C	0,999832	2021-04-30	United States
ORF1ab_3209_V	ORF1ab	3209	SRR14738838	9891	C	T	1	2021-04-30	United States
ORF1ab_3674_NA	ORF1ab	3674	SRR14738838	11287	G	-TCTGGTTTT	0,911033	2021-04-30	United States
ORF1ab_3847_I	ORF1ab	3847	SRR14738838	11804	G	A	0,999869	2021-04-30	United States
ORF1ab_314_L	ORF1ab	314	SRR14738838	14408	C	T	0,999851	2021-04-30	United States
S_80_G	S	80	SRR14738838	21801	A	G	1	2021-04-30	United States
S_143_NA	S	143	SRR14738838	21990	T	-TTA	0,900447	2021-04-30	United States
S_155_R	S	155	SRR14738838	22025	A	C	1	2021-04-30	United States
S_157_S	S	157	SRR14738838	22032	T	C	1	2021-04-30	United States
S_452_R	S	452	SRR14738838	22917	T	G	1	2021-04-30	United States
S_614_G	S	614	SRR14738838	23403	A	G	0,999583	2021-04-30	United States
S_859_N	S	859	SRR14738838	24138	C	A	1	2021-04-30	United States
S_950_H	S	950	SRR14738838	24410	G	C	0,573627	2021-04-30	United States
ORF3a_42_L	ORF3a	42	SRR14738838	25517	C	T	0,998019	2021-04-30	United States
ORF3a_57_H	ORF3a	57	SRR14738838	25563	G	T	0,999203	2021-04-30	United States
ORF3a_104_L	ORF3a	104	SRR14738838	25703	C	T	0,992736	2021-04-30	United States
ORF8_11_I	ORF8	11	SRR14738838	27925	C	T	0,998937	2021-04-30	United States
ORF8_51_S	ORF8	51	SRR14738838	28044	G	T	1	2021-04-30	United States
N_205_I	N	205	SRR14738838	28887	C	T	0,999709	2021-04-30	United States
N_234_I	N	234	SRR14738838	28975	G	A	0,999671	2021-04-30	United States
ORF1ab_265_I	ORF1ab	265	SRR14738842	1059	C	T	0,998274	2021-04-13	United States
ORF1ab_1977_L	ORF1ab	1977	SRR14738842	6195	C	T	0,978681	2021-04-13	United States
ORF1ab_2144_NA	ORF1ab	2144	SRR14738842	6696	C	+T	0,0509554	2021-04-13	United States
ORF1ab_3255_I	ORF1ab	3255	SRR14738842	10029	C	T	1	2021-04-13	United States
ORF1ab_3615_V	ORF1ab	3615	SRR14738842	11109	C	T	0,992385	2021-04-13	United States
ORF1ab_3750_I	ORF1ab	3750	SRR14738842	11514	C	T	0,999443	2021-04-13	United States
ORF1ab_314_L	ORF1ab	314	SRR14738842	14408	C	T	0,999819	2021-04-13	United States
ORF1ab_833_NA	ORF1ab	833	SRR14738842	15965	G	+T	0,0595483	2021-04-13	United States
ORF1ab_970_S	ORF1ab	970	SRR14738842	16375	C	T	0,99953	2021-04-13	United States
ORF1ab_2127_S	ORF1ab	2127	SRR14738842	19846	G	A	0,129982	2021-04-13	United States
S_494_P	S	494	SRR14738842	23042	T	C	1	2021-04-13	United States
S_614_G	S	614	SRR14738842	23403	A	G	0,999726	2021-04-13	United States
S_681_H	S	681	SRR14738842	23604	C	A	0,998846	2021-04-13	United States
S_716_I	S	716	SRR14738842	23709	C	T	0,999608	2021-04-13	United States
ORF3a_54_V	ORF3a	54	SRR14738842	25553	C	T	0,996536	2021-04-13	United States
ORF3a_57_H	ORF3a	57	SRR14738842	25563	G	T	0,999749	2021-04-13	United States
M_82_T	M	82	SRR14738842	26767	T	C	0,999778	2021-04-13	United States
N_193_I	N	193	SRR14738842	28851	G	T	1	2021-04-13	United States
N_205_I	N	205	SRR14738842	28887	C	T	1	2021-04-13	United States
ORF1ab_1001_I	ORF1ab	1001	SRR14738844	3267	C	T	0,999379	2021-04-20	United States
ORF1ab_1708_D	ORF1ab	1708	SRR14738844	5388	C	A	0,999534	2021-04-20	United States
ORF1ab_2144_NA	ORF1ab	2144	SRR14738844	6696	C	+T	0,0818253	2021-04-20	United States
ORF1ab_2230_T	ORF1ab	2230	SRR14738844	6954	T	C	1	2021-04-20	United States
ORF1ab_3674_NA	ORF1ab	3674	SRR14738844	11287	G	-TCTGGTTTT	0,906553	2021-04-20	United States
ORF1ab_3966_R	ORF1ab	3966	SRR14738844	12162	A	G	0,999576	2021-04-20	United States
ORF1ab_314_L	ORF1ab	314	SRR14738844	14408	C	T	0,998586	2021-04-20	United States
ORF1ab_833_NA	ORF1ab	833	SRR14738844	15965	G	+T	0,103647	2021-04-20	United States
ORF1ab_1383_R	ORF1ab	1383	SRR14738844	17615	A	G	0,998847	2021-04-20	United States
ORF1ab_2557_R	ORF1ab	2557	SRR14738844	21137	A	G	0,998973	2021-04-20	United States
S_68_NA	S	68	SRR14738844	21764	A	-TACATG	0,93837	2021-04-20	United States
S_143_NA	S	143	SRR14738844	21990	T	-TTA	0,826002	2021-04-20	United States
S_501_Y	S	501	SRR14738844	23063	A	T	1	2021-04-20	United States
S_570_D	S	570	SRR14738844	23271	C	A	1	2021-04-20	United States
S_614_G	S	614	SRR14738844	23403	A	G	0,999347	2021-04-20	United States
S_681_H	S	681	SRR14738844	23604	C	A	1	2021-04-20	United States
S_716_I	S	716	SRR14738844	23709	C	T	1	2021-04-20	United States
S_982_A	S	982	SRR14738844	24506	T	G	1	2021-04-20	United States
S_1118_H	S	1118	SRR14738844	24914	G	C	0,999578	2021-04-20	United States
S_1191_N	S	1191	SRR14738844	25135	G	T	0,999254	2021-04-20	United States
ORF8_27_*	ORF8	27	SRR14738844	27972	C	T	1	2021-04-20	United States
ORF8_52_I	ORF8	52	SRR14738844	28048	G	T	1	2021-04-20	United States
ORF8_73_C	ORF8	73	SRR14738844	28111	A	G	1	2021-04-20	United States
N_3_H	N	3	SRR14738844	28280	G	C	1	2021-04-20	United States
N_3_V	N	3	SRR14738844	28281	A	T	1	2021-04-20	United States
N_3_E	N	3	SRR14738844	28282	T	A	1	2021-04-20	United States
N_203_K	N	203	SRR14738844	28881	G	A	1	2021-04-20	United States
N_204_R	N	204	SRR14738844	28883	G	C	1	2021-04-20	United States
N_235_F	N	235	SRR14738844	28977	C	T	0,998964	2021-04-20	United States
ORF1ab_1001_I	ORF1ab	1001	SRR14738846	3267	C	T	0,999517	2021-05-03	United States
ORF1ab_1708_D	ORF1ab	1708	SRR14738846	5388	C	A	1	2021-05-03	United States
ORF1ab_2230_T	ORF1ab	2230	SRR14738846	6954	T	C	1	2021-05-03	United States
ORF1ab_3674_NA	ORF1ab	3674	SRR14738846	11287	G	-TCTGGTTTT	0,913344	2021-05-03	United States
ORF1ab_314_L	ORF1ab	314	SRR14738846	14408	C	T	0,998786	2021-05-03	United States
S_68_NA	S	68	SRR14738846	21764	A	-TACATG	0,932389	2021-05-03	United States
S_143_NA	S	143	SRR14738846	21990	T	-TTA	0,833333	2021-05-03	United States
S_501_Y	S	501	SRR14738846	23063	A	T	0,999611	2021-05-03	United States
S_570_D	S	570	SRR14738846	23271	C	A	0,999556	2021-05-03	United States
S_614_G	S	614	SRR14738846	23403	A	G	0,999627	2021-05-03	United States
S_681_H	S	681	SRR14738846	23604	C	A	1	2021-05-03	United States
S_716_I	S	716	SRR14738846	23709	C	T	0,998853	2021-05-03	United States
S_982_A	S	982	SRR14738846	24506	T	G	1	2021-05-03	United States
S_1118_H	S	1118	SRR14738846	24914	G	C	0,999433	2021-05-03	United States
ORF3a_131_C	ORF3a	131	SRR14738846	25785	G	T	1	2021-05-03	United States
ORF7a_97_H	ORF7a	97	SRR14738846	27682	T	C	1	2021-05-03	United States
ORF7a_99_S	ORF7a	99	SRR14738846	27688	C	T	0,947526	2021-05-03	United States
ORF8_27_*	ORF8	27	SRR14738846	27972	C	T	1	2021-05-03	United States
ORF8_52_I	ORF8	52	SRR14738846	28048	G	T	1	2021-05-03	United States
ORF8_68_*	ORF8	68	SRR14738846	28095	A	T	0,56265	2021-05-03	United States
ORF8_73_C	ORF8	73	SRR14738846	28111	A	G	1	2021-05-03	United States
N_3_H	N	3	SRR14738846	28280	G	C	0,999158	2021-05-03	United States
N_3_V	N	3	SRR14738846	28281	A	T	0,998324	2021-05-03	United States
N_3_E	N	3	SRR14738846	28282	T	A	1	2021-05-03	United States
N_203_K	N	203	SRR14738846	28881	G	A	0,999397	2021-05-03	United States
N_204_R	N	204	SRR14738846	28883	G	C	0,999398	2021-05-03	United States
N_235_F	N	235	SRR14738846	28977	C	T	0,999408	2021-05-03	United States
ORF1ab_322_E	ORF1ab	322	SRR14738847	1229	A	G	1	2021-05-08	United States
ORF1ab_1001_I	ORF1ab	1001	SRR14738847	3267	C	T	1	2021-05-08	United States
ORF1ab_1708_D	ORF1ab	1708	SRR14738847	5388	C	A	0,99961	2021-05-08	United States
ORF1ab_2230_T	ORF1ab	2230	SRR14738847	6954	T	C	1	2021-05-08	United States
ORF1ab_3240_G	ORF1ab	3240	SRR14738847	9984	A	G	0,999407	2021-05-08	United States
ORF1ab_3255_I	ORF1ab	3255	SRR14738847	10029	C	T	0,999709	2021-05-08	United States
ORF1ab_3674_NA	ORF1ab	3674	SRR14738847	11287	G	-TCTGGTTTT	0,942967	2021-05-08	United States
ORF1ab_314_L	ORF1ab	314	SRR14738847	14408	C	T	0,999379	2021-05-08	United States
ORF1ab_833_NA	ORF1ab	833	SRR14738847	15965	G	+T	0,066295	2021-05-08	United States
ORF1ab_2537_I	ORF1ab	2537	SRR14738847	21077	C	T	0,999436	2021-05-08	United States
S_68_NA	S	68	SRR14738847	21764	A	-TACATG	0,93218	2021-05-08	United States
S_143_NA	S	143	SRR14738847	21990	T	-TTA	0,791729	2021-05-08	United States
S_501_Y	S	501	SRR14738847	23063	A	T	1	2021-05-08	United States
S_570_D	S	570	SRR14738847	23271	C	A	0,999056	2021-05-08	United States
S_614_G	S	614	SRR14738847	23403	A	G	1	2021-05-08	United States
S_681_H	S	681	SRR14738847	23604	C	A	1	2021-05-08	United States
S_716_I	S	716	SRR14738847	23709	C	T	1	2021-05-08	United States
S_982_A	S	982	SRR14738847	24506	T	G	0,998444	2021-05-08	United States
S_1118_H	S	1118	SRR14738847	24914	G	C	0,999681	2021-05-08	United States
M_40_S	M	40	SRR14738847	26640	G	T	0,999234	2021-05-08	United States
ORF8_27_*	ORF8	27	SRR14738847	27972	C	T	1	2021-05-08	United States
ORF8_52_I	ORF8	52	SRR14738847	28048	G	T	1	2021-05-08	United States
ORF8_73_C	ORF8	73	SRR14738847	28111	A	G	1	2021-05-08	United States
N_3_H	N	3	SRR14738847	28280	G	C	0,99908	2021-05-08	United States
N_3_V	N	3	SRR14738847	28281	A	T	1	2021-05-08	United States
N_3_E	N	3	SRR14738847	28282	T	A	1	2021-05-08	United States
N_203_K	N	203	SRR14738847	28881	G	A	0,999153	2021-05-08	United States
N_204_R	N	204	SRR14738847	28883	G	C	1	2021-05-08	United States
N_235_F	N	235	SRR14738847	28977	C	T	0,999102	2021-05-08	United States
ORF1ab_1001_I	ORF1ab	1001	SRR14738848	3267	C	T	1	2021-05-09	United States
ORF1ab_1708_D	ORF1ab	1708	SRR14738848	5388	C	A	1	2021-05-09	United States
ORF1ab_1890_I	ORF1ab	1890	SRR14738848	5934	C	T	0,764706	2021-05-09	United States
ORF1ab_2230_T	ORF1ab	2230	SRR14738848	6954	T	C	1	2021-05-09	United States
ORF1ab_3674_NA	ORF1ab	3674	SRR14738848	11287	G	-TCTGGTTTT	0,946352	2021-05-09	United States
ORF1ab_4101_F	ORF1ab	4101	SRR14738848	12566	G	T	0,0662378	2021-05-09	United States
ORF1ab_131_G	ORF1ab	131	SRR14738848	13859	A	G	0,999759	2021-05-09	United States
ORF1ab_314_L	ORF1ab	314	SRR14738848	14408	C	T	0,999718	2021-05-09	United States
S_68_NA	S	68	SRR14738848	21764	A	-TACATG	0,926433	2021-05-09	United States
S_143_NA	S	143	SRR14738848	21990	T	-TTA	0,786116	2021-05-09	United States
S_501_Y	S	501	SRR14738848	23063	A	T	0,999472	2021-05-09	United States
S_570_D	S	570	SRR14738848	23271	C	A	1	2021-05-09	United States
S_614_G	S	614	SRR14738848	23403	A	G	0,999662	2021-05-09	United States
S_681_H	S	681	SRR14738848	23604	C	A	1	2021-05-09	United States
S_716_I	S	716	SRR14738848	23709	C	T	0,998594	2021-05-09	United States
S_982_A	S	982	SRR14738848	24506	T	G	1	2021-05-09	United States
S_1118_H	S	1118	SRR14738848	24914	G	C	1	2021-05-09	United States
S_1219_S	S	1219	SRR14738848	25217	G	A	0,0572597	2021-05-09	United States
ORF3a_89_I	ORF3a	89	SRR14738848	25658	C	T	0,195084	2021-05-09	United States
ORF3a_131_C	ORF3a	131	SRR14738848	25785	G	T	0,999577	2021-05-09	United States
ORF8_27_*	ORF8	27	SRR14738848	27972	C	T	1	2021-05-09	United States
ORF8_52_I	ORF8	52	SRR14738848	28048	G	T	0,999304	2021-05-09	United States
ORF8_68_*	ORF8	68	SRR14738848	28095	A	T	0,752113	2021-05-09	United States
ORF8_73_C	ORF8	73	SRR14738848	28111	A	G	0,998378	2021-05-09	United States
N_3_H	N	3	SRR14738848	28280	G	C	1	2021-05-09	United States
N_3_V	N	3	SRR14738848	28281	A	T	1	2021-05-09	United States
N_3_E	N	3	SRR14738848	28282	T	A	1	2021-05-09	United States
N_203_K	N	203	SRR14738848	28881	G	A	1	2021-05-09	United States
N_204_R	N	204	SRR14738848	28883	G	C	0,999613	2021-05-09	United States
N_235_F	N	235	SRR14738848	28977	C	T	1	2021-05-09	United States
ORF1ab_322_E	ORF1ab	322	SRR14738849	1229	A	G	0,999354	2021-05-08	United States
ORF1ab_1001_I	ORF1ab	1001	SRR14738849	3267	C	T	0,999302	2021-05-08	United States
ORF1ab_1708_D	ORF1ab	1708	SRR14738849	5388	C	A	0,999169	2021-05-08	United States
ORF1ab_2144_NA	ORF1ab	2144	SRR14738849	6696	C	+T	0,0533895	2021-05-08	United States
ORF1ab_2230_T	ORF1ab	2230	SRR14738849	6954	T	C	1	2021-05-08	United States
ORF1ab_2846_I	ORF1ab	2846	SRR14738849	8802	C	T	0,20603	2021-05-08	United States
ORF1ab_3240_G	ORF1ab	3240	SRR14738849	9984	A	G	0,999557	2021-05-08	United States
ORF1ab_3255_I	ORF1ab	3255	SRR14738849	10029	C	T	0,999534	2021-05-08	United States
ORF1ab_3674_NA	ORF1ab	3674	SRR14738849	11287	G	-TCTGGTTTT	0,918988	2021-05-08	United States
ORF1ab_314_L	ORF1ab	314	SRR14738849	14408	C	T	0,999629	2021-05-08	United States
ORF1ab_833_NA	ORF1ab	833	SRR14738849	15965	G	+T	0,0666667	2021-05-08	United States
ORF1ab_2537_I	ORF1ab	2537	SRR14738849	21077	C	T	0,999351	2021-05-08	United States
S_68_NA	S	68	SRR14738849	21764	A	-TACATG	0,932949	2021-05-08	United States
S_143_NA	S	143	SRR14738849	21990	T	-TTA	0,823077	2021-05-08	United States
S_501_Y	S	501	SRR14738849	23063	A	T	1	2021-05-08	United States
S_570_D	S	570	SRR14738849	23271	C	A	1	2021-05-08	United States
S_614_G	S	614	SRR14738849	23403	A	G	1	2021-05-08	United States
S_681_H	S	681	SRR14738849	23604	C	A	1	2021-05-08	United States
S_716_I	S	716	SRR14738849	23709	C	T	0,999261	2021-05-08	United States
S_982_A	S	982	SRR14738849	24506	T	G	1	2021-05-08	United States
S_1118_H	S	1118	SRR14738849	24914	G	C	0,998827	2021-05-08	United States
M_40_S	M	40	SRR14738849	26640	G	T	0,998932	2021-05-08	United States
ORF8_27_*	ORF8	27	SRR14738849	27972	C	T	0,998716	2021-05-08	United States
ORF8_52_I	ORF8	52	SRR14738849	28048	G	T	1	2021-05-08	United States
ORF8_73_C	ORF8	73	SRR14738849	28111	A	G	1	2021-05-08	United States
N_3_H	N	3	SRR14738849	28280	G	C	1	2021-05-08	United States
N_3_V	N	3	SRR14738849	28281	A	T	1	2021-05-08	United States
N_3_E	N	3	SRR14738849	28282	T	A	1	2021-05-08	United States
N_203_K	N	203	SRR14738849	28881	G	A	0,999046	2021-05-08	United States
N_204_R	N	204	SRR14738849	28883	G	C	0,999056	2021-05-08	United States
N_235_F	N	235	SRR14738849	28977	C	T	1	2021-05-08	United States
ORF1ab_1001_I	ORF1ab	1001	SRR14738851	3267	C	T	1	2021-05-08	United States
ORF1ab_1708_D	ORF1ab	1708	SRR14738851	5388	C	A	1	2021-05-08	United States
ORF1ab_2144_NA	ORF1ab	2144	SRR14738851	6696	C	+T	0,0748166	2021-05-08	United States
ORF1ab_2230_T	ORF1ab	2230	SRR14738851	6954	T	C	1	2021-05-08	United States
ORF1ab_3023_P	ORF1ab	3023	SRR14738851	9332	G	C	0,998812	2021-05-08	United States
ORF1ab_3603_NA	ORF1ab	3603	SRR14738851	11074	C	+T	0,0867377	2021-05-08	United States
ORF1ab_3606_NA	ORF1ab	3606	SRR14738851	11082	T	-G	0,0830158	2021-05-08	United States
ORF1ab_3606_F	ORF1ab	3606	SRR14738851	11083	G	T	0,999531	2021-05-08	United States
ORF1ab_3674_NA	ORF1ab	3674	SRR14738851	11287	G	-TCTGGTTTT	0,93806	2021-05-08	United States
ORF1ab_3966_R	ORF1ab	3966	SRR14738851	12162	A	G	1	2021-05-08	United States
ORF1ab_314_L	ORF1ab	314	SRR14738851	14408	C	T	1	2021-05-08	United States
ORF1ab_833_NA	ORF1ab	833	SRR14738851	15965	G	+T	0,0947568	2021-05-08	United States
ORF1ab_1383_R	ORF1ab	1383	SRR14738851	17615	A	G	1	2021-05-08	United States
ORF1ab_2557_R	ORF1ab	2557	SRR14738851	21137	A	G	0,997722	2021-05-08	United States
S_2_S	S	2	SRR14738851	21567	T	C	1	2021-05-08	United States
S_68_NA	S	68	SRR14738851	21764	A	-TACATG	0,937918	2021-05-08	United States
S_143_NA	S	143	SRR14738851	21990	T	-TTA	0,803922	2021-05-08	United States
S_501_Y	S	501	SRR14738851	23063	A	T	1	2021-05-08	United States
S_570_D	S	570	SRR14738851	23271	C	A	0,997724	2021-05-08	United States
S_614_G	S	614	SRR14738851	23403	A	G	1	2021-05-08	United States
S_681_H	S	681	SRR14738851	23604	C	A	1	2021-05-08	United States
S_716_I	S	716	SRR14738851	23709	C	T	0,999119	2021-05-08	United States
S_982_A	S	982	SRR14738851	24506	T	G	0,997795	2021-05-08	United States
S_1118_H	S	1118	SRR14738851	24914	G	C	1	2021-05-08	United States
S_1191_N	S	1191	SRR14738851	25135	G	T	0,997877	2021-05-08	United States
ORF3a_68_T	ORF3a	68	SRR14738851	25595	G	C	1	2021-05-08	United States
ORF8_27_*	ORF8	27	SRR14738851	27972	C	T	1	2021-05-08	United States
ORF8_52_I	ORF8	52	SRR14738851	28048	G	T	1	2021-05-08	United States
ORF8_73_C	ORF8	73	SRR14738851	28111	A	G	0,998022	2021-05-08	United States
N_3_H	N	3	SRR14738851	28280	G	C	0,997674	2021-05-08	United States
N_3_V	N	3	SRR14738851	28281	A	T	0,99768	2021-05-08	United States
N_3_E	N	3	SRR14738851	28282	T	A	0,997669	2021-05-08	United States
N_203_K	N	203	SRR14738851	28881	G	A	1	2021-05-08	United States
N_204_R	N	204	SRR14738851	28883	G	C	1	2021-05-08	United States
N_235_F	N	235	SRR14738851	28977	C	T	0,997847	2021-05-08	United States
ORF1ab_265_I	ORF1ab	265	SRR14738852	1059	C	T	0,466937	2021-05-03	United States
ORF1ab_1001_I	ORF1ab	1001	SRR14738852	3267	C	T	0,473684	2021-05-03	United States
ORF1ab_1708_D	ORF1ab	1708	SRR14738852	5388	C	A	0,514898	2021-05-03	United States
ORF1ab_2030_L	ORF1ab	2030	SRR14738852	6354	C	T	0,499182	2021-05-03	United States
ORF1ab_2230_T	ORF1ab	2230	SRR14738852	6954	T	C	0,508725	2021-05-03	United States
ORF1ab_3201_P	ORF1ab	3201	SRR14738852	9867	T	C	0,490686	2021-05-03	United States
ORF1ab_3674_NA	ORF1ab	3674	SRR14738852	11287	G	-TCTGGTTTT	0,912068	2021-05-03	United States
ORF1ab_314_L	ORF1ab	314	SRR14738852	14408	C	T	1	2021-05-03	United States
ORF1ab_1011_H	ORF1ab	1011	SRR14738852	16500	A	C	0,445498	2021-05-03	United States
ORF1ab_1182_A	ORF1ab	1182	SRR14738852	17011	T	G	0,468653	2021-05-03	United States
S_5_F	S	5	SRR14738852	21575	C	T	0,465032	2021-05-03	United States
S_68_NA	S	68	SRR14738852	21764	A	-TACATG	0,414508	2021-05-03	United States
S_95_I	S	95	SRR14738852	21846	C	T	0,481216	2021-05-03	United States
S_143_NA	S	143	SRR14738852	21990	T	-TTA	0,429268	2021-05-03	United States
S_253_G	S	253	SRR14738852	22320	A	G	0,452405	2021-05-03	United States
S_484_K	S	484	SRR14738852	23012	G	A	0,451437	2021-05-03	United States
S_501_Y	S	501	SRR14738852	23063	A	T	0,536386	2021-05-03	United States
S_570_D	S	570	SRR14738852	23271	C	A	0,52725	2021-05-03	United States
S_614_G	S	614	SRR14738852	23403	A	G	1	2021-05-03	United States
S_681_H	S	681	SRR14738852	23604	C	A	0,517551	2021-05-03	United States
S_701_V	S	701	SRR14738852	23664	C	T	0,475232	2021-05-03	United States
S_716_I	S	716	SRR14738852	23709	C	T	0,542113	2021-05-03	United States
S_982_A	S	982	SRR14738852	24506	T	G	0,525921	2021-05-03	United States
S_1118_H	S	1118	SRR14738852	24914	G	C	0,529079	2021-05-03	United States
ORF3a_42_L	ORF3a	42	SRR14738852	25517	C	T	0,445168	2021-05-03	United States
ORF3a_57_H	ORF3a	57	SRR14738852	25563	G	T	0,451885	2021-05-03	United States
ORF3a_131_C	ORF3a	131	SRR14738852	25785	G	T	0,527346	2021-05-03	United States
ORF7a_97_H	ORF7a	97	SRR14738852	27682	T	C	0,655446	2021-05-03	United States
ORF8_11_I	ORF8	11	SRR14738852	27925	C	T	0,370087	2021-05-03	United States
ORF8_27_*	ORF8	27	SRR14738852	27972	C	T	0,628688	2021-05-03	United States
ORF8_52_I	ORF8	52	SRR14738852	28048	G	T	0,664187	2021-05-03	United States
ORF8_68_*	ORF8	68	SRR14738852	28095	A	T	0,376528	2021-05-03	United States
ORF8_73_C	ORF8	73	SRR14738852	28111	A	G	0,536491	2021-05-03	United States
N_3_H	N	3	SRR14738852	28280	G	C	0,439163	2021-05-03	United States
N_3_V	N	3	SRR14738852	28281	A	T	0,439623	2021-05-03	United States
N_3_E	N	3	SRR14738852	28282	T	A	0,43597	2021-05-03	United States
N_199_L	N	199	SRR14738852	28869	C	T	0,508059	2021-05-03	United States
N_203_K	N	203	SRR14738852	28881	G	A	0,448069	2021-05-03	United States
N_204_R	N	204	SRR14738852	28883	G	C	0,449834	2021-05-03	United States
N_234_I	N	234	SRR14738852	28975	G	A	0,486567	2021-05-03	United States
N_235_F	N	235	SRR14738852	28977	C	T	0,507148	2021-05-03	United States
ORF1ab_1001_I	ORF1ab	1001	SRR14738853	3267	C	T	0,999066	2021-05-07	United States
ORF1ab_1708_D	ORF1ab	1708	SRR14738853	5388	C	A	1	2021-05-07	United States
ORF1ab_2144_NA	ORF1ab	2144	SRR14738853	6696	C	+T	0,0610382	2021-05-07	United States
ORF1ab_2230_T	ORF1ab	2230	SRR14738853	6954	T	C	1	2021-05-07	United States
ORF1ab_3674_NA	ORF1ab	3674	SRR14738853	11287	G	-TCTGGTTTT	0,915829	2021-05-07	United States
ORF1ab_314_L	ORF1ab	314	SRR14738853	14408	C	T	1	2021-05-07	United States
ORF1ab_833_NA	ORF1ab	833	SRR14738853	15965	G	+T	0,0525314	2021-05-07	United States
S_68_NA	S	68	SRR14738853	21764	A	-TACATG	0,941358	2021-05-07	United States
S_143_NA	S	143	SRR14738853	21990	T	-TTA	0,815621	2021-05-07	United States
S_501_Y	S	501	SRR14738853	23063	A	T	1	2021-05-07	United States
S_570_D	S	570	SRR14738853	23271	C	A	1	2021-05-07	United States
S_614_G	S	614	SRR14738853	23403	A	G	0,998679	2021-05-07	United States
S_681_H	S	681	SRR14738853	23604	C	A	0,999033	2021-05-07	United States
S_716_I	S	716	SRR14738853	23709	C	T	1	2021-05-07	United States
S_982_A	S	982	SRR14738853	24506	T	G	0,997121	2021-05-07	United States
S_1118_H	S	1118	SRR14738853	24914	G	C	1	2021-05-07	United States
ORF3a_131_C	ORF3a	131	SRR14738853	25785	G	T	0,999218	2021-05-07	United States
ORF7a_97_H	ORF7a	97	SRR14738853	27682	T	C	1	2021-05-07	United States
ORF8_27_*	ORF8	27	SRR14738853	27972	C	T	1	2021-05-07	United States
ORF8_52_I	ORF8	52	SRR14738853	28048	G	T	1	2021-05-07	United States
ORF8_68_*	ORF8	68	SRR14738853	28095	A	T	0,709589	2021-05-07	United States
ORF8_73_C	ORF8	73	SRR14738853	28111	A	G	1	2021-05-07	United States
N_3_H	N	3	SRR14738853	28280	G	C	1	2021-05-07	United States
N_3_V	N	3	SRR14738853	28281	A	T	1	2021-05-07	United States
N_3_E	N	3	SRR14738853	28282	T	A	1	2021-05-07	United States
N_203_K	N	203	SRR14738853	28881	G	A	1	2021-05-07	United States
N_204_R	N	204	SRR14738853	28883	G	C	1	2021-05-07	United States
N_204_V	N	204	SRR14738853	28884	G	T	0,999059	2021-05-07	United States
N_235_F	N	235	SRR14738853	28977	C	T	0,999077	2021-05-07	United States
ORF1ab_265_I	ORF1ab	265	SRR14738854	1059	C	T	0,99968	2021-05-08	United States
ORF1ab_1946_S	ORF1ab	1946	SRR14738854	6101	G	A	0,997565	2021-05-08	United States
ORF1ab_2259_T	ORF1ab	2259	SRR14738854	7041	T	C	0,952	2021-05-08	United States
ORF1ab_3201_P	ORF1ab	3201	SRR14738854	9867	T	C	1	2021-05-08	United States
ORF1ab_3674_NA	ORF1ab	3674	SRR14738854	11287	G	-TCTGGTTTT	0,949265	2021-05-08	United States
ORF1ab_314_L	ORF1ab	314	SRR14738854	14408	C	T	0,999751	2021-05-08	United States
ORF1ab_1011_H	ORF1ab	1011	SRR14738854	16500	A	C	0,983718	2021-05-08	United States
S_3_NA	S	3	SRR14738854	21569	G	+T	0,0615809	2021-05-08	United States
S_5_F	S	5	SRR14738854	21575	C	T	1	2021-05-08	United States
S_95_I	S	95	SRR14738854	21846	C	T	0,99962	2021-05-08	United States
S_253_G	S	253	SRR14738854	22320	A	G	1	2021-05-08	United States
S_477_N	S	477	SRR14738854	22992	G	A	1	2021-05-08	United States
S_614_G	S	614	SRR14738854	23403	A	G	0,999099	2021-05-08	United States
S_754_F	S	754	SRR14738854	23824	G	T	1	2021-05-08	United States
S_957_R	S	957	SRR14738854	24432	A	G	0,999262	2021-05-08	United States
ORF3a_42_L	ORF3a	42	SRR14738854	25517	C	T	0,998432	2021-05-08	United States
ORF3a_57_H	ORF3a	57	SRR14738854	25563	G	T	0,999032	2021-05-08	United States
ORF8_11_I	ORF8	11	SRR14738854	27925	C	T	1	2021-05-08	United States
N_13_L	N	13	SRR14738854	28311	C	T	1	2021-05-08	United States
N_202_R	N	202	SRR14738854	28879	T	G	1	2021-05-08	United States
ORF1ab_1001_I	ORF1ab	1001	SRR14738856	3267	C	T	1	2021-04-13	United States
ORF1ab_1708_D	ORF1ab	1708	SRR14738856	5388	C	A	1	2021-04-13	United States
ORF1ab_3603_NA	ORF1ab	3603	SRR14738856	11074	C	+T	0,0606129	2021-04-13	United States
ORF1ab_3674_NA	ORF1ab	3674	SRR14738856	11287	G	-TCTGGTTTT	0,951392	2021-04-13	United States
ORF1ab_314_L	ORF1ab	314	SRR14738856	14408	C	T	0,999592	2021-04-13	United States
ORF1ab_1095_S	ORF1ab	1095	SRR14738856	16750	C	T	1	2021-04-13	United States
S_3_NA	S	3	SRR14738856	21569	G	+T	0,0801688	2021-04-13	United States
S_5_F	S	5	SRR14738856	21575	C	T	1	2021-04-13	United States
S_68_NA	S	68	SRR14738856	21764	A	-TACATG	0,927305	2021-04-13	United States
S_143_NA	S	143	SRR14738856	21990	T	-TTA	0,781281	2021-04-13	United States
S_501_Y	S	501	SRR14738856	23063	A	T	0,988473	2021-04-13	United States
S_570_D	S	570	SRR14738856	23271	C	A	1	2021-04-13	United States
S_614_G	S	614	SRR14738856	23403	A	G	0,998921	2021-04-13	United States
S_681_H	S	681	SRR14738856	23604	C	A	1	2021-04-13	United States
S_716_I	S	716	SRR14738856	23709	C	T	1	2021-04-13	United States
S_982_A	S	982	SRR14738856	24506	T	G	1	2021-04-13	United States
S_1118_H	S	1118	SRR14738856	24914	G	C	0,97721	2021-04-13	United States
ORF3a_151_I	ORF3a	151	SRR14738856	25844	C	T	1	2021-04-13	United States
ORF8_27_*	ORF8	27	SRR14738856	27972	C	T	0,998377	2021-04-13	United States
ORF8_52_I	ORF8	52	SRR14738856	28048	G	T	0,998214	2021-04-13	United States
ORF8_73_C	ORF8	73	SRR14738856	28111	A	G	1	2021-04-13	United States
N_3_H	N	3	SRR14738856	28280	G	C	1	2021-04-13	United States
N_3_V	N	3	SRR14738856	28281	A	T	1	2021-04-13	United States
N_3_E	N	3	SRR14738856	28282	T	A	1	2021-04-13	United States
N_203_K	N	203	SRR14738856	28881	G	A	0,996491	2021-04-13	United States
N_204_R	N	204	SRR14738856	28883	G	C	1	2021-04-13	United States
N_235_F	N	235	SRR14738856	28977	C	T	1	2021-04-13	United States
ORF1ab_265_I	ORF1ab	265	SRR14738857	1059	C	T	0,998273	2021-04-13	United States
ORF1ab_3201_P	ORF1ab	3201	SRR14738857	9867	T	C	1	2021-04-13	United States
ORF1ab_3674_NA	ORF1ab	3674	SRR14738857	11287	G	-TCTGGTTTT	0,917004	2021-04-13	United States
ORF1ab_314_L	ORF1ab	314	SRR14738857	14408	C	T	0,99946	2021-04-13	United States
ORF1ab_833_NA	ORF1ab	833	SRR14738857	15965	G	+T	0,0502415	2021-04-13	United States
ORF1ab_1011_H	ORF1ab	1011	SRR14738857	16500	A	C	0,930824	2021-04-13	United States
S_3_NA	S	3	SRR14738857	21569	G	+T	0,0944444	2021-04-13	United States
S_5_F	S	5	SRR14738857	21575	C	T	1	2021-04-13	United States
S_95_I	S	95	SRR14738857	21846	C	T	1	2021-04-13	United States
S_253_G	S	253	SRR14738857	22320	A	G	1	2021-04-13	United States
S_484_K	S	484	SRR14738857	23012	G	A	1	2021-04-13	United States
S_614_G	S	614	SRR14738857	23403	A	G	1	2021-04-13	United States
S_701_V	S	701	SRR14738857	23664	C	T	1	2021-04-13	United States
S_1020_V	S	1020	SRR14738857	24621	C	T	1	2021-04-13	United States
ORF3a_42_L	ORF3a	42	SRR14738857	25517	C	T	0,998663	2021-04-13	United States
ORF3a_57_H	ORF3a	57	SRR14738857	25563	G	T	1	2021-04-13	United States
ORF8_11_I	ORF8	11	SRR14738857	27925	C	T	1	2021-04-13	United States
N_199_L	N	199	SRR14738857	28869	C	T	0,999358	2021-04-13	United States
N_226_K	N	226	SRR14738857	28950	G	A	1	2021-04-13	United States
N_234_I	N	234	SRR14738857	28975	G	A	1	2021-04-13	United States
ORF10_10_L	ORF10	10	SRR14738857	29586	C	T	1	2021-04-13	United States
ORF1ab_265_I	ORF1ab	265	SRR14738858	1059	C	T	1	2021-04-13	United States
ORF1ab_2144_NA	ORF1ab	2144	SRR14738858	6696	C	+T	0,0521327	2021-04-13	United States
ORF1ab_3201_P	ORF1ab	3201	SRR14738858	9867	T	C	1	2021-04-13	United States
ORF1ab_3674_NA	ORF1ab	3674	SRR14738858	11287	G	-TCTGGTTTT	0,918156	2021-04-13	United States
ORF1ab_314_L	ORF1ab	314	SRR14738858	14408	C	T	0,998406	2021-04-13	United States
ORF1ab_1011_H	ORF1ab	1011	SRR14738858	16500	A	C	0,927273	2021-04-13	United States
S_5_F	S	5	SRR14738858	21575	C	T	1	2021-04-13	United States
S_95_I	S	95	SRR14738858	21846	C	T	0,998416	2021-04-13	United States
S_253_G	S	253	SRR14738858	22320	A	G	1	2021-04-13	United States
S_484_K	S	484	SRR14738858	23012	G	A	0,999122	2021-04-13	United States
S_614_G	S	614	SRR14738858	23403	A	G	0,99939	2021-04-13	United States
S_701_V	S	701	SRR14738858	23664	C	T	0,999031	2021-04-13	United States
ORF3a_42_L	ORF3a	42	SRR14738858	25517	C	T	0,997044	2021-04-13	United States
ORF3a_57_H	ORF3a	57	SRR14738858	25563	G	T	1	2021-04-13	United States
ORF7a_116_F	ORF7a	116	SRR14738858	27739	C	T	1	2021-04-13	United States
ORF8_11_I	ORF8	11	SRR14738858	27925	C	T	1	2021-04-13	United States
N_199_L	N	199	SRR14738858	28869	C	T	1	2021-04-13	United States
N_234_I	N	234	SRR14738858	28975	G	A	1	2021-04-13	United States
ORF1ab_283_I	ORF1ab	283	SRR14738860	1113	C	T	0,99792	2021-04-13	United States
ORF1ab_944_L	ORF1ab	944	SRR14738860	3096	C	T	0,993877	2021-04-13	United States
ORF1ab_1072_V	ORF1ab	1072	SRR14738860	3480	C	T	0,955662	2021-04-13	United States
ORF1ab_314_L	ORF1ab	314	SRR14738860	14408	C	T	0,999262	2021-04-13	United States
ORF1ab_1362_R	ORF1ab	1362	SRR14738860	17551	G	A	0,991006	2021-04-13	United States
ORF1ab_1936_H	ORF1ab	1936	SRR14738860	19274	C	A	0,986748	2021-04-13	United States
S_5_F	S	5	SRR14738860	21575	C	T	0,101852	2021-04-13	United States
S_25_L	S	25	SRR14738860	21636	C	T	0,0798319	2021-04-13	United States
S_152_L	S	152	SRR14738860	22017	G	T	0,910798	2021-04-13	United States
S_484_K	S	484	SRR14738860	23012	G	A	1	2021-04-13	United States
S_614_G	S	614	SRR14738860	23403	A	G	0,999575	2021-04-13	United States
S_769_V	S	769	SRR14738860	23868	G	T	0,921151	2021-04-13	United States
ORF3a_21_N	ORF3a	21	SRR14738860	25455	G	T	1	2021-04-13	United States
ORF3a_47_V	ORF3a	47	SRR14738860	25531	A	G	0,999378	2021-04-13	United States
M_28_L	M	28	SRR14738860	26604	T	C	0,998728	2021-04-13	United States
N_187_L	N	187	SRR14738860	28833	C	T	0,460177	2021-04-13	United States
N_203_K	N	203	SRR14738860	28881	G	A	0,997333	2021-04-13	United States
N_204_R	N	204	SRR14738860	28883	G	C	0,997326	2021-04-13	United States
N_235_F	N	235	SRR14738860	28977	C	T	0,485632	2021-04-13	United States
N_418_H	N	418	SRR14738860	29527	G	T	1	2021-04-13	United States
ORF1ab_669_N	ORF1ab	669	SRR14738862	2272	G	T	1	2021-04-13	United States
ORF1ab_1001_I	ORF1ab	1001	SRR14738862	3267	C	T	0,99871	2021-04-13	United States
ORF1ab_1083_I	ORF1ab	1083	SRR14738862	3514	G	T	0,9943	2021-04-13	United States
ORF1ab_1283_V	ORF1ab	1283	SRR14738862	4113	C	T	1	2021-04-13	United States
ORF1ab_1708_D	ORF1ab	1708	SRR14738862	5388	C	A	1	2021-04-13	United States
ORF1ab_2230_T	ORF1ab	2230	SRR14738862	6954	T	C	1	2021-04-13	United States
ORF1ab_2690_V	ORF1ab	2690	SRR14738862	8334	C	T	0,794574	2021-04-13	United States
ORF1ab_3579_I	ORF1ab	3579	SRR14738862	11001	C	T	0,998679	2021-04-13	United States
ORF1ab_3674_NA	ORF1ab	3674	SRR14738862	11287	G	-TCTGGTTTT	0,945747	2021-04-13	United States
ORF1ab_3683_I	ORF1ab	3683	SRR14738862	11312	G	A	0,797282	2021-04-13	United States
ORF1ab_218_L	ORF1ab	218	SRR14738862	14120	C	T	1	2021-04-13	United States
ORF1ab_314_L	ORF1ab	314	SRR14738862	14408	C	T	1	2021-04-13	United States
ORF1ab_1089_L	ORF1ab	1089	SRR14738862	16733	C	T	1	2021-04-13	United States
S_68_NA	S	68	SRR14738862	21764	A	-TACATG	0,919429	2021-04-13	United States
S_143_NA	S	143	SRR14738862	21990	T	-TTA	0,820707	2021-04-13	United States
S_178_Y	S	178	SRR14738862	22094	G	T	1	2021-04-13	United States
S_501_Y	S	501	SRR14738862	23063	A	T	1	2021-04-13	United States
S_570_D	S	570	SRR14738862	23271	C	A	0,999104	2021-04-13	United States
S_614_G	S	614	SRR14738862	23403	A	G	0,999242	2021-04-13	United States
S_681_H	S	681	SRR14738862	23604	C	A	0,998959	2021-04-13	United States
S_716_I	S	716	SRR14738862	23709	C	T	0,997976	2021-04-13	United States
S_982_A	S	982	SRR14738862	24506	T	G	1	2021-04-13	United States
S_1118_H	S	1118	SRR14738862	24914	G	C	1	2021-04-13	United States
ORF8_27_*	ORF8	27	SRR14738862	27972	C	T	1	2021-04-13	United States
ORF8_52_I	ORF8	52	SRR14738862	28048	G	T	1	2021-04-13	United States
ORF8_68_*	ORF8	68	SRR14738862	28095	A	T	0,6778	2021-04-13	United States
ORF8_73_C	ORF8	73	SRR14738862	28111	A	G	1	2021-04-13	United States
N_3_H	N	3	SRR14738862	28280	G	C	1	2021-04-13	United States
N_3_V	N	3	SRR14738862	28281	A	T	1	2021-04-13	United States
N_3_E	N	3	SRR14738862	28282	T	A	1	2021-04-13	United States
N_203_K	N	203	SRR14738862	28881	G	A	1	2021-04-13	United States
N_204_R	N	204	SRR14738862	28883	G	C	1	2021-04-13	United States
N_235_F	N	235	SRR14738862	28977	C	T	1	2021-04-13	United States
ORF1ab_45_Y	ORF1ab	45	SRR14738865	398	C	T	0,834028	2021-04-13	United States
ORF1ab_265_I	ORF1ab	265	SRR14738865	1059	C	T	1	2021-04-13	United States
ORF1ab_2144_NA	ORF1ab	2144	SRR14738865	6696	C	+T	0,065367	2021-04-13	United States
ORF1ab_3201_P	ORF1ab	3201	SRR14738865	9867	T	C	1	2021-04-13	United States
ORF1ab_3674_NA	ORF1ab	3674	SRR14738865	11287	G	-TCTGGTTTT	0,928351	2021-04-13	United States
ORF1ab_314_L	ORF1ab	314	SRR14738865	14408	C	T	0,999353	2021-04-13	United States
ORF1ab_833_NA	ORF1ab	833	SRR14738865	15965	G	+T	0,0644992	2021-04-13	United States
ORF1ab_1011_H	ORF1ab	1011	SRR14738865	16500	A	C	0,915648	2021-04-13	United States
S_3_NA	S	3	SRR14738865	21569	G	+T	0,0644068	2021-04-13	United States
S_5_F	S	5	SRR14738865	21575	C	T	1	2021-04-13	United States
S_95_I	S	95	SRR14738865	21846	C	T	1	2021-04-13	United States
S_253_G	S	253	SRR14738865	22320	A	G	1	2021-04-13	United States
S_484_K	S	484	SRR14738865	23012	G	A	1	2021-04-13	United States
S_614_G	S	614	SRR14738865	23403	A	G	0,999211	2021-04-13	United States
S_701_V	S	701	SRR14738865	23664	C	T	1	2021-04-13	United States
ORF3a_42_L	ORF3a	42	SRR14738865	25517	C	T	0,997387	2021-04-13	United States
ORF3a_57_H	ORF3a	57	SRR14738865	25563	G	T	1	2021-04-13	United States
ORF7a_39_NA	ORF7a	39	SRR14738865	27509	C	-ATACGAGGGCAATTCACCATTTCATCCTCTAGCTG	0,713402	2021-04-13	United States
ORF8_11_I	ORF8	11	SRR14738865	27925	C	T	1	2021-04-13	United States
ORF8_51_V	ORF8	51	SRR14738865	28045	C	T	1	2021-04-13	United States
N_199_L	N	199	SRR14738865	28869	C	T	0,998542	2021-04-13	United States
N_234_I	N	234	SRR14738865	28975	G	A	1	2021-04-13	United States
ORF1ab_265_I	ORF1ab	265	SRR14738866	1059	C	T	0,985313	2021-05-03	United States
ORF1ab_1679_S	ORF1ab	1679	SRR14738866	5300	G	T	1	2021-05-03	United States
ORF1ab_3143_V	ORF1ab	3143	SRR14738866	9693	C	T	0,972998	2021-05-03	United States
ORF1ab_3162_E	ORF1ab	3162	SRR14738866	9749	A	G	0,973468	2021-05-03	United States
ORF1ab_3201_P	ORF1ab	3201	SRR14738866	9867	T	C	1	2021-05-03	United States
ORF1ab_3209_V	ORF1ab	3209	SRR14738866	9891	C	T	0,998778	2021-05-03	United States
ORF1ab_3674_NA	ORF1ab	3674	SRR14738866	11287	G	-TCTGGTTTT	0,951457	2021-05-03	United States
ORF1ab_3847_I	ORF1ab	3847	SRR14738866	11804	G	A	1	2021-05-03	United States
ORF1ab_284_I	ORF1ab	284	SRR14738866	14318	C	T	0,0565209	2021-05-03	United States
ORF1ab_314_L	ORF1ab	314	SRR14738866	14408	C	T	0,999749	2021-05-03	United States
ORF1ab_2180_V	ORF1ab	2180	SRR14738866	20006	G	T	0,0789474	2021-05-03	United States
S_155_R	S	155	SRR14738866	22025	A	C	0,98806	2021-05-03	United States
S_157_S	S	157	SRR14738866	22032	T	C	0,984655	2021-05-03	United States
S_452_R	S	452	SRR14738866	22917	T	G	0,98	2021-05-03	United States
S_614_G	S	614	SRR14738866	23403	A	G	0,999467	2021-05-03	United States
S_859_N	S	859	SRR14738866	24138	C	A	1	2021-05-03	United States
S_950_H	S	950	SRR14738866	24410	G	C	0,998563	2021-05-03	United States
ORF3a_42_L	ORF3a	42	SRR14738866	25517	C	T	0,998515	2021-05-03	United States
ORF3a_57_H	ORF3a	57	SRR14738866	25563	G	T	0,999748	2021-05-03	United States
ORF3a_104_NA	ORF3a	104	SRR14738866	25702	C	+T	0,0771704	2021-05-03	United States
ORF3a_104_L	ORF3a	104	SRR14738866	25703	C	T	1	2021-05-03	United States
ORF8_11_I	ORF8	11	SRR14738866	27925	C	T	1	2021-05-03	United States
ORF8_51_S	ORF8	51	SRR14738866	28044	G	T	1	2021-05-03	United States
N_205_I	N	205	SRR14738866	28887	C	T	1	2021-05-03	United States
N_234_I	N	234	SRR14738866	28975	G	A	1	2021-05-03	United States
ORF1ab_265_I	ORF1ab	265	SRR14738867	1059	C	T	0,760363	2021-05-09	United States
ORF1ab_669_N	ORF1ab	669	SRR14738867	2272	G	T	0,190476	2021-05-09	United States
ORF1ab_998_H	ORF1ab	998	SRR14738867	3259	G	T	0,064381	2021-05-09	United States
ORF1ab_1001_I	ORF1ab	1001	SRR14738867	3267	C	T	0,147172	2021-05-09	United States
ORF1ab_1283_V	ORF1ab	1283	SRR14738867	4113	C	T	0,207167	2021-05-09	United States
ORF1ab_1708_D	ORF1ab	1708	SRR14738867	5388	C	A	0,104575	2021-05-09	United States
ORF1ab_1946_S	ORF1ab	1946	SRR14738867	6101	G	A	0,80733	2021-05-09	United States
ORF1ab_3201_P	ORF1ab	3201	SRR14738867	9867	T	C	0,88878	2021-05-09	United States
ORF1ab_3674_NA	ORF1ab	3674	SRR14738867	11287	G	-TCTGGTTTT	0,951286	2021-05-09	United States
ORF1ab_3683_I	ORF1ab	3683	SRR14738867	11312	G	A	0,186263	2021-05-09	United States
ORF1ab_35_V	ORF1ab	35	SRR14738867	13571	G	T	0,0990566	2021-05-09	United States
ORF1ab_218_L	ORF1ab	218	SRR14738867	14120	C	T	0,204222	2021-05-09	United States
ORF1ab_314_L	ORF1ab	314	SRR14738867	14408	C	T	0,99971	2021-05-09	United States
ORF1ab_1011_H	ORF1ab	1011	SRR14738867	16500	A	C	0,966245	2021-05-09	United States
ORF1ab_1098_L	ORF1ab	1098	SRR14738867	16760	C	T	0,0654206	2021-05-09	United States
S_3_NA	S	3	SRR14738867	21569	G	+T	0,137349	2021-05-09	United States
S_5_F	S	5	SRR14738867	21575	C	T	0,777228	2021-05-09	United States
S_68_NA	S	68	SRR14738867	21764	A	-TACATG	0,194902	2021-05-09	United States
S_95_I	S	95	SRR14738867	21846	C	T	0,70509	2021-05-09	United States
S_143_NA	S	143	SRR14738867	21990	T	-TTA	0,134514	2021-05-09	United States
S_178_Y	S	178	SRR14738867	22094	G	T	0,248918	2021-05-09	United States
S_253_G	S	253	SRR14738867	22320	A	G	0,861386	2021-05-09	United States
S_477_N	S	477	SRR14738867	22992	G	A	0,807692	2021-05-09	United States
S_501_Y	S	501	SRR14738867	23063	A	T	0,219895	2021-05-09	United States
S_570_D	S	570	SRR14738867	23271	C	A	0,124106	2021-05-09	United States
S_614_G	S	614	SRR14738867	23403	A	G	1	2021-05-09	United States
S_681_H	S	681	SRR14738867	23604	C	A	1	2021-05-09	United States
S_716_I	S	716	SRR14738867	23709	C	T	0,980769	2021-05-09	United States
S_754_F	S	754	SRR14738867	23824	G	T	0,809886	2021-05-09	United States
S_957_R	S	957	SRR14738867	24432	A	G	0,773071	2021-05-09	United States
S_982_A	S	982	SRR14738867	24506	T	G	0,141907	2021-05-09	United States
S_1118_H	S	1118	SRR14738867	24914	G	C	0,225458	2021-05-09	United States
S_1263_L	S	1263	SRR14738867	25350	C	T	0,17932	2021-05-09	United States
ORF3a_42_L	ORF3a	42	SRR14738867	25517	C	T	0,784778	2021-05-09	United States
ORF3a_57_H	ORF3a	57	SRR14738867	25563	G	T	0,792563	2021-05-09	United States
ORF8_11_I	ORF8	11	SRR14738867	27925	C	T	0,641677	2021-05-09	United States
ORF8_27_*	ORF8	27	SRR14738867	27972	C	T	0,344322	2021-05-09	United States
ORF8_52_I	ORF8	52	SRR14738867	28048	G	T	0,35503	2021-05-09	United States
ORF8_68_*	ORF8	68	SRR14738867	28095	A	T	0,398887	2021-05-09	United States
ORF8_73_C	ORF8	73	SRR14738867	28111	A	G	0,142261	2021-05-09	United States
N_3_H	N	3	SRR14738867	28280	G	C	0,0644691	2021-05-09	United States
N_3_V	N	3	SRR14738867	28281	A	T	0,0644599	2021-05-09	United States
N_3_E	N	3	SRR14738867	28282	T	A	0,0636704	2021-05-09	United States
N_13_L	N	13	SRR14738867	28311	C	T	0,827898	2021-05-09	United States
N_202_R	N	202	SRR14738867	28879	T	G	0,793651	2021-05-09	United States
N_203_K	N	203	SRR14738867	28881	G	A	0,0735931	2021-05-09	United States
N_204_R	N	204	SRR14738867	28883	G	C	0,0735931	2021-05-09	United States
N_235_F	N	235	SRR14738867	28977	C	T	0,120419	2021-05-09	United States
ORF1ab_1001_I	ORF1ab	1001	SRR14738868	3267	C	T	1	2021-05-06	United States
ORF1ab_1708_D	ORF1ab	1708	SRR14738868	5388	C	A	1	2021-05-06	United States
ORF1ab_2230_T	ORF1ab	2230	SRR14738868	6954	T	C	1	2021-05-06	United States
ORF1ab_3674_NA	ORF1ab	3674	SRR14738868	11287	G	-TCTGGTTTT	0,919996	2021-05-06	United States
ORF1ab_3966_R	ORF1ab	3966	SRR14738868	12162	A	G	0,999414	2021-05-06	United States
ORF1ab_314_L	ORF1ab	314	SRR14738868	14408	C	T	1	2021-05-06	United States
ORF1ab_1383_R	ORF1ab	1383	SRR14738868	17615	A	G	0,999548	2021-05-06	United States
ORF1ab_2557_R	ORF1ab	2557	SRR14738868	21137	A	G	1	2021-05-06	United States
S_68_NA	S	68	SRR14738868	21764	A	-TACATG	0,929245	2021-05-06	United States
S_76_I	S	76	SRR14738868	21789	C	T	0,998203	2021-05-06	United States
S_143_NA	S	143	SRR14738868	21990	T	-TTA	0,849836	2021-05-06	United States
S_501_Y	S	501	SRR14738868	23063	A	T	0,999474	2021-05-06	United States
S_570_D	S	570	SRR14738868	23271	C	A	0,999116	2021-05-06	United States
S_614_G	S	614	SRR14738868	23403	A	G	0,999616	2021-05-06	United States
S_681_H	S	681	SRR14738868	23604	C	A	1	2021-05-06	United States
S_716_I	S	716	SRR14738868	23709	C	T	0,997484	2021-05-06	United States
S_982_A	S	982	SRR14738868	24506	T	G	0,999495	2021-05-06	United States
S_1118_H	S	1118	SRR14738868	24914	G	C	1	2021-05-06	United States
S_1191_N	S	1191	SRR14738868	25135	G	T	0,999551	2021-05-06	United States
ORF8_27_*	ORF8	27	SRR14738868	27972	C	T	0,99867	2021-05-06	United States
ORF8_52_I	ORF8	52	SRR14738868	28048	G	T	0,998592	2021-05-06	United States
ORF8_73_C	ORF8	73	SRR14738868	28111	A	G	1	2021-05-06	United States
N_3_H	N	3	SRR14738868	28280	G	C	0,999201	2021-05-06	United States
N_3_V	N	3	SRR14738868	28281	A	T	0,999199	2021-05-06	United States
N_3_E	N	3	SRR14738868	28282	T	A	1	2021-05-06	United States
N_203_K	N	203	SRR14738868	28881	G	A	1	2021-05-06	United States
N_204_R	N	204	SRR14738868	28883	G	C	1	2021-05-06	United States
N_235_F	N	235	SRR14738868	28977	C	T	0,999082	2021-05-06	United States
ORF1ab_730_F	ORF1ab	730	SRR14738869	2453	C	T	0,998723	2021-05-05	United States
ORF1ab_1001_I	ORF1ab	1001	SRR14738869	3267	C	T	0,999336	2021-05-05	United States
ORF1ab_1708_D	ORF1ab	1708	SRR14738869	5388	C	A	0,999143	2021-05-05	United States
ORF1ab_2230_T	ORF1ab	2230	SRR14738869	6954	T	C	1	2021-05-05	United States
ORF1ab_3674_NA	ORF1ab	3674	SRR14738869	11287	G	-TCTGGTTTT	0,951868	2021-05-05	United States
ORF1ab_314_L	ORF1ab	314	SRR14738869	14408	C	T	0,999712	2021-05-05	United States
ORF1ab_2667_I	ORF1ab	2667	SRR14738869	21468	G	T	0,0712378	2021-05-05	United States
S_68_NA	S	68	SRR14738869	21764	A	-TACATG	0,932272	2021-05-05	United States
S_143_NA	S	143	SRR14738869	21990	T	-TTA	0,819322	2021-05-05	United States
S_155_R	S	155	SRR14738869	22025	A	C	0,924824	2021-05-05	United States
S_501_Y	S	501	SRR14738869	23063	A	T	0,999122	2021-05-05	United States
S_570_D	S	570	SRR14738869	23271	C	A	0,999641	2021-05-05	United States
S_614_G	S	614	SRR14738869	23403	A	G	0,99885	2021-05-05	United States
S_681_H	S	681	SRR14738869	23604	C	A	0,999347	2021-05-05	United States
S_716_I	S	716	SRR14738869	23709	C	T	0,999569	2021-05-05	United States
S_982_A	S	982	SRR14738869	24506	T	G	0,997699	2021-05-05	United States
S_1118_H	S	1118	SRR14738869	24914	G	C	0,998931	2021-05-05	United States
ORF7a_62_*	ORF7a	62	SRR14738869	27577	C	T	1	2021-05-05	United States
ORF7a_81_L	ORF7a	81	SRR14738869	27635	C	T	1	2021-05-05	United States
ORF8_27_*	ORF8	27	SRR14738869	27972	C	T	0,998535	2021-05-05	United States
ORF8_52_I	ORF8	52	SRR14738869	28048	G	T	0,999184	2021-05-05	United States
ORF8_73_C	ORF8	73	SRR14738869	28111	A	G	0,999042	2021-05-05	United States
N_3_H	N	3	SRR14738869	28280	G	C	0,999656	2021-05-05	United States
N_3_V	N	3	SRR14738869	28281	A	T	0,999657	2021-05-05	United States
N_3_E	N	3	SRR14738869	28282	T	A	0,999657	2021-05-05	United States
N_203_K	N	203	SRR14738869	28881	G	A	0,999412	2021-05-05	United States
N_204_R	N	204	SRR14738869	28883	G	C	0,998532	2021-05-05	United States
N_235_F	N	235	SRR14738869	28977	C	T	0,999684	2021-05-05	United States
ORF10_29_*	ORF10	29	SRR14738869	29642	C	T	0,999452	2021-05-05	United States
ORF1ab_1001_I	ORF1ab	1001	SRR14738871	3267	C	T	0,999018	2021-05-04	United States
ORF1ab_1708_D	ORF1ab	1708	SRR14738871	5388	C	A	0,999277	2021-05-04	United States
ORF1ab_3674_NA	ORF1ab	3674	SRR14738871	11287	G	-TCTGGTTTT	0,946982	2021-05-04	United States
ORF1ab_314_L	ORF1ab	314	SRR14738871	14408	C	T	0,999357	2021-05-04	United States
S_68_NA	S	68	SRR14738871	21764	A	-TACATG	0,927526	2021-05-04	United States
S_143_NA	S	143	SRR14738871	21990	T	-TTA	0,738784	2021-05-04	United States
S_501_Y	S	501	SRR14738871	23063	A	T	1	2021-05-04	United States
S_570_D	S	570	SRR14738871	23271	C	A	0,999687	2021-05-04	United States
S_614_G	S	614	SRR14738871	23403	A	G	0,999692	2021-05-04	United States
S_681_H	S	681	SRR14738871	23604	C	A	1	2021-05-04	United States
S_716_I	S	716	SRR14738871	23709	C	T	0,998672	2021-05-04	United States
S_982_A	S	982	SRR14738871	24506	T	G	1	2021-05-04	United States
S_1118_H	S	1118	SRR14738871	24914	G	C	1	2021-05-04	United States
ORF3a_131_C	ORF3a	131	SRR14738871	25785	G	T	0,996732	2021-05-04	United States
ORF8_27_*	ORF8	27	SRR14738871	27972	C	T	1	2021-05-04	United States
ORF8_52_I	ORF8	52	SRR14738871	28048	G	T	1	2021-05-04	United States
ORF8_68_*	ORF8	68	SRR14738871	28095	A	T	0,776817	2021-05-04	United States
ORF8_73_C	ORF8	73	SRR14738871	28111	A	G	0,999526	2021-05-04	United States
N_3_H	N	3	SRR14738871	28280	G	C	0,99777	2021-05-04	United States
N_3_V	N	3	SRR14738871	28281	A	T	0,999442	2021-05-04	United States
N_3_E	N	3	SRR14738871	28282	T	A	0,999444	2021-05-04	United States
N_203_K	N	203	SRR14738871	28881	G	A	1	2021-05-04	United States
N_204_R	N	204	SRR14738871	28883	G	C	1	2021-05-04	United States
N_235_F	N	235	SRR14738871	28977	C	T	1	2021-05-04	United States
ORF1ab_207_C	ORF1ab	207	SRR14738872	884	C	T	0,151261	2021-05-06	United States
ORF1ab_1001_I	ORF1ab	1001	SRR14738872	3267	C	T	0,999521	2021-05-06	United States
ORF1ab_1056_L	ORF1ab	1056	SRR14738872	3431	G	T	0,999453	2021-05-06	United States
ORF1ab_1708_D	ORF1ab	1708	SRR14738872	5388	C	A	0,999297	2021-05-06	United States
ORF1ab_2224_F	ORF1ab	2224	SRR14738872	6936	C	T	0,08	2021-05-06	United States
ORF1ab_2230_T	ORF1ab	2230	SRR14738872	6954	T	C	1	2021-05-06	United States
ORF1ab_2760_F	ORF1ab	2760	SRR14738872	8543	C	T	0,0907029	2021-05-06	United States
ORF1ab_3674_NA	ORF1ab	3674	SRR14738872	11287	G	-TCTGGTTTT	0,950542	2021-05-06	United States
ORF1ab_3750_I	ORF1ab	3750	SRR14738872	11514	C	T	0,189446	2021-05-06	United States
ORF1ab_314_L	ORF1ab	314	SRR14738872	14408	C	T	1	2021-05-06	United States
S_68_NA	S	68	SRR14738872	21764	A	-TACATG	0,934439	2021-05-06	United States
S_143_NA	S	143	SRR14738872	21990	T	-TTA	0,776827	2021-05-06	United States
S_284_I	S	284	SRR14738872	22413	C	T	0,0533333	2021-05-06	United States
S_501_Y	S	501	SRR14738872	23063	A	T	1	2021-05-06	United States
S_570_D	S	570	SRR14738872	23271	C	A	1	2021-05-06	United States
S_614_G	S	614	SRR14738872	23403	A	G	0,99965	2021-05-06	United States
S_681_H	S	681	SRR14738872	23604	C	A	0,999377	2021-05-06	United States
S_716_I	S	716	SRR14738872	23709	C	T	1	2021-05-06	United States
S_982_A	S	982	SRR14738872	24506	T	G	0,998808	2021-05-06	United States
S_1118_H	S	1118	SRR14738872	24914	G	C	0,999343	2021-05-06	United States
ORF3a_131_C	ORF3a	131	SRR14738872	25785	G	T	0,999251	2021-05-06	United States
ORF8_27_*	ORF8	27	SRR14738872	27972	C	T	1	2021-05-06	United States
ORF8_52_I	ORF8	52	SRR14738872	28048	G	T	1	2021-05-06	United States
ORF8_68_*	ORF8	68	SRR14738872	28095	A	T	0,855072	2021-05-06	United States
ORF8_73_C	ORF8	73	SRR14738872	28111	A	G	1	2021-05-06	United States
N_3_H	N	3	SRR14738872	28280	G	C	1	2021-05-06	United States
N_3_V	N	3	SRR14738872	28281	A	T	0,999415	2021-05-06	United States
N_3_E	N	3	SRR14738872	28282	T	A	0,998827	2021-05-06	United States
N_203_K	N	203	SRR14738872	28881	G	A	1	2021-05-06	United States
N_204_R	N	204	SRR14738872	28883	G	C	1	2021-05-06	United States
N_235_F	N	235	SRR14738872	28977	C	T	0,999541	2021-05-06	United States
ORF1ab_730_F	ORF1ab	730	SRR14738873	2453	C	T	0,943894	2021-05-04	United States
ORF1ab_771_G	ORF1ab	771	SRR14738873	2576	A	G	0,136126	2021-05-04	United States
ORF1ab_930_G	ORF1ab	930	SRR14738873	3054	A	G	0,0529447	2021-05-04	United States
ORF1ab_1001_I	ORF1ab	1001	SRR14738873	3267	C	T	1	2021-05-04	United States
ORF1ab_1708_D	ORF1ab	1708	SRR14738873	5388	C	A	0,999173	2021-05-04	United States
ORF1ab_1786_S	ORF1ab	1786	SRR14738873	5621	C	T	0,87113	2021-05-04	United States
ORF1ab_2230_T	ORF1ab	2230	SRR14738873	6954	T	C	1	2021-05-04	United States
ORF1ab_3674_NA	ORF1ab	3674	SRR14738873	11287	G	-TCTGGTTTT	0,916688	2021-05-04	United States
ORF1ab_3683_I	ORF1ab	3683	SRR14738873	11312	G	A	0,52547	2021-05-04	United States
ORF1ab_218_L	ORF1ab	218	SRR14738873	14120	C	T	0,763829	2021-05-04	United States
ORF1ab_314_L	ORF1ab	314	SRR14738873	14408	C	T	0,999613	2021-05-04	United States
ORF1ab_1089_L	ORF1ab	1089	SRR14738873	16733	C	T	0,646154	2021-05-04	United States
S_68_NA	S	68	SRR14738873	21764	A	-TACATG	0,941723	2021-05-04	United States
S_143_NA	S	143	SRR14738873	21990	T	-TTA	0,899838	2021-05-04	United States
S_155_R	S	155	SRR14738873	22025	A	C	0,167656	2021-05-04	United States
S_176_F	S	176	SRR14738873	22088	C	T	0,243644	2021-05-04	United States
S_501_Y	S	501	SRR14738873	23063	A	T	0,999451	2021-05-04	United States
S_570_D	S	570	SRR14738873	23271	C	A	0,999609	2021-05-04	United States
S_614_G	S	614	SRR14738873	23403	A	G	1	2021-05-04	United States
S_681_H	S	681	SRR14738873	23604	C	A	1	2021-05-04	United States
S_716_I	S	716	SRR14738873	23709	C	T	0,99958	2021-05-04	United States
S_982_A	S	982	SRR14738873	24506	T	G	0,999057	2021-05-04	United States
S_1118_H	S	1118	SRR14738873	24914	G	C	0,999188	2021-05-04	United States
ORF3a_270_I	ORF3a	270	SRR14738873	26201	C	T	0,962426	2021-05-04	United States
ORF7a_37_F	ORF7a	37	SRR14738873	27503	C	T	0,0504787	2021-05-04	United States
ORF7a_62_*	ORF7a	62	SRR14738873	27577	C	T	0,742475	2021-05-04	United States
ORF7a_81_L	ORF7a	81	SRR14738873	27635	C	T	0,73271	2021-05-04	United States
ORF8_27_*	ORF8	27	SRR14738873	27972	C	T	1	2021-05-04	United States
ORF8_52_I	ORF8	52	SRR14738873	28048	G	T	1	2021-05-04	United States
ORF8_73_C	ORF8	73	SRR14738873	28111	A	G	0,998849	2021-05-04	United States
N_3_H	N	3	SRR14738873	28280	G	C	1	2021-05-04	United States
N_3_V	N	3	SRR14738873	28281	A	T	0,999128	2021-05-04	United States
N_3_E	N	3	SRR14738873	28282	T	A	0,998253	2021-05-04	United States
N_203_K	N	203	SRR14738873	28881	G	A	0,999574	2021-05-04	United States
N_204_R	N	204	SRR14738873	28883	G	C	1	2021-05-04	United States
N_235_F	N	235	SRR14738873	28977	C	T	1	2021-05-04	United States
ORF1ab_388_Q	ORF1ab	388	SRR14738874	1429	T	G	0,0560472	2021-05-06	United States
ORF1ab_1001_I	ORF1ab	1001	SRR14738874	3267	C	T	1	2021-05-06	United States
ORF1ab_1708_D	ORF1ab	1708	SRR14738874	5388	C	A	0,999495	2021-05-06	United States
ORF1ab_2230_T	ORF1ab	2230	SRR14738874	6954	T	C	1	2021-05-06	United States
ORF1ab_2259_I	ORF1ab	2259	SRR14738874	7042	G	T	0,971429	2021-05-06	United States
ORF1ab_2607_K	ORF1ab	2607	SRR14738874	8084	G	A	0,186875	2021-05-06	United States
ORF1ab_3674_NA	ORF1ab	3674	SRR14738874	11287	G	-TCTGGTTTT	0,948126	2021-05-06	United States
ORF1ab_218_L	ORF1ab	218	SRR14738874	14120	C	T	0,99923	2021-05-06	United States
ORF1ab_314_L	ORF1ab	314	SRR14738874	14408	C	T	1	2021-05-06	United States
S_68_NA	S	68	SRR14738874	21764	A	-TACATG	0,944705	2021-05-06	United States
S_143_NA	S	143	SRR14738874	21990	T	-TTA	0,772889	2021-05-06	United States
S_501_Y	S	501	SRR14738874	23063	A	T	1	2021-05-06	United States
S_570_D	S	570	SRR14738874	23271	C	A	0,999673	2021-05-06	United States
S_614_G	S	614	SRR14738874	23403	A	G	0,999688	2021-05-06	United States
S_681_H	S	681	SRR14738874	23604	C	A	1	2021-05-06	United States
S_716_I	S	716	SRR14738874	23709	C	T	1	2021-05-06	United States
S_982_A	S	982	SRR14738874	24506	T	G	0,998971	2021-05-06	United States
S_1118_H	S	1118	SRR14738874	24914	G	C	0,999451	2021-05-06	United States
ORF8_27_*	ORF8	27	SRR14738874	27972	C	T	0,998914	2021-05-06	United States
ORF8_52_I	ORF8	52	SRR14738874	28048	G	T	0,99886	2021-05-06	United States
ORF8_61_F	ORF8	61	SRR14738874	28075	G	T	1	2021-05-06	United States
ORF8_68_*	ORF8	68	SRR14738874	28095	A	T	0,904624	2021-05-06	United States
ORF8_73_C	ORF8	73	SRR14738874	28111	A	G	1	2021-05-06	United States
N_3_H	N	3	SRR14738874	28280	G	C	0,999398	2021-05-06	United States
N_3_V	N	3	SRR14738874	28281	A	T	0,999399	2021-05-06	United States
N_3_E	N	3	SRR14738874	28282	T	A	0,998192	2021-05-06	United States
N_203_K	N	203	SRR14738874	28881	G	A	1	2021-05-06	United States
N_204_R	N	204	SRR14738874	28883	G	C	1	2021-05-06	United States
N_235_F	N	235	SRR14738874	28977	C	T	1	2021-05-06	United States
ORF1ab_1001_I	ORF1ab	1001	SRR14738875	3267	C	T	1	2021-05-05	United States
ORF1ab_1708_D	ORF1ab	1708	SRR14738875	5388	C	A	1	2021-05-05	United States
ORF1ab_2230_T	ORF1ab	2230	SRR14738875	6954	T	C	0,997135	2021-05-05	United States
ORF1ab_2242_F	ORF1ab	2242	SRR14738875	6990	C	T	1	2021-05-05	United States
ORF1ab_3674_NA	ORF1ab	3674	SRR14738875	11287	G	-TCTGGTTTT	0,924292	2021-05-05	United States
ORF1ab_3966_R	ORF1ab	3966	SRR14738875	12162	A	G	0,999266	2021-05-05	United States
ORF1ab_314_L	ORF1ab	314	SRR14738875	14408	C	T	0,998869	2021-05-05	United States
ORF1ab_1383_R	ORF1ab	1383	SRR14738875	17615	A	G	0,999237	2021-05-05	United States
ORF1ab_2557_R	ORF1ab	2557	SRR14738875	21137	A	G	1	2021-05-05	United States
S_67_NA	S	67	SRR14738875	21761	G	-CTATAC	0,932127	2021-05-05	United States
S_143_NA	S	143	SRR14738875	21990	T	-TTA	0,854214	2021-05-05	United States
S_501_Y	S	501	SRR14738875	23063	A	T	1	2021-05-05	United States
S_570_D	S	570	SRR14738875	23271	C	A	1	2021-05-05	United States
S_614_G	S	614	SRR14738875	23403	A	G	0,999607	2021-05-05	United States
S_681_H	S	681	SRR14738875	23604	C	A	1	2021-05-05	United States
S_716_I	S	716	SRR14738875	23709	C	T	0,997892	2021-05-05	United States
S_982_A	S	982	SRR14738875	24506	T	G	0,998594	2021-05-05	United States
S_1118_H	S	1118	SRR14738875	24914	G	C	1	2021-05-05	United States
S_1191_N	S	1191	SRR14738875	25135	G	T	0,999609	2021-05-05	United States
S_1230_L	S	1230	SRR14738875	25250	G	T	0,998948	2021-05-05	United States
ORF3a_240_S	ORF3a	240	SRR14738875	26110	C	T	1	2021-05-05	United States
ORF8_27_*	ORF8	27	SRR14738875	27972	C	T	1	2021-05-05	United States
ORF8_52_I	ORF8	52	SRR14738875	28048	G	T	1	2021-05-05	United States
ORF8_73_C	ORF8	73	SRR14738875	28111	A	G	0,998866	2021-05-05	United States
N_3_H	N	3	SRR14738875	28280	G	C	1	2021-05-05	United States
N_3_V	N	3	SRR14738875	28281	A	T	0,99939	2021-05-05	United States
N_3_E	N	3	SRR14738875	28282	T	A	1	2021-05-05	United States
N_203_K	N	203	SRR14738875	28881	G	A	0,999647	2021-05-05	United States
N_204_R	N	204	SRR14738875	28883	G	C	0,999648	2021-05-05	United States
N_235_F	N	235	SRR14738875	28977	C	T	0,998906	2021-05-05	United States
ORF1ab_347_D	ORF1ab	347	SRR14738876	1306	G	C	0,998428	2021-05-05	United States
ORF1ab_1655_N	ORF1ab	1655	SRR14738876	5230	G	T	0,999403	2021-05-05	United States
ORF1ab_3209_V	ORF1ab	3209	SRR14738876	9891	C	T	0,999693	2021-05-05	United States
ORF1ab_3359_L	ORF1ab	3359	SRR14738876	10341	C	T	0,999585	2021-05-05	United States
ORF1ab_3729_K	ORF1ab	3729	SRR14738876	11450	C	A	0,99938	2021-05-05	United States
ORF1ab_3958_V	ORF1ab	3958	SRR14738876	12138	C	T	0,999457	2021-05-05	United States
ORF1ab_314_L	ORF1ab	314	SRR14738876	14408	C	T	1	2021-05-05	United States
S_29_I	S	29	SRR14738876	21648	C	T	0,999342	2021-05-05	United States
S_49_Y	S	49	SRR14738876	21707	C	T	0,999562	2021-05-05	United States
S_157_S	S	157	SRR14738876	22032	T	C	0,922241	2021-05-05	United States
S_501_T	S	501	SRR14738876	23064	A	C	1	2021-05-05	United States
S_614_G	S	614	SRR14738876	23403	A	G	1	2021-05-05	United States
ORF3a_99_V	ORF3a	99	SRR14738876	25688	C	T	1	2021-05-05	United States
ORF6_2_S	ORF6	2	SRR14738876	27206	T	C	0,888973	2021-05-05	United States
ORF7a_84_S	ORF7a	84	SRR14738876	27643	C	T	1	2021-05-05	United States
ORF8_35_Y	ORF8	35	SRR14738876	27996	G	T	1	2021-05-05	United States
N_84_V	N	84	SRR14738876	28523	A	G	0,999579	2021-05-05	United States
N_203_K	N	203	SRR14738876	28881	G	A	1	2021-05-05	United States
N_204_R	N	204	SRR14738876	28883	G	C	0,999469	2021-05-05	United States
ORF1ab_7_S	ORF1ab	7	SRR14738877	284	G	A	0,0948379	2021-05-03	United States
ORF1ab_669_E	ORF1ab	669	SRR14738877	2270	A	G	0,0957792	2021-05-03	United States
ORF1ab_1001_I	ORF1ab	1001	SRR14738877	3267	C	T	0,999555	2021-05-03	United States
ORF1ab_1708_D	ORF1ab	1708	SRR14738877	5388	C	A	1	2021-05-03	United States
ORF1ab_2230_T	ORF1ab	2230	SRR14738877	6954	T	C	1	2021-05-03	United States
ORF1ab_3674_NA	ORF1ab	3674	SRR14738877	11287	G	-TCTGGTTTT	0,943734	2021-05-03	United States
ORF1ab_3921_I	ORF1ab	3921	SRR14738877	12028	G	T	0,99926	2021-05-03	United States
ORF1ab_55_S	ORF1ab	55	SRR14738877	13631	A	G	1	2021-05-03	United States
ORF1ab_314_L	ORF1ab	314	SRR14738877	14408	C	T	0,998975	2021-05-03	United States
ORF1ab_1383_R	ORF1ab	1383	SRR14738877	17615	A	G	1	2021-05-03	United States
S_68_NA	S	68	SRR14738877	21764	A	-TACATG	0,939383	2021-05-03	United States
S_143_NA	S	143	SRR14738877	21990	T	-TTA	0,782323	2021-05-03	United States
S_254_F	S	254	SRR14738877	22323	C	T	0,825103	2021-05-03	United States
S_501_Y	S	501	SRR14738877	23063	A	T	0,999261	2021-05-03	United States
S_570_D	S	570	SRR14738877	23271	C	A	0,999651	2021-05-03	United States
S_614_G	S	614	SRR14738877	23403	A	G	0,998407	2021-05-03	United States
S_681_H	S	681	SRR14738877	23604	C	A	1	2021-05-03	United States
S_716_I	S	716	SRR14738877	23709	C	T	0,999553	2021-05-03	United States
S_982_A	S	982	SRR14738877	24506	T	G	0,999366	2021-05-03	United States
S_1118_H	S	1118	SRR14738877	24914	G	C	0,999684	2021-05-03	United States
ORF3a_224_C	ORF3a	224	SRR14738877	26062	G	T	0,999593	2021-05-03	United States
ORF3a_225_F	ORF3a	225	SRR14738877	26065	G	T	1	2021-05-03	United States
ORF8_27_*	ORF8	27	SRR14738877	27972	C	T	0,999007	2021-05-03	United States
ORF8_52_I	ORF8	52	SRR14738877	28048	G	T	0,998973	2021-05-03	United States
ORF8_73_C	ORF8	73	SRR14738877	28111	A	G	1	2021-05-03	United States
N_3_H	N	3	SRR14738877	28280	G	C	1	2021-05-03	United States
N_3_V	N	3	SRR14738877	28281	A	T	0,998568	2021-05-03	United States
N_3_E	N	3	SRR14738877	28282	T	A	1	2021-05-03	United States
N_203_K	N	203	SRR14738877	28881	G	A	1	2021-05-03	United States
N_204_R	N	204	SRR14738877	28883	G	C	0,999398	2021-05-03	United States
N_235_F	N	235	SRR14738877	28977	C	T	0,999365	2021-05-03	United States
ORF1ab_265_I	ORF1ab	265	SRR14738878	1059	C	T	0,998799	2021-05-02	United States
ORF1ab_3201_P	ORF1ab	3201	SRR14738878	9867	T	C	0,998592	2021-05-02	United States
ORF1ab_3674_NA	ORF1ab	3674	SRR14738878	11287	G	-TCTGGTTTT	0,91423	2021-05-02	United States
ORF1ab_314_L	ORF1ab	314	SRR14738878	14408	C	T	0,999452	2021-05-02	United States
ORF1ab_833_NA	ORF1ab	833	SRR14738878	15965	G	+T	0,0535235	2021-05-02	United States
ORF1ab_1011_H	ORF1ab	1011	SRR14738878	16500	A	C	0,888042	2021-05-02	United States
ORF1ab_2432_I	ORF1ab	2432	SRR14738878	20762	C	T	0,999428	2021-05-02	United States
S_3_NA	S	3	SRR14738878	21569	G	+T	0,0609081	2021-05-02	United States
S_5_F	S	5	SRR14738878	21575	C	T	0,998078	2021-05-02	United States
S_95_I	S	95	SRR14738878	21846	C	T	0,999743	2021-05-02	United States
S_253_G	S	253	SRR14738878	22320	A	G	0,99953	2021-05-02	United States
S_484_K	S	484	SRR14738878	23012	G	A	0,999591	2021-05-02	United States
S_614_G	S	614	SRR14738878	23403	A	G	0,999763	2021-05-02	United States
S_701_V	S	701	SRR14738878	23664	C	T	0,998932	2021-05-02	United States
ORF3a_42_L	ORF3a	42	SRR14738878	25517	C	T	0,997388	2021-05-02	United States
ORF3a_57_H	ORF3a	57	SRR14738878	25563	G	T	0,99903	2021-05-02	United States
E_24_M	E	24	SRR14738878	26314	G	A	0,0582723	2021-05-02	United States
ORF8_11_I	ORF8	11	SRR14738878	27925	C	T	0,998318	2021-05-02	United States
N_199_L	N	199	SRR14738878	28869	C	T	0,998036	2021-05-02	United States
N_234_I	N	234	SRR14738878	28975	G	A	0,999343	2021-05-02	United States
ORF1ab_913_D	ORF1ab	913	SRR14738881	3004	G	T	0,999173	2021-05-04	United States
ORF1ab_1001_I	ORF1ab	1001	SRR14738881	3267	C	T	0,999452	2021-05-04	United States
ORF1ab_1708_D	ORF1ab	1708	SRR14738881	5388	C	A	0,999605	2021-05-04	United States
ORF1ab_1781_R	ORF1ab	1781	SRR14738881	5607	A	G	1	2021-05-04	United States
ORF1ab_2230_T	ORF1ab	2230	SRR14738881	6954	T	C	0,996904	2021-05-04	United States
ORF1ab_2259_I	ORF1ab	2259	SRR14738881	7042	G	T	0,965636	2021-05-04	United States
ORF1ab_3674_NA	ORF1ab	3674	SRR14738881	11287	G	-TCTGGTTTT	0,938609	2021-05-04	United States
ORF1ab_218_L	ORF1ab	218	SRR14738881	14120	C	T	0,999544	2021-05-04	United States
ORF1ab_314_L	ORF1ab	314	SRR14738881	14408	C	T	1	2021-05-04	United States
ORF1ab_833_NA	ORF1ab	833	SRR14738881	15965	G	+T	0,0522104	2021-05-04	United States
S_68_NA	S	68	SRR14738881	21764	A	-TACATG	0,938844	2021-05-04	United States
S_143_NA	S	143	SRR14738881	21990	T	-TTA	0,783654	2021-05-04	United States
S_501_Y	S	501	SRR14738881	23063	A	T	1	2021-05-04	United States
S_570_D	S	570	SRR14738881	23271	C	A	0,999573	2021-05-04	United States
S_614_G	S	614	SRR14738881	23403	A	G	0,999217	2021-05-04	United States
S_681_H	S	681	SRR14738881	23604	C	A	1	2021-05-04	United States
S_716_I	S	716	SRR14738881	23709	C	T	0,999499	2021-05-04	United States
S_982_A	S	982	SRR14738881	24506	T	G	0,998551	2021-05-04	United States
S_1118_H	S	1118	SRR14738881	24914	G	C	0,999725	2021-05-04	United States
S_1204_R	S	1204	SRR14738881	25172	G	A	0,868895	2021-05-04	United States
S_1263_L	S	1263	SRR14738881	25350	C	T	0,523092	2021-05-04	United States
ORF3a_240_S	ORF3a	240	SRR14738881	26110	C	T	1	2021-05-04	United States
ORF8_27_*	ORF8	27	SRR14738881	27972	C	T	0,998679	2021-05-04	United States
ORF8_52_I	ORF8	52	SRR14738881	28048	G	T	1	2021-05-04	United States
ORF8_68_*	ORF8	68	SRR14738881	28095	A	T	0,927481	2021-05-04	United States
ORF8_73_C	ORF8	73	SRR14738881	28111	A	G	0,999497	2021-05-04	United States
N_3_H	N	3	SRR14738881	28280	G	C	0,998639	2021-05-04	United States
N_3_V	N	3	SRR14738881	28281	A	T	0,999319	2021-05-04	United States
N_3_E	N	3	SRR14738881	28282	T	A	1	2021-05-04	United States
N_203_K	N	203	SRR14738881	28881	G	A	1	2021-05-04	United States
N_204_R	N	204	SRR14738881	28883	G	C	1	2021-05-04	United States
N_235_F	N	235	SRR14738881	28977	C	T	0,997468	2021-05-04	United States
ORF1ab_1001_I	ORF1ab	1001	SRR14738882	3267	C	T	0,999324	2021-05-07	United States
ORF1ab_1708_D	ORF1ab	1708	SRR14738882	5388	C	A	0,999605	2021-05-07	United States
ORF1ab_2230_T	ORF1ab	2230	SRR14738882	6954	T	C	1	2021-05-07	United States
ORF1ab_3674_NA	ORF1ab	3674	SRR14738882	11287	G	-TCTGGTTTT	0,919514	2021-05-07	United States
ORF1ab_3966_R	ORF1ab	3966	SRR14738882	12162	A	G	0,999613	2021-05-07	United States
ORF1ab_314_L	ORF1ab	314	SRR14738882	14408	C	T	1	2021-05-07	United States
ORF1ab_833_NA	ORF1ab	833	SRR14738882	15965	G	+T	0,0524399	2021-05-07	United States
ORF1ab_1003_G	ORF1ab	1003	SRR14738882	16474	A	G	0,998941	2021-05-07	United States
ORF1ab_1023_G	ORF1ab	1023	SRR14738882	16534	A	G	0,999345	2021-05-07	United States
ORF1ab_1383_R	ORF1ab	1383	SRR14738882	17615	A	G	0,999094	2021-05-07	United States
ORF1ab_2537_I	ORF1ab	2537	SRR14738882	21077	C	T	1	2021-05-07	United States
ORF1ab_2557_R	ORF1ab	2557	SRR14738882	21137	A	G	1	2021-05-07	United States
S_68_NA	S	68	SRR14738882	21764	A	-TACATG	0,93162	2021-05-07	United States
S_143_NA	S	143	SRR14738882	21990	T	-TTA	0,833467	2021-05-07	United States
S_501_Y	S	501	SRR14738882	23063	A	T	0,999625	2021-05-07	United States
S_570_D	S	570	SRR14738882	23271	C	A	1	2021-05-07	United States
S_614_G	S	614	SRR14738882	23403	A	G	1	2021-05-07	United States
S_681_H	S	681	SRR14738882	23604	C	A	1	2021-05-07	United States
S_716_I	S	716	SRR14738882	23709	C	T	0,99844	2021-05-07	United States
S_805_M	S	805	SRR14738882	23977	A	G	1	2021-05-07	United States
S_869_I	S	869	SRR14738882	24169	G	T	0,0971883	2021-05-07	United States
S_982_A	S	982	SRR14738882	24506	T	G	1	2021-05-07	United States
S_1118_H	S	1118	SRR14738882	24914	G	C	0,999629	2021-05-07	United States
S_1191_N	S	1191	SRR14738882	25135	G	T	0,999417	2021-05-07	United States
ORF8_27_*	ORF8	27	SRR14738882	27972	C	T	1	2021-05-07	United States
ORF8_52_I	ORF8	52	SRR14738882	28048	G	T	1	2021-05-07	United States
ORF8_73_C	ORF8	73	SRR14738882	28111	A	G	1	2021-05-07	United States
N_3_H	N	3	SRR14738882	28280	G	C	1	2021-05-07	United States
N_3_V	N	3	SRR14738882	28281	A	T	1	2021-05-07	United States
N_3_E	N	3	SRR14738882	28282	T	A	1	2021-05-07	United States
N_203_K	N	203	SRR14738882	28881	G	A	1	2021-05-07	United States
N_204_R	N	204	SRR14738882	28883	G	C	1	2021-05-07	United States
N_235_F	N	235	SRR14738882	28977	C	T	0,998953	2021-05-07	United States
ORF1ab_930_Y	ORF1ab	930	SRR14738883	3053	G	T	0,0693431	2021-05-03	United States
ORF1ab_1001_I	ORF1ab	1001	SRR14738883	3267	C	T	0,999496	2021-05-03	United States
ORF1ab_1404_C	ORF1ab	1404	SRR14738883	4475	C	T	1	2021-05-03	United States
ORF1ab_1708_D	ORF1ab	1708	SRR14738883	5388	C	A	0,999583	2021-05-03	United States
ORF1ab_2230_T	ORF1ab	2230	SRR14738883	6954	T	C	1	2021-05-03	United States
ORF1ab_3674_NA	ORF1ab	3674	SRR14738883	11287	G	-TCTGGTTTT	0,912827	2021-05-03	United States
ORF1ab_314_L	ORF1ab	314	SRR14738883	14408	C	T	1	2021-05-03	United States
ORF1ab_1095_S	ORF1ab	1095	SRR14738883	16750	C	T	0,998738	2021-05-03	United States
ORF1ab_1642_I	ORF1ab	1642	SRR14738883	18391	G	A	0,192294	2021-05-03	United States
S_3_NA	S	3	SRR14738883	21569	G	+T	0,0810263	2021-05-03	United States
S_5_F	S	5	SRR14738883	21575	C	T	1	2021-05-03	United States
S_68_NA	S	68	SRR14738883	21764	A	-TACATG	0,940486	2021-05-03	United States
S_143_NA	S	143	SRR14738883	21990	T	-TTA	0,808208	2021-05-03	United States
S_501_Y	S	501	SRR14738883	23063	A	T	1	2021-05-03	United States
S_570_D	S	570	SRR14738883	23271	C	A	0,999506	2021-05-03	United States
S_614_G	S	614	SRR14738883	23403	A	G	0,99954	2021-05-03	United States
S_681_H	S	681	SRR14738883	23604	C	A	1	2021-05-03	United States
S_716_I	S	716	SRR14738883	23709	C	T	1	2021-05-03	United States
S_982_A	S	982	SRR14738883	24506	T	G	0,998644	2021-05-03	United States
S_1118_H	S	1118	SRR14738883	24914	G	C	0,999672	2021-05-03	United States
ORF3a_151_I	ORF3a	151	SRR14738883	25844	C	T	0,999417	2021-05-03	United States
ORF7a_62_*	ORF7a	62	SRR14738883	27577	C	T	1	2021-05-03	United States
ORF8_27_*	ORF8	27	SRR14738883	27972	C	T	1	2021-05-03	United States
ORF8_52_I	ORF8	52	SRR14738883	28048	G	T	1	2021-05-03	United States
ORF8_73_C	ORF8	73	SRR14738883	28111	A	G	1	2021-05-03	United States
N_3_H	N	3	SRR14738883	28280	G	C	1	2021-05-03	United States
N_3_V	N	3	SRR14738883	28281	A	T	0,998983	2021-05-03	United States
N_3_E	N	3	SRR14738883	28282	T	A	0,997967	2021-05-03	United States
N_203_K	N	203	SRR14738883	28881	G	A	0,99912	2021-05-03	United States
N_204_R	N	204	SRR14738883	28883	G	C	1	2021-05-03	United States
N_229_H	N	229	SRR14738883	28960	G	C	1	2021-05-03	United States
N_235_F	N	235	SRR14738883	28977	C	T	0,99956	2021-05-03	United States
ORF1ab_1001_I	ORF1ab	1001	SRR14738885	3267	C	T	1	2021-05-03	United States
ORF1ab_1708_D	ORF1ab	1708	SRR14738885	5388	C	A	0,999601	2021-05-03	United States
ORF1ab_2230_T	ORF1ab	2230	SRR14738885	6954	T	C	1	2021-05-03	United States
ORF1ab_3674_NA	ORF1ab	3674	SRR14738885	11287	G	-TCTGGTTTT	0,940391	2021-05-03	United States
ORF1ab_314_L	ORF1ab	314	SRR14738885	14408	C	T	0,999301	2021-05-03	United States
S_68_NA	S	68	SRR14738885	21764	A	-TACATG	0,935228	2021-05-03	United States
S_143_NA	S	143	SRR14738885	21990	T	-TTA	0,816693	2021-05-03	United States
S_501_Y	S	501	SRR14738885	23063	A	T	1	2021-05-03	United States
S_570_D	S	570	SRR14738885	23271	C	A	1	2021-05-03	United States
S_614_G	S	614	SRR14738885	23403	A	G	1	2021-05-03	United States
S_681_H	S	681	SRR14738885	23604	C	A	0,999461	2021-05-03	United States
S_716_I	S	716	SRR14738885	23709	C	T	0,998408	2021-05-03	United States
S_982_A	S	982	SRR14738885	24506	T	G	1	2021-05-03	United States
S_1118_H	S	1118	SRR14738885	24914	G	C	0,999347	2021-05-03	United States
ORF3a_131_C	ORF3a	131	SRR14738885	25785	G	T	1	2021-05-03	United States
ORF7a_97_H	ORF7a	97	SRR14738885	27682	T	C	1	2021-05-03	United States
ORF8_27_*	ORF8	27	SRR14738885	27972	C	T	1	2021-05-03	United States
ORF8_52_I	ORF8	52	SRR14738885	28048	G	T	1	2021-05-03	United States
ORF8_68_*	ORF8	68	SRR14738885	28095	A	T	0,737828	2021-05-03	United States
ORF8_73_C	ORF8	73	SRR14738885	28111	A	G	0,999378	2021-05-03	United States
N_3_H	N	3	SRR14738885	28280	G	C	0,999147	2021-05-03	United States
N_3_V	N	3	SRR14738885	28281	A	T	0,999146	2021-05-03	United States
N_3_E	N	3	SRR14738885	28282	T	A	0,996596	2021-05-03	United States
N_203_K	N	203	SRR14738885	28881	G	A	0,998919	2021-05-03	United States
N_204_R	N	204	SRR14738885	28883	G	C	0,998921	2021-05-03	United States
N_235_F	N	235	SRR14738885	28977	C	T	1	2021-05-03	United States
ORF1ab_1001_I	ORF1ab	1001	SRR14738886	3267	C	T	0,99826	2021-05-08	United States
ORF1ab_1708_D	ORF1ab	1708	SRR14738886	5388	C	A	0,999097	2021-05-08	United States
ORF1ab_2030_L	ORF1ab	2030	SRR14738886	6354	C	T	0,998924	2021-05-08	United States
ORF1ab_2230_T	ORF1ab	2230	SRR14738886	6954	T	C	1	2021-05-08	United States
ORF1ab_3674_NA	ORF1ab	3674	SRR14738886	11287	G	-TCTGGTTTT	0,920522	2021-05-08	United States
ORF1ab_314_L	ORF1ab	314	SRR14738886	14408	C	T	1	2021-05-08	United States
S_68_NA	S	68	SRR14738886	21764	A	-TACATG	0,937413	2021-05-08	United States
S_143_NA	S	143	SRR14738886	21990	T	-TTA	0,853535	2021-05-08	United States
S_501_Y	S	501	SRR14738886	23063	A	T	0,999209	2021-05-08	United States
S_570_D	S	570	SRR14738886	23271	C	A	0,999507	2021-05-08	United States
S_614_G	S	614	SRR14738886	23403	A	G	1	2021-05-08	United States
S_681_H	S	681	SRR14738886	23604	C	A	0,9987	2021-05-08	United States
S_716_I	S	716	SRR14738886	23709	C	T	0,999394	2021-05-08	United States
S_982_A	S	982	SRR14738886	24506	T	G	0,998863	2021-05-08	United States
S_1118_H	S	1118	SRR14738886	24914	G	C	1	2021-05-08	United States
ORF3a_131_C	ORF3a	131	SRR14738886	25785	G	T	0,999531	2021-05-08	United States
ORF7a_97_H	ORF7a	97	SRR14738886	27682	T	C	1	2021-05-08	United States
ORF8_27_*	ORF8	27	SRR14738886	27972	C	T	1	2021-05-08	United States
ORF8_52_I	ORF8	52	SRR14738886	28048	G	T	0,998716	2021-05-08	United States
ORF8_68_*	ORF8	68	SRR14738886	28095	A	T	0,559425	2021-05-08	United States
ORF8_73_C	ORF8	73	SRR14738886	28111	A	G	0,998834	2021-05-08	United States
N_3_H	N	3	SRR14738886	28280	G	C	0,999149	2021-05-08	United States
N_3_V	N	3	SRR14738886	28281	A	T	0,99915	2021-05-08	United States
N_3_E	N	3	SRR14738886	28282	T	A	0,996593	2021-05-08	United States
N_203_K	N	203	SRR14738886	28881	G	A	1	2021-05-08	United States
N_204_R	N	204	SRR14738886	28883	G	C	1	2021-05-08	United States
N_235_F	N	235	SRR14738886	28977	C	T	0,998977	2021-05-08	United States
ORF1ab_45_Y	ORF1ab	45	SRR14738888	398	C	T	0,899072	2021-04-13	United States
ORF1ab_265_I	ORF1ab	265	SRR14738888	1059	C	T	0,999527	2021-04-13	United States
ORF1ab_3201_P	ORF1ab	3201	SRR14738888	9867	T	C	0,99973	2021-04-13	United States
ORF1ab_3674_NA	ORF1ab	3674	SRR14738888	11287	G	-TCTGGTTTT	0,941197	2021-04-13	United States
ORF1ab_314_L	ORF1ab	314	SRR14738888	14408	C	T	0,999409	2021-04-13	United States
ORF1ab_1011_H	ORF1ab	1011	SRR14738888	16500	A	C	0,894873	2021-04-13	United States
S_3_NA	S	3	SRR14738888	21569	G	+T	0,0725389	2021-04-13	United States
S_5_F	S	5	SRR14738888	21575	C	T	1	2021-04-13	United States
S_95_I	S	95	SRR14738888	21846	C	T	0,999573	2021-04-13	United States
S_253_G	S	253	SRR14738888	22320	A	G	1	2021-04-13	United States
S_484_K	S	484	SRR14738888	23012	G	A	0,9994	2021-04-13	United States
S_614_G	S	614	SRR14738888	23403	A	G	0,999573	2021-04-13	United States
S_677_H	S	677	SRR14738888	23593	G	T	0,0695842	2021-04-13	United States
S_701_V	S	701	SRR14738888	23664	C	T	0,999502	2021-04-13	United States
ORF3a_42_L	ORF3a	42	SRR14738888	25517	C	T	0,998075	2021-04-13	United States
ORF3a_57_H	ORF3a	57	SRR14738888	25563	G	T	0,9996	2021-04-13	United States
ORF7a_39_NA	ORF7a	39	SRR14738888	27509	C	-ATACGAGGGCAATTCACCATTTCATCCTCTAGCTG	0,764811	2021-04-13	United States
ORF8_11_I	ORF8	11	SRR14738888	27925	C	T	1	2021-04-13	United States
ORF8_51_V	ORF8	51	SRR14738888	28045	C	T	0,999415	2021-04-13	United States
N_199_L	N	199	SRR14738888	28869	C	T	1	2021-04-13	United States
N_234_I	N	234	SRR14738888	28975	G	A	1	2021-04-13	United States
ORF1ab_265_I	ORF1ab	265	SRR14738890	1059	C	T	0,999508	2021-04-13	United States
ORF1ab_1823_F	ORF1ab	1823	SRR14738890	5733	G	T	0,278846	2021-04-13	United States
ORF1ab_2068_I	ORF1ab	2068	SRR14738890	6468	C	T	0,966512	2021-04-13	United States
ORF1ab_2144_L	ORF1ab	2144	SRR14738890	6696	C	T	0,0585599	2021-04-13	United States
ORF1ab_3162_E	ORF1ab	3162	SRR14738890	9749	A	G	0,99969	2021-04-13	United States
ORF1ab_3201_P	ORF1ab	3201	SRR14738890	9867	T	C	1	2021-04-13	United States
ORF1ab_3209_V	ORF1ab	3209	SRR14738890	9891	C	T	1	2021-04-13	United States
ORF1ab_3603_NA	ORF1ab	3603	SRR14738890	11074	C	+T	0,0697368	2021-04-13	United States
ORF1ab_3674_NA	ORF1ab	3674	SRR14738890	11287	G	-TCTGGTTTT	0,944912	2021-04-13	United States
ORF1ab_3847_I	ORF1ab	3847	SRR14738890	11804	G	A	1	2021-04-13	United States
ORF1ab_3922_R	ORF1ab	3922	SRR14738890	12030	A	G	1	2021-04-13	United States
ORF1ab_314_L	ORF1ab	314	SRR14738890	14408	C	T	0,999622	2021-04-13	United States
ORF1ab_1099_F	ORF1ab	1099	SRR14738890	16762	C	T	0,986364	2021-04-13	United States
ORF1ab_1130_Y	ORF1ab	1130	SRR14738890	16855	G	T	1	2021-04-13	United States
ORF1ab_2172_NA	ORF1ab	2172	SRR14738890	19983	C	+T	0,0574163	2021-04-13	United States
S_80_G	S	80	SRR14738890	21801	A	G	0,998969	2021-04-13	United States
S_143_NA	S	143	SRR14738890	21990	T	-TTA	0,77621	2021-04-13	United States
S_157_S	S	157	SRR14738890	22032	T	C	0,933962	2021-04-13	United States
S_452_R	S	452	SRR14738890	22917	T	G	1	2021-04-13	United States
S_614_G	S	614	SRR14738890	23403	A	G	1	2021-04-13	United States
S_859_N	S	859	SRR14738890	24138	C	A	0,999659	2021-04-13	United States
S_950_H	S	950	SRR14738890	24410	G	C	0,987745	2021-04-13	United States
ORF3a_42_L	ORF3a	42	SRR14738890	25517	C	T	0,999427	2021-04-13	United States
ORF3a_57_H	ORF3a	57	SRR14738890	25563	G	T	0,999805	2021-04-13	United States
ORF3a_104_L	ORF3a	104	SRR14738890	25703	C	T	0,998626	2021-04-13	United States
ORF8_11_I	ORF8	11	SRR14738890	27925	C	T	0,986123	2021-04-13	United States
ORF8_51_S	ORF8	51	SRR14738890	28044	G	T	0,980645	2021-04-13	United States
N_155_V	N	155	SRR14738890	28737	C	T	0,0835668	2021-04-13	United States
N_205_I	N	205	SRR14738890	28887	C	T	1	2021-04-13	United States
N_234_I	N	234	SRR14738890	28975	G	A	1	2021-04-13	United States
ORF1ab_114_T	ORF1ab	114	SRR14738891	606	T	C	0,999665	2021-04-13	United States
ORF1ab_1312_I	ORF1ab	1312	SRR14738891	4201	G	T	0,999004	2021-04-13	United States
ORF1ab_314_L	ORF1ab	314	SRR14738891	14408	C	T	1	2021-04-13	United States
ORF1ab_1840_F	ORF1ab	1840	SRR14738891	18985	G	T	0,999108	2021-04-13	United States
S_614_G	S	614	SRR14738891	23403	A	G	0,999248	2021-04-13	United States
S_679_K	S	679	SRR14738891	23599	T	A	0,999562	2021-04-13	United States
S_1194_Y	S	1194	SRR14738891	25142	A	T	1	2021-04-13	United States
ORF3a_44_E	ORF3a	44	SRR14738891	25523	G	A	0,99963	2021-04-13	United States
ORF3a_57_H	ORF3a	57	SRR14738891	25563	G	T	0,99847	2021-04-13	United States
ORF3a_223_I	ORF3a	223	SRR14738891	26060	C	T	0,999738	2021-04-13	United States
ORF8_57_S	ORF8	57	SRR14738891	28063	T	C	1	2021-04-13	United States
N_205_I	N	205	SRR14738891	28887	C	T	0,999614	2021-04-13	United States
N_387_R	N	387	SRR14738891	29433	A	G	0,998188	2021-04-13	United States
ORF1ab_1001_I	ORF1ab	1001	SRR14738892	3267	C	T	0,99115	2021-04-13	United States
ORF1ab_1708_D	ORF1ab	1708	SRR14738892	5388	C	A	1	2021-04-13	United States
ORF1ab_2144_NA	ORF1ab	2144	SRR14738892	6696	C	+T	0,0735695	2021-04-13	United States
ORF1ab_2230_T	ORF1ab	2230	SRR14738892	6954	T	C	1	2021-04-13	United States
ORF1ab_3674_NA	ORF1ab	3674	SRR14738892	11287	G	-TCTGGTTTT	0,949398	2021-04-13	United States
ORF1ab_314_L	ORF1ab	314	SRR14738892	14408	C	T	1	2021-04-13	United States
ORF1ab_1095_S	ORF1ab	1095	SRR14738892	16750	C	T	1	2021-04-13	United States
S_3_NA	S	3	SRR14738892	21569	G	+T	0,0627803	2021-04-13	United States
S_5_F	S	5	SRR14738892	21575	C	T	1	2021-04-13	United States
S_68_NA	S	68	SRR14738892	21764	A	-TACATG	0,946457	2021-04-13	United States
S_143_NA	S	143	SRR14738892	21990	T	-TTA	0,756757	2021-04-13	United States
S_501_Y	S	501	SRR14738892	23063	A	T	0,997555	2021-04-13	United States
S_570_D	S	570	SRR14738892	23271	C	A	0,990546	2021-04-13	United States
S_614_G	S	614	SRR14738892	23403	A	G	1	2021-04-13	United States
S_681_H	S	681	SRR14738892	23604	C	A	1	2021-04-13	United States
S_716_I	S	716	SRR14738892	23709	C	T	1	2021-04-13	United States
S_982_A	S	982	SRR14738892	24506	T	G	1	2021-04-13	United States
S_1118_H	S	1118	SRR14738892	24914	G	C	0,999367	2021-04-13	United States
ORF3a_143_T	ORF3a	143	SRR14738892	25819	G	A	0,945026	2021-04-13	United States
ORF3a_151_I	ORF3a	151	SRR14738892	25844	C	T	1	2021-04-13	United States
ORF8_27_*	ORF8	27	SRR14738892	27972	C	T	1	2021-04-13	United States
ORF8_52_I	ORF8	52	SRR14738892	28048	G	T	1	2021-04-13	United States
ORF8_73_C	ORF8	73	SRR14738892	28111	A	G	0,987406	2021-04-13	United States
N_3_H	N	3	SRR14738892	28280	G	C	0,976071	2021-04-13	United States
N_3_V	N	3	SRR14738892	28281	A	T	0,976131	2021-04-13	United States
N_3_E	N	3	SRR14738892	28282	T	A	0,976101	2021-04-13	United States
N_203_K	N	203	SRR14738892	28881	G	A	1	2021-04-13	United States
N_204_R	N	204	SRR14738892	28883	G	C	1	2021-04-13	United States
N_235_F	N	235	SRR14738892	28977	C	T	1	2021-04-13	United States
ORF1ab_1001_I	ORF1ab	1001	SRR14738893	3267	C	T	0,999391	2021-04-13	United States
ORF1ab_1708_D	ORF1ab	1708	SRR14738893	5388	C	A	0,999201	2021-04-13	United States
ORF1ab_2144_NA	ORF1ab	2144	SRR14738893	6696	C	+T	0,0610194	2021-04-13	United States
ORF1ab_2230_T	ORF1ab	2230	SRR14738893	6954	T	C	1	2021-04-13	United States
ORF1ab_3674_NA	ORF1ab	3674	SRR14738893	11287	G	-TCTGGTTTT	0,907413	2021-04-13	United States
ORF1ab_314_L	ORF1ab	314	SRR14738893	14408	C	T	0,999617	2021-04-13	United States
ORF1ab_833_NA	ORF1ab	833	SRR14738893	15965	G	+T	0,0778131	2021-04-13	United States
ORF1ab_1095_S	ORF1ab	1095	SRR14738893	16750	C	T	0,999081	2021-04-13	United States
S_3_NA	S	3	SRR14738893	21569	G	+T	0,0581395	2021-04-13	United States
S_5_F	S	5	SRR14738893	21575	C	T	1	2021-04-13	United States
S_68_NA	S	68	SRR14738893	21764	A	-TACATG	0,931233	2021-04-13	United States
S_143_NA	S	143	SRR14738893	21990	T	-TTA	0,813701	2021-04-13	United States
S_501_Y	S	501	SRR14738893	23063	A	T	1	2021-04-13	United States
S_570_D	S	570	SRR14738893	23271	C	A	0,999387	2021-04-13	United States
S_614_G	S	614	SRR14738893	23403	A	G	0,999501	2021-04-13	United States
S_681_H	S	681	SRR14738893	23604	C	A	1	2021-04-13	United States
S_716_I	S	716	SRR14738893	23709	C	T	1	2021-04-13	United States
S_982_A	S	982	SRR14738893	24506	T	G	0,999341	2021-04-13	United States
S_1118_H	S	1118	SRR14738893	24914	G	C	0,999319	2021-04-13	United States
ORF3a_151_I	ORF3a	151	SRR14738893	25844	C	T	0,999431	2021-04-13	United States
ORF7a_62_*	ORF7a	62	SRR14738893	27577	C	T	1	2021-04-13	United States
ORF8_27_*	ORF8	27	SRR14738893	27972	C	T	1	2021-04-13	United States
ORF8_52_I	ORF8	52	SRR14738893	28048	G	T	1	2021-04-13	United States
ORF8_73_C	ORF8	73	SRR14738893	28111	A	G	0,999284	2021-04-13	United States
N_3_H	N	3	SRR14738893	28280	G	C	1	2021-04-13	United States
N_3_V	N	3	SRR14738893	28281	A	T	1	2021-04-13	United States
N_3_E	N	3	SRR14738893	28282	T	A	1	2021-04-13	United States
N_203_K	N	203	SRR14738893	28881	G	A	0,999304	2021-04-13	United States
N_204_R	N	204	SRR14738893	28883	G	C	1	2021-04-13	United States
N_235_F	N	235	SRR14738893	28977	C	T	1	2021-04-13	United States
ORF1ab_1001_I	ORF1ab	1001	SRR14738895	3267	C	T	1	2021-05-03	United States
ORF1ab_1094_NA	ORF1ab	1094	SRR14738895	3545	A	-ATG	0,061745	2021-05-03	United States
ORF1ab_1708_D	ORF1ab	1708	SRR14738895	5388	C	A	1	2021-05-03	United States
ORF1ab_2230_T	ORF1ab	2230	SRR14738895	6954	T	C	1	2021-05-03	United States
ORF1ab_3674_NA	ORF1ab	3674	SRR14738895	11287	G	-TCTGGTTTT	0,950971	2021-05-03	United States
ORF1ab_314_L	ORF1ab	314	SRR14738895	14408	C	T	0,999556	2021-05-03	United States
ORF1ab_1095_S	ORF1ab	1095	SRR14738895	16750	C	T	1	2021-05-03	United States
S_3_NA	S	3	SRR14738895	21569	G	+T	0,0632319	2021-05-03	United States
S_5_F	S	5	SRR14738895	21575	C	T	1	2021-05-03	United States
S_68_NA	S	68	SRR14738895	21764	A	-TACATG	0,936677	2021-05-03	United States
S_143_NA	S	143	SRR14738895	21990	T	-TTA	0,777133	2021-05-03	United States
S_501_Y	S	501	SRR14738895	23063	A	T	1	2021-05-03	United States
S_570_D	S	570	SRR14738895	23271	C	A	1	2021-05-03	United States
S_614_G	S	614	SRR14738895	23403	A	G	1	2021-05-03	United States
S_640_F	S	640	SRR14738895	23481	C	T	0,106928	2021-05-03	United States
S_681_H	S	681	SRR14738895	23604	C	A	1	2021-05-03	United States
S_716_I	S	716	SRR14738895	23709	C	T	1	2021-05-03	United States
S_982_A	S	982	SRR14738895	24506	T	G	0,997319	2021-05-03	United States
S_1118_H	S	1118	SRR14738895	24914	G	C	1	2021-05-03	United States
ORF3a_151_I	ORF3a	151	SRR14738895	25844	C	T	1	2021-05-03	United States
ORF8_27_*	ORF8	27	SRR14738895	27972	C	T	0,998454	2021-05-03	United States
ORF8_52_I	ORF8	52	SRR14738895	28048	G	T	1	2021-05-03	United States
ORF8_73_C	ORF8	73	SRR14738895	28111	A	G	0,990519	2021-05-03	United States
N_3_H	N	3	SRR14738895	28280	G	C	0,987594	2021-05-03	United States
N_3_V	N	3	SRR14738895	28281	A	T	0,983288	2021-05-03	United States
N_3_E	N	3	SRR14738895	28282	T	A	0,988172	2021-05-03	United States
N_203_K	N	203	SRR14738895	28881	G	A	1	2021-05-03	United States
N_204_R	N	204	SRR14738895	28883	G	C	1	2021-05-03	United States
N_234_NA	N	234	SRR14738895	28975	G	+T	0,170404	2021-05-03	United States
N_235_F	N	235	SRR14738895	28977	C	T	1	2021-05-03	United States
ORF1ab_64_F	ORF1ab	64	SRR14738896	455	C	T	0,165293	2021-05-04	United States
ORF1ab_1001_I	ORF1ab	1001	SRR14738896	3267	C	T	0,999443	2021-05-04	United States
ORF1ab_1708_D	ORF1ab	1708	SRR14738896	5388	C	A	1	2021-05-04	United States
ORF1ab_2144_NA	ORF1ab	2144	SRR14738896	6696	C	+T	0,0548885	2021-05-04	United States
ORF1ab_2230_T	ORF1ab	2230	SRR14738896	6954	T	C	1	2021-05-04	United States
ORF1ab_3674_NA	ORF1ab	3674	SRR14738896	11287	G	-TCTGGTTTT	0,913425	2021-05-04	United States
ORF1ab_314_L	ORF1ab	314	SRR14738896	14408	C	T	1	2021-05-04	United States
ORF1ab_833_NA	ORF1ab	833	SRR14738896	15965	G	+T	0,0578263	2021-05-04	United States
ORF1ab_861_I	ORF1ab	861	SRR14738896	16049	C	T	0,0713591	2021-05-04	United States
ORF1ab_1213_Y	ORF1ab	1213	SRR14738896	17104	C	T	0,999763	2021-05-04	United States
S_68_NA	S	68	SRR14738896	21764	A	-TACATG	0,934814	2021-05-04	United States
S_143_NA	S	143	SRR14738896	21990	T	-TTA	0,82583	2021-05-04	United States
S_501_Y	S	501	SRR14738896	23063	A	T	0,999493	2021-05-04	United States
S_570_D	S	570	SRR14738896	23271	C	A	0,998953	2021-05-04	United States
S_614_G	S	614	SRR14738896	23403	A	G	1	2021-05-04	United States
S_681_H	S	681	SRR14738896	23604	C	A	0,998837	2021-05-04	United States
S_716_I	S	716	SRR14738896	23709	C	T	0,999443	2021-05-04	United States
S_982_A	S	982	SRR14738896	24506	T	G	0,998842	2021-05-04	United States
S_1118_H	S	1118	SRR14738896	24914	G	C	0,999682	2021-05-04	United States
ORF3a_131_C	ORF3a	131	SRR14738896	25785	G	T	1	2021-05-04	United States
ORF7a_61_I	ORF7a	61	SRR14738896	27575	C	T	1	2021-05-04	United States
ORF8_27_*	ORF8	27	SRR14738896	27972	C	T	1	2021-05-04	United States
ORF8_52_I	ORF8	52	SRR14738896	28048	G	T	1	2021-05-04	United States
ORF8_68_*	ORF8	68	SRR14738896	28095	A	T	0,59313	2021-05-04	United States
ORF8_73_C	ORF8	73	SRR14738896	28111	A	G	1	2021-05-04	United States
N_3_H	N	3	SRR14738896	28280	G	C	1	2021-05-04	United States
N_3_V	N	3	SRR14738896	28281	A	T	0,999177	2021-05-04	United States
N_3_E	N	3	SRR14738896	28282	T	A	0,999178	2021-05-04	United States
N_203_K	N	203	SRR14738896	28881	G	A	0,999559	2021-05-04	United States
N_204_R	N	204	SRR14738896	28883	G	C	0,999562	2021-05-04	United States
N_235_F	N	235	SRR14738896	28977	C	T	0,999056	2021-05-04	United States
ORF1ab_347_D	ORF1ab	347	SRR14738897	1306	G	C	0,999057	2021-04-29	United States
ORF1ab_1655_N	ORF1ab	1655	SRR14738897	5230	G	T	1	2021-04-29	United States
ORF1ab_3209_V	ORF1ab	3209	SRR14738897	9891	C	T	0,998266	2021-04-29	United States
ORF1ab_3359_L	ORF1ab	3359	SRR14738897	10341	C	T	0,998896	2021-04-29	United States
ORF1ab_3729_K	ORF1ab	3729	SRR14738897	11450	C	A	0,998586	2021-04-29	United States
ORF1ab_3958_V	ORF1ab	3958	SRR14738897	12138	C	T	0,999143	2021-04-29	United States
ORF1ab_314_L	ORF1ab	314	SRR14738897	14408	C	T	1	2021-04-29	United States
ORF1ab_833_NA	ORF1ab	833	SRR14738897	15965	G	+T	0,0508861	2021-04-29	United States
ORF1ab_2139_H	ORF1ab	2139	SRR14738897	19882	T	C	1	2021-04-29	United States
S_29_I	S	29	SRR14738897	21648	C	T	0,998906	2021-04-29	United States
S_49_Y	S	49	SRR14738897	21707	C	T	1	2021-04-29	United States
S_157_S	S	157	SRR14738897	22032	T	C	0,925532	2021-04-29	United States
S_501_T	S	501	SRR14738897	23064	A	C	0,998056	2021-04-29	United States
S_614_G	S	614	SRR14738897	23403	A	G	0,998869	2021-04-29	United States
ORF3a_99_V	ORF3a	99	SRR14738897	25688	C	T	1	2021-04-29	United States
ORF6_2_S	ORF6	2	SRR14738897	27206	T	C	0,902116	2021-04-29	United States
ORF7a_84_S	ORF7a	84	SRR14738897	27643	C	T	1	2021-04-29	United States
ORF8_35_Y	ORF8	35	SRR14738897	27996	G	T	1	2021-04-29	United States
N_84_V	N	84	SRR14738897	28523	A	G	1	2021-04-29	United States
N_203_K	N	203	SRR14738897	28881	G	A	1	2021-04-29	United States
N_204_R	N	204	SRR14738897	28883	G	C	1	2021-04-29	United States
ORF1ab_265_I	ORF1ab	265	SRR14738898	1059	C	T	0,999185	2021-04-30	United States
ORF1ab_687_D	ORF1ab	687	SRR14738898	2325	C	A	0,999369	2021-04-30	United States
ORF1ab_1521_I	ORF1ab	1521	SRR14738898	4827	C	T	0,998291	2021-04-30	United States
ORF1ab_2061_I	ORF1ab	2061	SRR14738898	6446	G	A	1	2021-04-30	United States
ORF1ab_2196_P	ORF1ab	2196	SRR14738898	6851	A	C	0,751634	2021-04-30	United States
ORF1ab_2224_F	ORF1ab	2224	SRR14738898	6936	C	T	1	2021-04-30	United States
ORF1ab_2395_R	ORF1ab	2395	SRR14738898	7449	A	G	1	2021-04-30	United States
ORF1ab_3255_I	ORF1ab	3255	SRR14738898	10029	C	T	0,99951	2021-04-30	United States
ORF1ab_3750_I	ORF1ab	3750	SRR14738898	11514	C	T	1	2021-04-30	United States
ORF1ab_314_L	ORF1ab	314	SRR14738898	14408	C	T	0,999472	2021-04-30	United States
ORF1ab_970_S	ORF1ab	970	SRR14738898	16375	C	T	1	2021-04-30	United States
S_494_P	S	494	SRR14738898	23042	T	C	1	2021-04-30	United States
S_614_G	S	614	SRR14738898	23403	A	G	1	2021-04-30	United States
S_681_H	S	681	SRR14738898	23604	C	A	1	2021-04-30	United States
S_716_I	S	716	SRR14738898	23709	C	T	1	2021-04-30	United States
ORF3a_57_H	ORF3a	57	SRR14738898	25563	G	T	0,999281	2021-04-30	United States
M_82_T	M	82	SRR14738898	26767	T	C	0,999238	2021-04-30	United States
N_205_I	N	205	SRR14738898	28887	C	T	1	2021-04-30	United States
ORF1ab_1188_L	ORF1ab	1188	SRR14738899	3828	C	T	1	2021-05-06	United States
ORF1ab_1687_D	ORF1ab	1687	SRR14738899	5326	G	T	1	2021-05-06	United States
ORF1ab_1795_Q	ORF1ab	1795	SRR14738899	5648	A	C	1	2021-05-06	United States
ORF1ab_2144_NA	ORF1ab	2144	SRR14738899	6696	C	+T	0,0547129	2021-05-06	United States
ORF1ab_3573_R	ORF1ab	3573	SRR14738899	10983	A	G	0,999136	2021-05-06	United States
ORF1ab_3674_NA	ORF1ab	3674	SRR14738899	11287	G	-TCTGGTTTT	0,907838	2021-05-06	United States
ORF1ab_314_L	ORF1ab	314	SRR14738899	14408	C	T	1	2021-05-06	United States
ORF1ab_1149_L	ORF1ab	1149	SRR14738899	16912	G	T	0,0931193	2021-05-06	United States
ORF1ab_1264_D	ORF1ab	1264	SRR14738899	17259	G	T	0,99945	2021-05-06	United States
S_18_F	S	18	SRR14738899	21614	C	T	1	2021-05-06	United States
S_20_N	S	20	SRR14738899	21621	C	A	1	2021-05-06	United States
S_26_S	S	26	SRR14738899	21638	C	T	1	2021-05-06	United States
S_138_Y	S	138	SRR14738899	21974	G	T	0,940452	2021-05-06	United States
S_190_S	S	190	SRR14738899	22132	G	T	1	2021-05-06	United States
S_417_T	S	417	SRR14738899	22812	A	C	0,639579	2021-05-06	United States
S_484_K	S	484	SRR14738899	23012	G	A	0,998661	2021-05-06	United States
S_501_Y	S	501	SRR14738899	23063	A	T	1	2021-05-06	United States
S_614_G	S	614	SRR14738899	23403	A	G	1	2021-05-06	United States
S_655_Y	S	655	SRR14738899	23525	C	T	1	2021-05-06	United States
S_1027_I	S	1027	SRR14738899	24642	C	T	0,999057	2021-05-06	United States
S_1176_F	S	1176	SRR14738899	25088	G	T	1	2021-05-06	United States
ORF3a_253_P	ORF3a	253	SRR14738899	26149	T	C	1	2021-05-06	United States
M_125_Y	M	125	SRR14738899	26895	C	T	0,730817	2021-05-06	United States
ORF8_92_K	ORF8	92	SRR14738899	28167	G	A	0,987277	2021-05-06	United States
N_80_R	N	80	SRR14738899	28512	C	G	1	2021-05-06	United States
N_202_C	N	202	SRR14738899	28877	A	T	0,998905	2021-05-06	United States
N_202_T	N	202	SRR14738899	28878	G	C	0,998907	2021-05-06	United States
N_203_K	N	203	SRR14738899	28881	G	A	1	2021-05-06	United States
N_204_R	N	204	SRR14738899	28883	G	C	1	2021-05-06	United States
ORF1ab_1001_I	ORF1ab	1001	SRR14738902	3267	C	T	1	2021-04-30	United States
ORF1ab_1404_C	ORF1ab	1404	SRR14738902	4475	C	T	0,999367	2021-04-30	United States
ORF1ab_1708_D	ORF1ab	1708	SRR14738902	5388	C	A	1	2021-04-30	United States
ORF1ab_2230_T	ORF1ab	2230	SRR14738902	6954	T	C	0,998035	2021-04-30	United States
ORF1ab_3674_NA	ORF1ab	3674	SRR14738902	11287	G	-TCTGGTTTT	0,932664	2021-04-30	United States
ORF1ab_314_L	ORF1ab	314	SRR14738902	14408	C	T	1	2021-04-30	United States
ORF1ab_1095_S	ORF1ab	1095	SRR14738902	16750	C	T	0,999152	2021-04-30	United States
S_3_NA	S	3	SRR14738902	21569	G	+T	0,0573003	2021-04-30	United States
S_5_F	S	5	SRR14738902	21575	C	T	1	2021-04-30	United States
S_68_NA	S	68	SRR14738902	21764	A	-TACATG	0,932796	2021-04-30	United States
S_143_NA	S	143	SRR14738902	21990	T	-TTA	0,825722	2021-04-30	United States
S_501_Y	S	501	SRR14738902	23063	A	T	1	2021-04-30	United States
S_570_D	S	570	SRR14738902	23271	C	A	0,99934	2021-04-30	United States
S_614_G	S	614	SRR14738902	23403	A	G	1	2021-04-30	United States
S_681_H	S	681	SRR14738902	23604	C	A	0,998363	2021-04-30	United States
S_716_I	S	716	SRR14738902	23709	C	T	1	2021-04-30	United States
S_982_A	S	982	SRR14738902	24506	T	G	0,998222	2021-04-30	United States
S_1118_H	S	1118	SRR14738902	24914	G	C	0,999646	2021-04-30	United States
ORF3a_151_I	ORF3a	151	SRR14738902	25844	C	T	1	2021-04-30	United States
ORF7a_62_*	ORF7a	62	SRR14738902	27577	C	T	1	2021-04-30	United States
ORF8_27_*	ORF8	27	SRR14738902	27972	C	T	1	2021-04-30	United States
ORF8_52_I	ORF8	52	SRR14738902	28048	G	T	1	2021-04-30	United States
ORF8_73_C	ORF8	73	SRR14738902	28111	A	G	0,999311	2021-04-30	United States
N_3_H	N	3	SRR14738902	28280	G	C	1	2021-04-30	United States
N_3_V	N	3	SRR14738902	28281	A	T	1	2021-04-30	United States
N_3_E	N	3	SRR14738902	28282	T	A	0,999034	2021-04-30	United States
N_203_K	N	203	SRR14738902	28881	G	A	0,999043	2021-04-30	United States
N_204_R	N	204	SRR14738902	28883	G	C	0,999522	2021-04-30	United States
N_235_F	N	235	SRR14738902	28977	C	T	0,999005	2021-04-30	United States
ORF1ab_1001_I	ORF1ab	1001	SRR14738903	3267	C	T	1	2021-04-30	United States
ORF1ab_1404_C	ORF1ab	1404	SRR14738903	4475	C	T	0,999485	2021-04-30	United States
ORF1ab_1708_D	ORF1ab	1708	SRR14738903	5388	C	A	1	2021-04-30	United States
ORF1ab_2230_T	ORF1ab	2230	SRR14738903	6954	T	C	1	2021-04-30	United States
ORF1ab_3674_NA	ORF1ab	3674	SRR14738903	11287	G	-TCTGGTTTT	0,947113	2021-04-30	United States
ORF1ab_3737_V	ORF1ab	3737	SRR14738903	11474	A	G	0,606923	2021-04-30	United States
ORF1ab_314_L	ORF1ab	314	SRR14738903	14408	C	T	1	2021-04-30	United States
ORF1ab_1095_S	ORF1ab	1095	SRR14738903	16750	C	T	0,998636	2021-04-30	United States
S_3_NA	S	3	SRR14738903	21569	G	+T	0,0595878	2021-04-30	United States
S_5_F	S	5	SRR14738903	21575	C	T	1	2021-04-30	United States
S_68_NA	S	68	SRR14738903	21764	A	-TACATG	0,942478	2021-04-30	United States
S_143_NA	S	143	SRR14738903	21990	T	-TTA	0,801768	2021-04-30	United States
S_501_Y	S	501	SRR14738903	23063	A	T	0,999113	2021-04-30	United States
S_570_D	S	570	SRR14738903	23271	C	A	0,999557	2021-04-30	United States
S_614_G	S	614	SRR14738903	23403	A	G	1	2021-04-30	United States
S_681_H	S	681	SRR14738903	23604	C	A	1	2021-04-30	United States
S_716_I	S	716	SRR14738903	23709	C	T	1	2021-04-30	United States
S_982_A	S	982	SRR14738903	24506	T	G	0,999537	2021-04-30	United States
S_1118_H	S	1118	SRR14738903	24914	G	C	0,999449	2021-04-30	United States
ORF3a_151_I	ORF3a	151	SRR14738903	25844	C	T	1	2021-04-30	United States
ORF7a_62_*	ORF7a	62	SRR14738903	27577	C	T	0,991071	2021-04-30	United States
ORF8_27_*	ORF8	27	SRR14738903	27972	C	T	1	2021-04-30	United States
ORF8_52_I	ORF8	52	SRR14738903	28048	G	T	1	2021-04-30	United States
ORF8_73_C	ORF8	73	SRR14738903	28111	A	G	1	2021-04-30	United States
N_3_H	N	3	SRR14738903	28280	G	C	1	2021-04-30	United States
N_3_V	N	3	SRR14738903	28281	A	T	0,99863	2021-04-30	United States
N_3_E	N	3	SRR14738903	28282	T	A	0,999315	2021-04-30	United States
N_203_K	N	203	SRR14738903	28881	G	A	0,999379	2021-04-30	United States
N_204_R	N	204	SRR14738903	28883	G	C	0,999382	2021-04-30	United States
N_235_F	N	235	SRR14738903	28977	C	T	0,999338	2021-04-30	United States
ORF1ab_265_I	ORF1ab	265	SRR14738904	1059	C	T	1	2021-04-30	United States
ORF1ab_3201_P	ORF1ab	3201	SRR14738904	9867	T	C	1	2021-04-30	United States
ORF1ab_3674_NA	ORF1ab	3674	SRR14738904	11287	G	-TCTGGTTTT	0,951092	2021-04-30	United States
ORF1ab_314_L	ORF1ab	314	SRR14738904	14408	C	T	1	2021-04-30	United States
ORF1ab_1011_H	ORF1ab	1011	SRR14738904	16500	A	C	0,976501	2021-04-30	United States
ORF1ab_2212_I	ORF1ab	2212	SRR14738904	20102	G	T	0,991453	2021-04-30	United States
S_5_F	S	5	SRR14738904	21575	C	T	1	2021-04-30	United States
S_95_I	S	95	SRR14738904	21846	C	T	0,999488	2021-04-30	United States
S_253_G	S	253	SRR14738904	22320	A	G	0,997778	2021-04-30	United States
S_484_K	S	484	SRR14738904	23012	G	A	1	2021-04-30	United States
S_614_G	S	614	SRR14738904	23403	A	G	0,999336	2021-04-30	United States
S_701_V	S	701	SRR14738904	23664	C	T	0,998588	2021-04-30	United States
ORF3a_42_L	ORF3a	42	SRR14738904	25517	C	T	0,99692	2021-04-30	United States
ORF3a_57_H	ORF3a	57	SRR14738904	25563	G	T	0,999281	2021-04-30	United States
E_68_F	E	68	SRR14738904	26447	C	T	1	2021-04-30	United States
ORF8_11_I	ORF8	11	SRR14738904	27925	C	T	1	2021-04-30	United States
N_199_L	N	199	SRR14738904	28869	C	T	1	2021-04-30	United States
N_234_I	N	234	SRR14738904	28975	G	A	1	2021-04-30	United States
ORF1ab_265_I	ORF1ab	265	SRR14738906	1059	C	T	1	2021-04-30	United States
ORF1ab_614_I	ORF1ab	614	SRR14738906	2106	C	T	1	2021-04-30	United States
ORF1ab_1314_V	ORF1ab	1314	SRR14738906	4206	C	T	0,999297	2021-04-30	United States
ORF1ab_1946_S	ORF1ab	1946	SRR14738906	6101	G	A	1	2021-04-30	United States
ORF1ab_3201_P	ORF1ab	3201	SRR14738906	9867	T	C	0,999425	2021-04-30	United States
ORF1ab_3674_NA	ORF1ab	3674	SRR14738906	11287	G	-TCTGGTTTT	0,937127	2021-04-30	United States
ORF1ab_314_L	ORF1ab	314	SRR14738906	14408	C	T	1	2021-04-30	United States
ORF1ab_1011_H	ORF1ab	1011	SRR14738906	16500	A	C	0,854006	2021-04-30	United States
S_3_NA	S	3	SRR14738906	21569	G	+T	0,0620058	2021-04-30	United States
S_5_F	S	5	SRR14738906	21575	C	T	1	2021-04-30	United States
S_95_I	S	95	SRR14738906	21846	C	T	0,999558	2021-04-30	United States
S_253_G	S	253	SRR14738906	22320	A	G	1	2021-04-30	United States
S_477_N	S	477	SRR14738906	22992	G	A	1	2021-04-30	United States
S_614_G	S	614	SRR14738906	23403	A	G	0,999555	2021-04-30	United States
S_957_R	S	957	SRR14738906	24432	A	G	0,99945	2021-04-30	United States
ORF3a_42_L	ORF3a	42	SRR14738906	25517	C	T	0,99904	2021-04-30	United States
ORF3a_57_H	ORF3a	57	SRR14738906	25563	G	T	1	2021-04-30	United States
E_58_F	E	58	SRR14738906	26416	G	T	0,999457	2021-04-30	United States
ORF7a_116_F	ORF7a	116	SRR14738906	27739	C	T	1	2021-04-30	United States
ORF8_11_I	ORF8	11	SRR14738906	27925	C	T	1	2021-04-30	United States
N_13_L	N	13	SRR14738906	28311	C	T	1	2021-04-30	United States
N_202_R	N	202	SRR14738906	28879	T	G	0,999654	2021-04-30	United States
ORF1ab_1001_I	ORF1ab	1001	SRR14738908	3267	C	T	1	2021-04-26	United States
ORF1ab_1708_D	ORF1ab	1708	SRR14738908	5388	C	A	1	2021-04-26	United States
ORF1ab_2230_T	ORF1ab	2230	SRR14738908	6954	T	C	1	2021-04-26	United States
ORF1ab_3330_F	ORF1ab	3330	SRR14738908	10255	G	T	0,169019	2021-04-26	United States
ORF1ab_3674_NA	ORF1ab	3674	SRR14738908	11287	G	-TCTGGTTTT	0,941639	2021-04-26	United States
ORF1ab_314_L	ORF1ab	314	SRR14738908	14408	C	T	1	2021-04-26	United States
ORF1ab_1500_F	ORF1ab	1500	SRR14738908	17966	C	T	0,172295	2021-04-26	United States
ORF1ab_1567_S	ORF1ab	1567	SRR14738908	18166	C	T	0,14918	2021-04-26	United States
ORF1ab_2132_V	ORF1ab	2132	SRR14738908	19862	C	T	1	2021-04-26	United States
S_68_NA	S	68	SRR14738908	21764	A	-TACATG	0,934006	2021-04-26	United States
S_143_NA	S	143	SRR14738908	21990	T	-TTA	0,781785	2021-04-26	United States
S_501_Y	S	501	SRR14738908	23063	A	T	1	2021-04-26	United States
S_570_D	S	570	SRR14738908	23271	C	A	1	2021-04-26	United States
S_614_G	S	614	SRR14738908	23403	A	G	0,997405	2021-04-26	United States
S_681_H	S	681	SRR14738908	23604	C	A	0,999353	2021-04-26	United States
S_716_I	S	716	SRR14738908	23709	C	T	1	2021-04-26	United States
S_982_A	S	982	SRR14738908	24506	T	G	1	2021-04-26	United States
S_1118_H	S	1118	SRR14738908	24914	G	C	1	2021-04-26	United States
ORF3a_131_C	ORF3a	131	SRR14738908	25785	G	T	0,998658	2021-04-26	United States
ORF8_27_*	ORF8	27	SRR14738908	27972	C	T	1	2021-04-26	United States
ORF8_52_I	ORF8	52	SRR14738908	28048	G	T	0,998873	2021-04-26	United States
ORF8_68_*	ORF8	68	SRR14738908	28095	A	T	0,827927	2021-04-26	United States
ORF8_73_C	ORF8	73	SRR14738908	28111	A	G	1	2021-04-26	United States
N_3_H	N	3	SRR14738908	28280	G	C	0,998015	2021-04-26	United States
N_3_V	N	3	SRR14738908	28281	A	T	0,998017	2021-04-26	United States
N_3_E	N	3	SRR14738908	28282	T	A	0,998018	2021-04-26	United States
N_203_K	N	203	SRR14738908	28881	G	A	1	2021-04-26	United States
N_204_R	N	204	SRR14738908	28883	G	C	1	2021-04-26	United States
N_235_F	N	235	SRR14738908	28977	C	T	1	2021-04-26	United States
ORF1ab_265_I	ORF1ab	265	SRR14738909	1059	C	T	1	2021-04-12	United States
ORF1ab_2068_I	ORF1ab	2068	SRR14738909	6468	C	T	0,999686	2021-04-12	United States
ORF1ab_3162_E	ORF1ab	3162	SRR14738909	9749	A	G	0,999835	2021-04-12	United States
ORF1ab_3201_P	ORF1ab	3201	SRR14738909	9867	T	C	0,999744	2021-04-12	United States
ORF1ab_3209_V	ORF1ab	3209	SRR14738909	9891	C	T	0,99952	2021-04-12	United States
ORF1ab_3674_NA	ORF1ab	3674	SRR14738909	11287	G	-TCTGGTTTT	0,94733	2021-04-12	United States
ORF1ab_3847_I	ORF1ab	3847	SRR14738909	11804	G	A	1	2021-04-12	United States
ORF1ab_3922_R	ORF1ab	3922	SRR14738909	12030	A	G	1	2021-04-12	United States
ORF1ab_314_L	ORF1ab	314	SRR14738909	14408	C	T	1	2021-04-12	United States
ORF1ab_1099_F	ORF1ab	1099	SRR14738909	16762	C	T	0,971771	2021-04-12	United States
ORF1ab_1130_Y	ORF1ab	1130	SRR14738909	16855	G	T	0,998812	2021-04-12	United States
S_80_G	S	80	SRR14738909	21801	A	G	1	2021-04-12	United States
S_143_NA	S	143	SRR14738909	21990	T	-TTA	0,857759	2021-04-12	United States
S_157_S	S	157	SRR14738909	22032	T	C	0,97738	2021-04-12	United States
S_452_R	S	452	SRR14738909	22917	T	G	1	2021-04-12	United States
S_614_G	S	614	SRR14738909	23403	A	G	0,999606	2021-04-12	United States
S_859_N	S	859	SRR14738909	24138	C	A	0,999682	2021-04-12	United States
S_950_H	S	950	SRR14738909	24410	G	C	0,705655	2021-04-12	United States
ORF3a_42_L	ORF3a	42	SRR14738909	25517	C	T	0,998402	2021-04-12	United States
ORF3a_57_H	ORF3a	57	SRR14738909	25563	G	T	1	2021-04-12	United States
ORF3a_104_L	ORF3a	104	SRR14738909	25703	C	T	0,994876	2021-04-12	United States
ORF8_11_I	ORF8	11	SRR14738909	27925	C	T	1	2021-04-12	United States
ORF8_51_S	ORF8	51	SRR14738909	28044	G	T	0,999005	2021-04-12	United States
N_205_I	N	205	SRR14738909	28887	C	T	1	2021-04-12	United States
N_234_I	N	234	SRR14738909	28975	G	A	1	2021-04-12	United States
ORF1ab_265_I	ORF1ab	265	SRR14738910	1059	C	T	0,999547	2021-04-12	United States
ORF1ab_1946_S	ORF1ab	1946	SRR14738910	6101	G	A	0,99879	2021-04-12	United States
ORF1ab_3201_P	ORF1ab	3201	SRR14738910	9867	T	C	0,999662	2021-04-12	United States
ORF1ab_3674_NA	ORF1ab	3674	SRR14738910	11287	G	-TCTGGTTTT	0,908453	2021-04-12	United States
ORF1ab_314_L	ORF1ab	314	SRR14738910	14408	C	T	0,999018	2021-04-12	United States
ORF1ab_1011_H	ORF1ab	1011	SRR14738910	16500	A	C	0,818308	2021-04-12	United States
ORF1ab_1555_I	ORF1ab	1555	SRR14738910	18131	C	T	0,999518	2021-04-12	United States
S_3_NA	S	3	SRR14738910	21569	G	+T	0,0617892	2021-04-12	United States
S_5_F	S	5	SRR14738910	21575	C	T	0,998664	2021-04-12	United States
S_95_I	S	95	SRR14738910	21846	C	T	1	2021-04-12	United States
S_253_G	S	253	SRR14738910	22320	A	G	1	2021-04-12	United States
S_477_N	S	477	SRR14738910	22992	G	A	0,999068	2021-04-12	United States
S_614_G	S	614	SRR14738910	23403	A	G	0,99961	2021-04-12	United States
S_957_R	S	957	SRR14738910	24432	A	G	0,998527	2021-04-12	United States
ORF3a_42_L	ORF3a	42	SRR14738910	25517	C	T	0,998797	2021-04-12	United States
ORF3a_57_H	ORF3a	57	SRR14738910	25563	G	T	0,99959	2021-04-12	United States
M_188_S	M	188	SRR14738910	27084	G	T	0,999482	2021-04-12	United States
ORF7a_116_F	ORF7a	116	SRR14738910	27739	C	T	1	2021-04-12	United States
ORF8_11_I	ORF8	11	SRR14738910	27925	C	T	1	2021-04-12	United States
N_13_L	N	13	SRR14738910	28311	C	T	0,999477	2021-04-12	United States
N_202_R	N	202	SRR14738910	28879	T	G	1	2021-04-12	United States
N_398_V	N	398	SRR14738910	29466	C	T	0,240545	2021-04-12	United States
ORF1ab_265_I	ORF1ab	265	SRR14738911	1059	C	T	1	2021-04-12	United States
ORF1ab_3201_P	ORF1ab	3201	SRR14738911	9867	T	C	1	2021-04-12	United States
ORF1ab_3674_NA	ORF1ab	3674	SRR14738911	11287	G	-TCTGGTTTT	0,920953	2021-04-12	United States
ORF1ab_314_L	ORF1ab	314	SRR14738911	14408	C	T	1	2021-04-12	United States
ORF1ab_1011_H	ORF1ab	1011	SRR14738911	16500	A	C	0,834412	2021-04-12	United States
ORF1ab_2431_V	ORF1ab	2431	SRR14738911	20759	C	T	0,999153	2021-04-12	United States
S_3_NA	S	3	SRR14738911	21569	G	+T	0,0638298	2021-04-12	United States
S_5_F	S	5	SRR14738911	21575	C	T	1	2021-04-12	United States
S_95_I	S	95	SRR14738911	21846	C	T	0,999481	2021-04-12	United States
S_253_G	S	253	SRR14738911	22320	A	G	0,999049	2021-04-12	United States
S_484_K	S	484	SRR14738911	23012	G	A	1	2021-04-12	United States
S_614_G	S	614	SRR14738911	23403	A	G	1	2021-04-12	United States
S_701_V	S	701	SRR14738911	23664	C	T	1	2021-04-12	United States
ORF3a_42_L	ORF3a	42	SRR14738911	25517	C	T	0,999387	2021-04-12	United States
ORF3a_57_H	ORF3a	57	SRR14738911	25563	G	T	1	2021-04-12	United States
ORF8_11_I	ORF8	11	SRR14738911	27925	C	T	1	2021-04-12	United States
N_199_L	N	199	SRR14738911	28869	C	T	1	2021-04-12	United States
N_234_I	N	234	SRR14738911	28975	G	A	1	2021-04-12	United States
ORF1ab_1001_I	ORF1ab	1001	SRR14738916	3267	C	T	1	2021-04-13	United States
ORF1ab_1708_D	ORF1ab	1708	SRR14738916	5388	C	A	0,99962	2021-04-13	United States
ORF1ab_2230_T	ORF1ab	2230	SRR14738916	6954	T	C	1	2021-04-13	United States
ORF1ab_2259_I	ORF1ab	2259	SRR14738916	7042	G	T	0,951351	2021-04-13	United States
ORF1ab_3674_NA	ORF1ab	3674	SRR14738916	11287	G	-TCTGGTTTT	0,950275	2021-04-13	United States
ORF1ab_218_L	ORF1ab	218	SRR14738916	14120	C	T	0,999448	2021-04-13	United States
ORF1ab_314_L	ORF1ab	314	SRR14738916	14408	C	T	0,999654	2021-04-13	United States
S_68_NA	S	68	SRR14738916	21764	A	-TACATG	0,93658	2021-04-13	United States
S_143_NA	S	143	SRR14738916	21990	T	-TTA	0,767306	2021-04-13	United States
S_501_Y	S	501	SRR14738916	23063	A	T	1	2021-04-13	United States
S_570_D	S	570	SRR14738916	23271	C	A	0,99948	2021-04-13	United States
S_614_G	S	614	SRR14738916	23403	A	G	1	2021-04-13	United States
S_681_H	S	681	SRR14738916	23604	C	A	1	2021-04-13	United States
S_716_I	S	716	SRR14738916	23709	C	T	1	2021-04-13	United States
S_982_A	S	982	SRR14738916	24506	T	G	1	2021-04-13	United States
S_1118_H	S	1118	SRR14738916	24914	G	C	1	2021-04-13	United States
ORF3a_191_D	ORF3a	191	SRR14738916	25965	A	C	1	2021-04-13	United States
ORF8_27_*	ORF8	27	SRR14738916	27972	C	T	1	2021-04-13	United States
ORF8_52_I	ORF8	52	SRR14738916	28048	G	T	0,998913	2021-04-13	United States
ORF8_61_F	ORF8	61	SRR14738916	28075	G	T	1	2021-04-13	United States
ORF8_68_*	ORF8	68	SRR14738916	28095	A	T	0,931564	2021-04-13	United States
ORF8_73_C	ORF8	73	SRR14738916	28111	A	G	0,999464	2021-04-13	United States
N_3_H	N	3	SRR14738916	28280	G	C	1	2021-04-13	United States
N_3_V	N	3	SRR14738916	28281	A	T	1	2021-04-13	United States
N_3_E	N	3	SRR14738916	28282	T	A	1	2021-04-13	United States
N_203_K	N	203	SRR14738916	28881	G	A	1	2021-04-13	United States
N_204_R	N	204	SRR14738916	28883	G	C	1	2021-04-13	United States
N_235_F	N	235	SRR14738916	28977	C	T	1	2021-04-13	United States
ORF1ab_37_D	ORF1ab	37	SRR14738917	376	G	T	1	2021-04-13	United States
ORF1ab_748_L	ORF1ab	748	SRR14738917	2508	C	T	1	2021-04-13	United States
ORF1ab_1001_I	ORF1ab	1001	SRR14738917	3267	C	T	1	2021-04-13	United States
ORF1ab_1708_D	ORF1ab	1708	SRR14738917	5388	C	A	1	2021-04-13	United States
ORF1ab_2230_T	ORF1ab	2230	SRR14738917	6954	T	C	1	2021-04-13	United States
ORF1ab_2780_L	ORF1ab	2780	SRR14738917	8603	T	C	0,994229	2021-04-13	United States
ORF1ab_3674_NA	ORF1ab	3674	SRR14738917	11287	G	-TCTGGTTTT	0,966518	2021-04-13	United States
ORF1ab_314_L	ORF1ab	314	SRR14738917	14408	C	T	0,999513	2021-04-13	United States
ORF1ab_1383_R	ORF1ab	1383	SRR14738917	17615	A	G	0,999682	2021-04-13	United States
S_68_NA	S	68	SRR14738917	21764	A	-TACATG	0,928985	2021-04-13	United States
S_143_NA	S	143	SRR14738917	21990	T	-TTA	0,768331	2021-04-13	United States
S_501_Y	S	501	SRR14738917	23063	A	T	0,99931	2021-04-13	United States
S_570_D	S	570	SRR14738917	23271	C	A	1	2021-04-13	United States
S_614_G	S	614	SRR14738917	23403	A	G	1	2021-04-13	United States
S_681_H	S	681	SRR14738917	23604	C	A	0,999454	2021-04-13	United States
S_716_I	S	716	SRR14738917	23709	C	T	0,999448	2021-04-13	United States
S_982_A	S	982	SRR14738917	24506	T	G	1	2021-04-13	United States
S_1118_H	S	1118	SRR14738917	24914	G	C	1	2021-04-13	United States
ORF3a_15_F	ORF3a	15	SRR14738917	25437	G	T	0,999702	2021-04-13	United States
ORF8_27_*	ORF8	27	SRR14738917	27972	C	T	1	2021-04-13	United States
ORF8_52_I	ORF8	52	SRR14738917	28048	G	T	1	2021-04-13	United States
ORF8_73_C	ORF8	73	SRR14738917	28111	A	G	1	2021-04-13	United States
ORF8_119_NA	ORF8	119	SRR14738917	28250	T	+CTG	0,809619	2021-04-13	United States
ORF8_120_NA	ORF8	120	SRR14738917	28253	C	-A	0,992987	2021-04-13	United States
N_3_H	N	3	SRR14738917	28280	G	C	1	2021-04-13	United States
N_3_V	N	3	SRR14738917	28281	A	T	1	2021-04-13	United States
N_3_E	N	3	SRR14738917	28282	T	A	0,998901	2021-04-13	United States
N_202_C	N	202	SRR14738917	28877	A	T	0,991597	2021-04-13	United States
N_202_T	N	202	SRR14738917	28878	G	C	0,99177	2021-04-13	United States
N_203_K	N	203	SRR14738917	28881	G	A	0,995868	2021-04-13	United States
N_204_R	N	204	SRR14738917	28883	G	C	0,995885	2021-04-13	United States
N_235_F	N	235	SRR14738917	28977	C	T	1	2021-04-13	United States
ORF1ab_1001_I	ORF1ab	1001	SRR14738920	3267	C	T	1	2021-04-13	United States
ORF1ab_1708_D	ORF1ab	1708	SRR14738920	5388	C	A	0,999669	2021-04-13	United States
ORF1ab_2230_T	ORF1ab	2230	SRR14738920	6954	T	C	1	2021-04-13	United States
ORF1ab_3674_NA	ORF1ab	3674	SRR14738920	11287	G	-TCTGGTTTT	0,952333	2021-04-13	United States
ORF1ab_3966_R	ORF1ab	3966	SRR14738920	12162	A	G	0,999402	2021-04-13	United States
ORF1ab_314_L	ORF1ab	314	SRR14738920	14408	C	T	0,999656	2021-04-13	United States
ORF1ab_1003_G	ORF1ab	1003	SRR14738920	16474	A	G	1	2021-04-13	United States
ORF1ab_1023_G	ORF1ab	1023	SRR14738920	16534	A	G	1	2021-04-13	United States
ORF1ab_1383_R	ORF1ab	1383	SRR14738920	17615	A	G	0,999231	2021-04-13	United States
ORF1ab_2537_I	ORF1ab	2537	SRR14738920	21077	C	T	1	2021-04-13	United States
ORF1ab_2557_R	ORF1ab	2557	SRR14738920	21137	A	G	1	2021-04-13	United States
S_68_NA	S	68	SRR14738920	21764	A	-TACATG	0,934736	2021-04-13	United States
S_143_NA	S	143	SRR14738920	21990	T	-TTA	0,831782	2021-04-13	United States
S_501_Y	S	501	SRR14738920	23063	A	T	1	2021-04-13	United States
S_570_D	S	570	SRR14738920	23271	C	A	1	2021-04-13	United States
S_614_G	S	614	SRR14738920	23403	A	G	0,999557	2021-04-13	United States
S_681_H	S	681	SRR14738920	23604	C	A	1	2021-04-13	United States
S_716_I	S	716	SRR14738920	23709	C	T	1	2021-04-13	United States
S_982_A	S	982	SRR14738920	24506	T	G	0,999299	2021-04-13	United States
S_1118_H	S	1118	SRR14738920	24914	G	C	0,999656	2021-04-13	United States
S_1191_N	S	1191	SRR14738920	25135	G	T	1	2021-04-13	United States
ORF8_27_*	ORF8	27	SRR14738920	27972	C	T	1	2021-04-13	United States
ORF8_52_I	ORF8	52	SRR14738920	28048	G	T	1	2021-04-13	United States
ORF8_73_C	ORF8	73	SRR14738920	28111	A	G	0,999465	2021-04-13	United States
N_3_H	N	3	SRR14738920	28280	G	C	1	2021-04-13	United States
N_3_V	N	3	SRR14738920	28281	A	T	0,999259	2021-04-13	United States
N_3_E	N	3	SRR14738920	28282	T	A	1	2021-04-13	United States
N_203_K	N	203	SRR14738920	28881	G	A	1	2021-04-13	United States
N_204_R	N	204	SRR14738920	28883	G	C	1	2021-04-13	United States
N_235_F	N	235	SRR14738920	28977	C	T	0,997972	2021-04-13	United States
ORF1ab_1001_I	ORF1ab	1001	SRR14738924	3267	C	T	1	2021-04-13	United States
ORF1ab_1708_D	ORF1ab	1708	SRR14738924	5388	C	A	0,999449	2021-04-13	United States
ORF1ab_3674_NA	ORF1ab	3674	SRR14738924	11287	G	-TCTGGTTTT	0,945398	2021-04-13	United States
ORF1ab_314_L	ORF1ab	314	SRR14738924	14408	C	T	0,999669	2021-04-13	United States
ORF1ab_1095_S	ORF1ab	1095	SRR14738924	16750	C	T	0,995	2021-04-13	United States
S_3_NA	S	3	SRR14738924	21569	G	+T	0,0844854	2021-04-13	United States
S_5_F	S	5	SRR14738924	21575	C	T	1	2021-04-13	United States
S_68_NA	S	68	SRR14738924	21764	A	-TACATG	0,938529	2021-04-13	United States
S_143_NA	S	143	SRR14738924	21990	T	-TTA	0,756778	2021-04-13	United States
S_501_Y	S	501	SRR14738924	23063	A	T	1	2021-04-13	United States
S_570_D	S	570	SRR14738924	23271	C	A	0,999082	2021-04-13	United States
S_614_G	S	614	SRR14738924	23403	A	G	0,999569	2021-04-13	United States
S_681_H	S	681	SRR14738924	23604	C	A	1	2021-04-13	United States
S_716_I	S	716	SRR14738924	23709	C	T	0,99954	2021-04-13	United States
S_982_A	S	982	SRR14738924	24506	T	G	1	2021-04-13	United States
S_1118_H	S	1118	SRR14738924	24914	G	C	0,999614	2021-04-13	United States
ORF3a_143_T	ORF3a	143	SRR14738924	25819	G	A	0,996132	2021-04-13	United States
ORF3a_151_I	ORF3a	151	SRR14738924	25844	C	T	1	2021-04-13	United States
ORF8_27_*	ORF8	27	SRR14738924	27972	C	T	1	2021-04-13	United States
ORF8_52_I	ORF8	52	SRR14738924	28048	G	T	1	2021-04-13	United States
ORF8_73_C	ORF8	73	SRR14738924	28111	A	G	0,999566	2021-04-13	United States
N_3_H	N	3	SRR14738924	28280	G	C	1	2021-04-13	United States
N_3_V	N	3	SRR14738924	28281	A	T	0,99937	2021-04-13	United States
N_3_E	N	3	SRR14738924	28282	T	A	0,999372	2021-04-13	United States
N_203_K	N	203	SRR14738924	28881	G	A	1	2021-04-13	United States
N_204_R	N	204	SRR14738924	28883	G	C	1	2021-04-13	United States
N_235_F	N	235	SRR14738924	28977	C	T	0,999367	2021-04-13	United States
ORF1ab_265_I	ORF1ab	265	SRR14738926	1059	C	T	1	2021-04-13	United States
ORF1ab_3201_P	ORF1ab	3201	SRR14738926	9867	T	C	0,998794	2021-04-13	United States
ORF1ab_3674_NA	ORF1ab	3674	SRR14738926	11287	G	-TCTGGTTTT	0,932692	2021-04-13	United States
ORF1ab_314_L	ORF1ab	314	SRR14738926	14408	C	T	0,999433	2021-04-13	United States
ORF1ab_833_NA	ORF1ab	833	SRR14738926	15965	G	+T	0,0553819	2021-04-13	United States
ORF1ab_1011_H	ORF1ab	1011	SRR14738926	16500	A	C	0,941935	2021-04-13	United States
S_3_NA	S	3	SRR14738926	21569	G	+T	0,0530086	2021-04-13	United States
S_5_F	S	5	SRR14738926	21575	C	T	1	2021-04-13	United States
S_95_I	S	95	SRR14738926	21846	C	T	1	2021-04-13	United States
S_253_G	S	253	SRR14738926	22320	A	G	0,996748	2021-04-13	United States
S_484_K	S	484	SRR14738926	23012	G	A	1	2021-04-13	United States
S_614_G	S	614	SRR14738926	23403	A	G	1	2021-04-13	United States
S_701_V	S	701	SRR14738926	23664	C	T	1	2021-04-13	United States
S_950_H	S	950	SRR14738926	24410	G	C	0,750597	2021-04-13	United States
S_1020_V	S	1020	SRR14738926	24621	C	T	1	2021-04-13	United States
ORF3a_42_L	ORF3a	42	SRR14738926	25517	C	T	0,995696	2021-04-13	United States
ORF3a_57_H	ORF3a	57	SRR14738926	25563	G	T	1	2021-04-13	United States
ORF8_11_I	ORF8	11	SRR14738926	27925	C	T	0,997468	2021-04-13	United States
N_199_L	N	199	SRR14738926	28869	C	T	1	2021-04-13	United States
N_226_K	N	226	SRR14738926	28950	G	A	0,997543	2021-04-13	United States
N_234_I	N	234	SRR14738926	28975	G	A	1	2021-04-13	United States
ORF10_10_L	ORF10	10	SRR14738926	29586	C	T	1	2021-04-13	United States
ORF1ab_1001_I	ORF1ab	1001	SRR14738928	3267	C	T	1	2021-04-13	United States
ORF1ab_1708_D	ORF1ab	1708	SRR14738928	5388	C	A	0,999268	2021-04-13	United States
ORF1ab_2144_NA	ORF1ab	2144	SRR14738928	6696	C	+T	0,0531202	2021-04-13	United States
ORF1ab_2230_T	ORF1ab	2230	SRR14738928	6954	T	C	1	2021-04-13	United States
ORF1ab_3674_NA	ORF1ab	3674	SRR14738928	11287	G	-TCTGGTTTT	0,910996	2021-04-13	United States
ORF1ab_3966_R	ORF1ab	3966	SRR14738928	12162	A	G	0,999074	2021-04-13	United States
ORF1ab_314_L	ORF1ab	314	SRR14738928	14408	C	T	0,999516	2021-04-13	United States
ORF1ab_1383_R	ORF1ab	1383	SRR14738928	17615	A	G	0,998849	2021-04-13	United States
ORF1ab_2557_R	ORF1ab	2557	SRR14738928	21137	A	G	0,998925	2021-04-13	United States
S_68_NA	S	68	SRR14738928	21764	A	-TACATG	0,935966	2021-04-13	United States
S_143_NA	S	143	SRR14738928	21990	T	-TTA	0,809574	2021-04-13	United States
S_501_Y	S	501	SRR14738928	23063	A	T	1	2021-04-13	United States
S_570_D	S	570	SRR14738928	23271	C	A	1	2021-04-13	United States
S_614_G	S	614	SRR14738928	23403	A	G	0,999386	2021-04-13	United States
S_681_H	S	681	SRR14738928	23604	C	A	1	2021-04-13	United States
S_716_I	S	716	SRR14738928	23709	C	T	1	2021-04-13	United States
S_982_A	S	982	SRR14738928	24506	T	G	0,99917	2021-04-13	United States
S_1118_H	S	1118	SRR14738928	24914	G	C	1	2021-04-13	United States
S_1191_N	S	1191	SRR14738928	25135	G	T	1	2021-04-13	United States
ORF8_27_*	ORF8	27	SRR14738928	27972	C	T	0,997582	2021-04-13	United States
ORF8_52_I	ORF8	52	SRR14738928	28048	G	T	1	2021-04-13	United States
ORF8_66_NA	ORF8	66	SRR14738928	28089	G	-GTTCTA	0,911661	2021-04-13	United States
ORF8_73_C	ORF8	73	SRR14738928	28111	A	G	0,998534	2021-04-13	United States
N_3_H	N	3	SRR14738928	28280	G	C	1	2021-04-13	United States
N_3_V	N	3	SRR14738928	28281	A	T	1	2021-04-13	United States
N_3_E	N	3	SRR14738928	28282	T	A	1	2021-04-13	United States
N_203_K	N	203	SRR14738928	28881	G	A	1	2021-04-13	United States
N_204_R	N	204	SRR14738928	28883	G	C	0,999169	2021-04-13	United States
N_235_F	N	235	SRR14738928	28977	C	T	1	2021-04-13	United States
ORF1ab_730_F	ORF1ab	730	SRR14739675	2453	C	T	0,999105	2021-02-19	Iraq
ORF1ab_1001_I	ORF1ab	1001	SRR14739675	3267	C	T	0,998987	2021-02-19	Iraq
ORF1ab_1283_V	ORF1ab	1283	SRR14739675	4113	C	T	0,998742	2021-02-19	Iraq
ORF1ab_1708_D	ORF1ab	1708	SRR14739675	5388	C	A	0,999457	2021-02-19	Iraq
ORF1ab_2230_T	ORF1ab	2230	SRR14739675	6954	T	C	0,996378	2021-02-19	Iraq
ORF1ab_3261_I	ORF1ab	3261	SRR14739675	10046	G	A	0,203406	2021-02-19	Iraq
ORF1ab_3382_D	ORF1ab	3382	SRR14739675	10409	A	G	0,223403	2021-02-19	Iraq
ORF1ab_3674_NA	ORF1ab	3674	SRR14739675	11287	G	-TCTGGTTTT	0,990235	2021-02-19	Iraq
ORF1ab_314_L	ORF1ab	314	SRR14739675	14408	C	T	1	2021-02-19	Iraq
ORF1ab_688_S	ORF1ab	688	SRR14739675	15529	T	A	0,999038	2021-02-19	Iraq
ORF1ab_1240_R	ORF1ab	1240	SRR14739675	17186	T	G	0,0657217	2021-02-19	Iraq
ORF1ab_1933_F	ORF1ab	1933	SRR14739675	19264	C	T	0,994692	2021-02-19	Iraq
ORF1ab_2333_G	ORF1ab	2333	SRR14739675	20465	A	G	0,119232	2021-02-19	Iraq
ORF1ab_2540_H	ORF1ab	2540	SRR14739675	21085	A	C	0,067541	2021-02-19	Iraq
S_68_NA	S	68	SRR14739675	21764	A	-TACATG	0,980879	2021-02-19	Iraq
S_143_NA	S	143	SRR14739675	21990	T	-TTA	0,983239	2021-02-19	Iraq
S_444_N	S	444	SRR14739675	22894	G	T	0,529644	2021-02-19	Iraq
S_501_Y	S	501	SRR14739675	23063	A	T	1	2021-02-19	Iraq
S_570_D	S	570	SRR14739675	23271	C	A	0,998508	2021-02-19	Iraq
S_605_A	S	605	SRR14739675	23375	T	G	0,760562	2021-02-19	Iraq
S_614_G	S	614	SRR14739675	23403	A	G	1	2021-02-19	Iraq
S_681_H	S	681	SRR14739675	23604	C	A	0,996796	2021-02-19	Iraq
S_716_I	S	716	SRR14739675	23709	C	T	0,998711	2021-02-19	Iraq
S_892_V	S	892	SRR14739675	24237	C	T	0,128361	2021-02-19	Iraq
S_982_A	S	982	SRR14739675	24506	T	G	0,999171	2021-02-19	Iraq
S_1118_H	S	1118	SRR14739675	24914	G	C	0,99972	2021-02-19	Iraq
S_1255_*	S	1255	SRR14739675	25325	A	T	0,0899374	2021-02-19	Iraq
M_64_NA	M	64	SRR14739675	26713	G	-T	0,119046	2021-02-19	Iraq
M_67_NA	M	67	SRR14739675	26721	C	-TT	0,123835	2021-02-19	Iraq
ORF7a_62_*	ORF7a	62	SRR14739675	27577	C	T	0,994543	2021-02-19	Iraq
ORF8_27_*	ORF8	27	SRR14739675	27972	C	T	0,999276	2021-02-19	Iraq
ORF8_52_I	ORF8	52	SRR14739675	28048	G	T	0,999545	2021-02-19	Iraq
ORF8_73_C	ORF8	73	SRR14739675	28111	A	G	0,999551	2021-02-19	Iraq
N_3_H	N	3	SRR14739675	28280	G	C	0,998855	2021-02-19	Iraq
N_3_V	N	3	SRR14739675	28281	A	T	0,999052	2021-02-19	Iraq
N_3_E	N	3	SRR14739675	28282	T	A	0,998157	2021-02-19	Iraq
N_203_K	N	203	SRR14739675	28881	G	A	0,998428	2021-02-19	Iraq
N_204_R	N	204	SRR14739675	28883	G	C	0,999891	2021-02-19	Iraq
N_235_F	N	235	SRR14739675	28977	C	T	1	2021-02-19	Iraq
ORF1ab_730_F	ORF1ab	730	SRR14739676	2453	C	T	0,999256	2021-02-22	Iraq
ORF1ab_1001_I	ORF1ab	1001	SRR14739676	3267	C	T	0,999196	2021-02-22	Iraq
ORF1ab_1708_D	ORF1ab	1708	SRR14739676	5388	C	A	0,999724	2021-02-22	Iraq
ORF1ab_2230_T	ORF1ab	2230	SRR14739676	6954	T	C	0,997855	2021-02-22	Iraq
ORF1ab_3261_I	ORF1ab	3261	SRR14739676	10046	G	A	0,0852566	2021-02-22	Iraq
ORF1ab_3382_D	ORF1ab	3382	SRR14739676	10409	A	G	0,20449	2021-02-22	Iraq
ORF1ab_3674_NA	ORF1ab	3674	SRR14739676	11287	G	-TCTGGTTTT	0,995985	2021-02-22	Iraq
ORF1ab_314_L	ORF1ab	314	SRR14739676	14408	C	T	0,999586	2021-02-22	Iraq
ORF1ab_1240_R	ORF1ab	1240	SRR14739676	17186	T	G	0,0524592	2021-02-22	Iraq
ORF1ab_2333_G	ORF1ab	2333	SRR14739676	20465	A	G	0,127202	2021-02-22	Iraq
ORF1ab_2540_H	ORF1ab	2540	SRR14739676	21085	A	C	0,0951526	2021-02-22	Iraq
S_68_NA	S	68	SRR14739676	21764	A	-TACATG	0,980646	2021-02-22	Iraq
S_143_NA	S	143	SRR14739676	21990	T	-TTA	0,990255	2021-02-22	Iraq
S_501_Y	S	501	SRR14739676	23063	A	T	0,999312	2021-02-22	Iraq
S_570_D	S	570	SRR14739676	23271	C	A	0,99896	2021-02-22	Iraq
S_614_G	S	614	SRR14739676	23403	A	G	0,999613	2021-02-22	Iraq
S_681_H	S	681	SRR14739676	23604	C	A	0,99728	2021-02-22	Iraq
S_716_I	S	716	SRR14739676	23709	C	T	0,99958	2021-02-22	Iraq
S_892_V	S	892	SRR14739676	24237	C	T	0,276958	2021-02-22	Iraq
S_982_A	S	982	SRR14739676	24506	T	G	0,999248	2021-02-22	Iraq
S_1118_H	S	1118	SRR14739676	24914	G	C	0,999651	2021-02-22	Iraq
S_1255_*	S	1255	SRR14739676	25325	A	T	0,187325	2021-02-22	Iraq
M_64_NA	M	64	SRR14739676	26713	G	-T	0,131366	2021-02-22	Iraq
M_67_NA	M	67	SRR14739676	26721	C	-TT	0,132006	2021-02-22	Iraq
ORF7a_62_*	ORF7a	62	SRR14739676	27577	C	T	0,99914	2021-02-22	Iraq
ORF8_27_*	ORF8	27	SRR14739676	27972	C	T	0,99882	2021-02-22	Iraq
ORF8_52_I	ORF8	52	SRR14739676	28048	G	T	0,999454	2021-02-22	Iraq
ORF8_73_C	ORF8	73	SRR14739676	28111	A	G	0,999612	2021-02-22	Iraq
N_3_H	N	3	SRR14739676	28280	G	C	0,999509	2021-02-22	Iraq
N_3_V	N	3	SRR14739676	28281	A	T	0,999585	2021-02-22	Iraq
N_3_E	N	3	SRR14739676	28282	T	A	0,998747	2021-02-22	Iraq
N_203_K	N	203	SRR14739676	28881	G	A	0,997795	2021-02-22	Iraq
N_204_R	N	204	SRR14739676	28883	G	C	0,999257	2021-02-22	Iraq
N_235_F	N	235	SRR14739676	28977	C	T	0,999086	2021-02-22	Iraq
ORF1ab_265_I	ORF1ab	265	SRR14739677	1059	C	T	0,99982	2021-01-20	Iraq
ORF1ab_1655_N	ORF1ab	1655	SRR14739677	5230	G	T	0,995149	2021-01-20	Iraq
ORF1ab_2036_L	ORF1ab	2036	SRR14739677	6371	A	C	0,0515642	2021-01-20	Iraq
ORF1ab_3353_R	ORF1ab	3353	SRR14739677	10323	A	G	0,99819	2021-01-20	Iraq
ORF1ab_3674_NA	ORF1ab	3674	SRR14739677	11287	G	-TCTGGTTTT	0,997283	2021-01-20	Iraq
ORF1ab_148_L	ORF1ab	148	SRR14739677	13911	C	A	0,0560065	2021-01-20	Iraq
ORF1ab_314_L	ORF1ab	314	SRR14739677	14408	C	T	1	2021-01-20	Iraq
ORF1ab_1240_R	ORF1ab	1240	SRR14739677	17186	T	G	0,072485	2021-01-20	Iraq
ORF1ab_1511_I	ORF1ab	1511	SRR14739677	17999	C	T	0,999825	2021-01-20	Iraq
ORF1ab_2521_C	ORF1ab	2521	SRR14739677	21030	G	T	0,0511364	2021-01-20	Iraq
ORF1ab_2548_I	ORF1ab	2548	SRR14739677	21110	C	T	1	2021-01-20	Iraq
S_80_A	S	80	SRR14739677	21801	A	C	0,99961	2021-01-20	Iraq
S_215_G	S	215	SRR14739677	22206	A	G	0,99791	2021-01-20	Iraq
S_240_NA	S	240	SRR14739677	22280	A	-CTTTACTTG	0,997369	2021-01-20	Iraq
S_417_N	S	417	SRR14739677	22813	G	T	0,999409	2021-01-20	Iraq
S_484_K	S	484	SRR14739677	23012	G	A	0,999592	2021-01-20	Iraq
S_501_Y	S	501	SRR14739677	23063	A	T	0,999786	2021-01-20	Iraq
S_614_G	S	614	SRR14739677	23403	A	G	0,999739	2021-01-20	Iraq
S_701_V	S	701	SRR14739677	23664	C	T	0,998388	2021-01-20	Iraq
ORF3a_52_F	ORF3a	52	SRR14739677	25546	C	T	0,998528	2021-01-20	Iraq
ORF3a_57_H	ORF3a	57	SRR14739677	25563	G	T	0,997776	2021-01-20	Iraq
ORF3a_171_L	ORF3a	171	SRR14739677	25904	C	T	0,994203	2021-01-20	Iraq
E_71_L	E	71	SRR14739677	26456	C	T	0,999754	2021-01-20	Iraq
ORF8_38_S	ORF8	38	SRR14739677	28005	C	T	0,999714	2021-01-20	Iraq
ORF8_121_L	ORF8	121	SRR14739677	28254	A	C	0,998728	2021-01-20	Iraq
N_205_I	N	205	SRR14739677	28887	C	T	1	2021-01-20	Iraq
ORF1ab_19_S	ORF1ab	19	SRR14739678	320	C	T	0,0994036	2021-02-20	Iraq
ORF1ab_730_F	ORF1ab	730	SRR14739678	2453	C	T	0,955262	2021-02-20	Iraq
ORF1ab_797_V	ORF1ab	797	SRR14739678	2655	A	T	0,19697	2021-02-20	Iraq
ORF1ab_1001_I	ORF1ab	1001	SRR14739678	3267	C	T	0,885461	2021-02-20	Iraq
ORF1ab_1213_L	ORF1ab	1213	SRR14739678	3903	C	T	0,459391	2021-02-20	Iraq
ORF1ab_1246_I	ORF1ab	1246	SRR14739678	4002	C	T	0,0940695	2021-02-20	Iraq
ORF1ab_1576_NA	ORF1ab	1576	SRR14739678	4993	C	+CA	0,0746785	2021-02-20	Iraq
ORF1ab_1708_D	ORF1ab	1708	SRR14739678	5388	C	A	0,99595	2021-02-20	Iraq
ORF1ab_2230_T	ORF1ab	2230	SRR14739678	6954	T	C	0,928865	2021-02-20	Iraq
ORF1ab_2269_S	ORF1ab	2269	SRR14739678	7070	G	A	0,21331	2021-02-20	Iraq
ORF1ab_2646_A	ORF1ab	2646	SRR14739678	8202	T	C	0,120393	2021-02-20	Iraq
ORF1ab_3222_G	ORF1ab	3222	SRR14739678	9930	A	G	0,0789474	2021-02-20	Iraq
ORF1ab_3382_D	ORF1ab	3382	SRR14739678	10409	A	G	0,145335	2021-02-20	Iraq
ORF1ab_3674_NA	ORF1ab	3674	SRR14739678	11287	G	-TCTGGTTTT	0,933793	2021-02-20	Iraq
ORF1ab_3730_V	ORF1ab	3730	SRR14739678	11454	C	T	0,368501	2021-02-20	Iraq
ORF1ab_149_K	ORF1ab	149	SRR14739678	13914	T	G	0,0565336	2021-02-20	Iraq
ORF1ab_314_L	ORF1ab	314	SRR14739678	14408	C	T	0,999482	2021-02-20	Iraq
ORF1ab_1871_G	ORF1ab	1871	SRR14739678	19079	A	G	0,416848	2021-02-20	Iraq
ORF1ab_2089_F	ORF1ab	2089	SRR14739678	19732	G	T	0,127212	2021-02-20	Iraq
ORF1ab_2540_H	ORF1ab	2540	SRR14739678	21085	A	C	0,0772947	2021-02-20	Iraq
S_30_H	S	30	SRR14739678	21650	A	C	0,0845272	2021-02-20	Iraq
S_68_NA	S	68	SRR14739678	21764	A	-TACATG	0,945104	2021-02-20	Iraq
S_143_NA	S	143	SRR14739678	21990	T	-TTA	0,838407	2021-02-20	Iraq
S_193_L	S	193	SRR14739678	22139	G	C	0,0690986	2021-02-20	Iraq
S_520_E	S	520	SRR14739678	23121	C	A	0,0870787	2021-02-20	Iraq
S_570_D	S	570	SRR14739678	23271	C	A	0,954738	2021-02-20	Iraq
S_614_G	S	614	SRR14739678	23403	A	G	0,999596	2021-02-20	Iraq
S_681_H	S	681	SRR14739678	23604	C	A	0,957712	2021-02-20	Iraq
S_716_I	S	716	SRR14739678	23709	C	T	0,96	2021-02-20	Iraq
S_982_A	S	982	SRR14739678	24506	T	G	0,904975	2021-02-20	Iraq
S_1118_H	S	1118	SRR14739678	24914	G	C	0,99257	2021-02-20	Iraq
M_122_NA	M	122	SRR14739678	26887	T	-GCC	0,0566255	2021-02-20	Iraq
M_203_NA	M	203	SRR14739678	27131	C	-TATAAAT	0,232033	2021-02-20	Iraq
ORF8_27_*	ORF8	27	SRR14739678	27972	C	T	0,988146	2021-02-20	Iraq
ORF8_52_I	ORF8	52	SRR14739678	28048	G	T	0,99002	2021-02-20	Iraq
ORF8_73_C	ORF8	73	SRR14739678	28111	A	G	0,94714	2021-02-20	Iraq
N_3_H	N	3	SRR14739678	28280	G	C	0,909143	2021-02-20	Iraq
N_3_V	N	3	SRR14739678	28281	A	T	0,909288	2021-02-20	Iraq
N_3_E	N	3	SRR14739678	28282	T	A	0,907144	2021-02-20	Iraq
N_203_K	N	203	SRR14739678	28881	G	A	0,992647	2021-02-20	Iraq
N_204_R	N	204	SRR14739678	28883	G	C	0,992857	2021-02-20	Iraq
N_235_F	N	235	SRR14739678	28977	C	T	0,993197	2021-02-20	Iraq
ORF1ab_24_C	ORF1ab	24	SRR14739679	335	C	T	0,99724	2021-02-22	Iraq
ORF1ab_708_I	ORF1ab	708	SRR14739679	2388	C	T	1	2021-02-22	Iraq
ORF1ab_967_T	ORF1ab	967	SRR14739679	3164	G	A	0,986908	2021-02-22	Iraq
ORF1ab_1001_I	ORF1ab	1001	SRR14739679	3267	C	T	0,999661	2021-02-22	Iraq
ORF1ab_1708_D	ORF1ab	1708	SRR14739679	5388	C	A	0,999692	2021-02-22	Iraq
ORF1ab_2036_L	ORF1ab	2036	SRR14739679	6371	A	C	0,05495	2021-02-22	Iraq
ORF1ab_2230_T	ORF1ab	2230	SRR14739679	6954	T	C	0,998438	2021-02-22	Iraq
ORF1ab_2534_V	ORF1ab	2534	SRR14739679	7866	G	T	0,0570962	2021-02-22	Iraq
ORF1ab_3674_NA	ORF1ab	3674	SRR14739679	11287	G	-TCTGGTTTT	0,997367	2021-02-22	Iraq
ORF1ab_3829_F	ORF1ab	3829	SRR14739679	11750	C	T	0,998023	2021-02-22	Iraq
ORF1ab_148_L	ORF1ab	148	SRR14739679	13911	C	A	0,0549757	2021-02-22	Iraq
ORF1ab_314_L	ORF1ab	314	SRR14739679	14408	C	T	0,999697	2021-02-22	Iraq
ORF1ab_1240_R	ORF1ab	1240	SRR14739679	17186	T	G	0,0701431	2021-02-22	Iraq
ORF1ab_2540_H	ORF1ab	2540	SRR14739679	21085	A	C	0,10199	2021-02-22	Iraq
S_68_NA	S	68	SRR14739679	21764	A	-TACATG	0,980793	2021-02-22	Iraq
S_143_NA	S	143	SRR14739679	21990	T	-TTA	0,995802	2021-02-22	Iraq
S_501_Y	S	501	SRR14739679	23063	A	T	0,999486	2021-02-22	Iraq
S_570_D	S	570	SRR14739679	23271	C	A	0,999613	2021-02-22	Iraq
S_614_G	S	614	SRR14739679	23403	A	G	0,999749	2021-02-22	Iraq
S_681_H	S	681	SRR14739679	23604	C	A	0,997326	2021-02-22	Iraq
S_716_I	S	716	SRR14739679	23709	C	T	1	2021-02-22	Iraq
S_982_A	S	982	SRR14739679	24506	T	G	0,999608	2021-02-22	Iraq
S_1118_H	S	1118	SRR14739679	24914	G	C	1	2021-02-22	Iraq
ORF8_27_*	ORF8	27	SRR14739679	27972	C	T	0,998727	2021-02-22	Iraq
ORF8_52_I	ORF8	52	SRR14739679	28048	G	T	0,999766	2021-02-22	Iraq
ORF8_68_*	ORF8	68	SRR14739679	28095	A	T	0,991533	2021-02-22	Iraq
ORF8_73_C	ORF8	73	SRR14739679	28111	A	G	0,999619	2021-02-22	Iraq
N_3_H	N	3	SRR14739679	28280	G	C	0,999699	2021-02-22	Iraq
N_3_V	N	3	SRR14739679	28281	A	T	0,999705	2021-02-22	Iraq
N_3_E	N	3	SRR14739679	28282	T	A	0,998941	2021-02-22	Iraq
N_203_K	N	203	SRR14739679	28881	G	A	0,998805	2021-02-22	Iraq
N_204_R	N	204	SRR14739679	28883	G	C	0,999652	2021-02-22	Iraq
N_235_F	N	235	SRR14739679	28977	C	T	0,999763	2021-02-22	Iraq
ORF1ab_27_I	ORF1ab	27	SRR14739680	344	C	A	0,999678	2021-02-22	Iraq
ORF1ab_961_D	ORF1ab	961	SRR14739680	3148	A	T	0,997525	2021-02-22	Iraq
ORF1ab_2036_L	ORF1ab	2036	SRR14739680	6371	A	C	0,0571618	2021-02-22	Iraq
ORF1ab_2534_V	ORF1ab	2534	SRR14739680	7866	G	T	0,0530973	2021-02-22	Iraq
ORF1ab_2777_I	ORF1ab	2777	SRR14739680	8595	C	T	0,999513	2021-02-22	Iraq
ORF1ab_3653_F	ORF1ab	3653	SRR14739680	11222	G	T	0,999645	2021-02-22	Iraq
ORF1ab_240_S	ORF1ab	240	SRR14739680	14187	G	T	0,999688	2021-02-22	Iraq
ORF1ab_314_L	ORF1ab	314	SRR14739680	14408	C	T	1	2021-02-22	Iraq
ORF1ab_1240_R	ORF1ab	1240	SRR14739680	17186	T	G	0,0630456	2021-02-22	Iraq
ORF1ab_2521_C	ORF1ab	2521	SRR14739680	21030	G	T	0,0631068	2021-02-22	Iraq
ORF1ab_2540_H	ORF1ab	2540	SRR14739680	21085	A	C	0,123967	2021-02-22	Iraq
S_19_R	S	19	SRR14739680	21618	C	G	1	2021-02-22	Iraq
S_452_Q	S	452	SRR14739680	22917	T	A	0,999781	2021-02-22	Iraq
S_614_G	S	614	SRR14739680	23403	A	G	0,999396	2021-02-22	Iraq
ORF3a_97_F	ORF3a	97	SRR14739680	25681	G	T	0,997564	2021-02-22	Iraq
ORF3a_151_I	ORF3a	151	SRR14739680	25844	C	T	0,999288	2021-02-22	Iraq
ORF3a_219_V	ORF3a	219	SRR14739680	26047	T	G	1	2021-02-22	Iraq
N_203_K	N	203	SRR14739680	28881	G	A	0,993407	2021-02-22	Iraq
N_204_R	N	204	SRR14739680	28883	G	C	1	2021-02-22	Iraq
N_210_T	N	210	SRR14739680	28902	T	C	1	2021-02-22	Iraq
ORF1ab_314_L	ORF1ab	314	SRR14739681	14408	C	T	1	2021-02-20	Iraq
ORF1ab_975_V	ORF1ab	975	SRR14739681	16391	C	T	0,999305	2021-02-20	Iraq
ORF1ab_1240_R	ORF1ab	1240	SRR14739681	17186	T	G	0,0651236	2021-02-20	Iraq
ORF1ab_1871_G	ORF1ab	1871	SRR14739681	19079	A	G	0,0635625	2021-02-20	Iraq
S_18_F	S	18	SRR14739681	21614	C	T	0,901734	2021-02-20	Iraq
S_30_H	S	30	SRR14739681	21650	A	C	0,0501393	2021-02-20	Iraq
S_222_V	S	222	SRR14739681	22227	C	T	0,979542	2021-02-20	Iraq
S_614_G	S	614	SRR14739681	23403	A	G	0,993434	2021-02-20	Iraq
ORF3a_77_F	ORF3a	77	SRR14739681	25621	G	T	0,995004	2021-02-20	Iraq
N_142_S	N	142	SRR14739681	28697	C	T	0,259439	2021-02-20	Iraq
N_179_V	N	179	SRR14739681	28809	G	T	0,0649038	2021-02-20	Iraq
N_220_V	N	220	SRR14739681	28932	C	T	0,994924	2021-02-20	Iraq
ORF10_30_L	ORF10	30	SRR14739681	29645	G	T	0,989464	2021-02-20	Iraq
ORF1ab_730_F	ORF1ab	730	SRR14739682	2453	C	T	0,999057	2021-02-20	Iraq
ORF1ab_1001_I	ORF1ab	1001	SRR14739682	3267	C	T	0,918621	2021-02-20	Iraq
ORF1ab_1708_D	ORF1ab	1708	SRR14739682	5388	C	A	0,999922	2021-02-20	Iraq
ORF1ab_2007_I	ORF1ab	2007	SRR14739682	6285	C	T	0,0852535	2021-02-20	Iraq
ORF1ab_2230_T	ORF1ab	2230	SRR14739682	6954	T	C	0,852405	2021-02-20	Iraq
ORF1ab_2646_A	ORF1ab	2646	SRR14739682	8202	T	C	0,0693865	2021-02-20	Iraq
ORF1ab_3382_D	ORF1ab	3382	SRR14739682	10409	A	G	0,065955	2021-02-20	Iraq
ORF1ab_3674_NA	ORF1ab	3674	SRR14739682	11287	G	-TCTGGTTTT	0,757165	2021-02-20	Iraq
ORF1ab_314_L	ORF1ab	314	SRR14739682	14408	C	T	0,999511	2021-02-20	Iraq
ORF1ab_1240_R	ORF1ab	1240	SRR14739682	17186	T	G	0,0522486	2021-02-20	Iraq
ORF1ab_1871_G	ORF1ab	1871	SRR14739682	19079	A	G	0,111487	2021-02-20	Iraq
ORF1ab_2540_H	ORF1ab	2540	SRR14739682	21085	A	C	0,0800805	2021-02-20	Iraq
S_27_V	S	27	SRR14739682	21642	C	T	0,265565	2021-02-20	Iraq
S_68_NA	S	68	SRR14739682	21764	A	-TACATG	0,976989	2021-02-20	Iraq
S_143_NA	S	143	SRR14739682	21990	T	-TTA	0,833333	2021-02-20	Iraq
S_501_Y	S	501	SRR14739682	23063	A	T	0,995687	2021-02-20	Iraq
S_570_D	S	570	SRR14739682	23271	C	A	0,982365	2021-02-20	Iraq
S_614_G	S	614	SRR14739682	23403	A	G	0,999873	2021-02-20	Iraq
S_681_H	S	681	SRR14739682	23604	C	A	0,998636	2021-02-20	Iraq
S_716_I	S	716	SRR14739682	23709	C	T	0,999506	2021-02-20	Iraq
S_982_A	S	982	SRR14739682	24506	T	G	0,910442	2021-02-20	Iraq
S_1118_H	S	1118	SRR14739682	24914	G	C	0,999882	2021-02-20	Iraq
ORF3a_249_L	ORF3a	249	SRR14739682	26137	A	C	0,0541872	2021-02-20	Iraq
ORF8_27_*	ORF8	27	SRR14739682	27972	C	T	0,996488	2021-02-20	Iraq
ORF8_52_I	ORF8	52	SRR14739682	28048	G	T	0,996928	2021-02-20	Iraq
ORF8_67_F	ORF8	67	SRR14739682	28093	C	T	0,951253	2021-02-20	Iraq
ORF8_73_C	ORF8	73	SRR14739682	28111	A	G	0,942585	2021-02-20	Iraq
N_3_H	N	3	SRR14739682	28280	G	C	0,825212	2021-02-20	Iraq
N_3_V	N	3	SRR14739682	28281	A	T	0,826092	2021-02-20	Iraq
N_3_E	N	3	SRR14739682	28282	T	A	0,825918	2021-02-20	Iraq
N_203_K	N	203	SRR14739682	28881	G	A	0,972414	2021-02-20	Iraq
N_204_R	N	204	SRR14739682	28883	G	C	0,973203	2021-02-20	Iraq
N_235_F	N	235	SRR14739682	28977	C	T	0,963734	2021-02-20	Iraq
ORF1ab_421_V	ORF1ab	421	SRR14739685	1527	C	T	0,0967742	2021-02-16	Iraq
ORF1ab_730_F	ORF1ab	730	SRR14739685	2453	C	T	0,906493	2021-02-16	Iraq
ORF1ab_1001_I	ORF1ab	1001	SRR14739685	3267	C	T	0,925439	2021-02-16	Iraq
ORF1ab_1708_D	ORF1ab	1708	SRR14739685	5388	C	A	1	2021-02-16	Iraq
ORF1ab_2007_I	ORF1ab	2007	SRR14739685	6285	C	T	0,11656	2021-02-16	Iraq
ORF1ab_2646_A	ORF1ab	2646	SRR14739685	8202	T	C	0,103034	2021-02-16	Iraq
ORF1ab_2928_N	ORF1ab	2928	SRR14739685	9049	G	T	0,109307	2021-02-16	Iraq
ORF1ab_3382_D	ORF1ab	3382	SRR14739685	10409	A	G	0,0700548	2021-02-16	Iraq
ORF1ab_3520_I	ORF1ab	3520	SRR14739685	10824	C	T	0,0799087	2021-02-16	Iraq
ORF1ab_3593_I	ORF1ab	3593	SRR14739685	11042	G	A	0,0579987	2021-02-16	Iraq
ORF1ab_3674_NA	ORF1ab	3674	SRR14739685	11287	G	-TCTGGTTTT	0,578221	2021-02-16	Iraq
ORF1ab_314_L	ORF1ab	314	SRR14739685	14408	C	T	0,999727	2021-02-16	Iraq
ORF1ab_1871_G	ORF1ab	1871	SRR14739685	19079	A	G	0,133528	2021-02-16	Iraq
S_52_H	S	52	SRR14739685	21718	G	T	0,10216	2021-02-16	Iraq
S_68_NA	S	68	SRR14739685	21764	A	-TACATG	0,810785	2021-02-16	Iraq
S_143_NA	S	143	SRR14739685	21990	T	-TTA	0,421723	2021-02-16	Iraq
S_181_V	S	181	SRR14739685	22104	G	T	0,0801068	2021-02-16	Iraq
S_222_V	S	222	SRR14739685	22227	C	T	0,0604782	2021-02-16	Iraq
S_501_Y	S	501	SRR14739685	23063	A	T	1	2021-02-16	Iraq
S_570_D	S	570	SRR14739685	23271	C	A	0,965116	2021-02-16	Iraq
S_614_G	S	614	SRR14739685	23403	A	G	0,999917	2021-02-16	Iraq
S_681_H	S	681	SRR14739685	23604	C	A	0,999004	2021-02-16	Iraq
S_716_I	S	716	SRR14739685	23709	C	T	0,999579	2021-02-16	Iraq
S_769_R	S	769	SRR14739685	23867	G	C	0,377976	2021-02-16	Iraq
S_982_A	S	982	SRR14739685	24506	T	G	0,858474	2021-02-16	Iraq
S_1118_H	S	1118	SRR14739685	24914	G	C	0,999933	2021-02-16	Iraq
M_40_D	M	40	SRR14739685	26641	C	A	0,128125	2021-02-16	Iraq
M_86_NA	M	86	SRR14739685	26779	G	-TCTTGTAGGCTTGATGTGGCTCAGCTACTTCATTGCT	0,104485	2021-02-16	Iraq
M_122_NA	M	122	SRR14739685	26887	T	-GCC	0,0500152	2021-02-16	Iraq
ORF8_27_*	ORF8	27	SRR14739685	27972	C	T	0,998875	2021-02-16	Iraq
ORF8_52_I	ORF8	52	SRR14739685	28048	G	T	0,999532	2021-02-16	Iraq
ORF8_67_F	ORF8	67	SRR14739685	28093	C	T	0,867772	2021-02-16	Iraq
ORF8_73_C	ORF8	73	SRR14739685	28111	A	G	0,913024	2021-02-16	Iraq
N_3_H	N	3	SRR14739685	28280	G	C	0,759747	2021-02-16	Iraq
N_3_V	N	3	SRR14739685	28281	A	T	0,763409	2021-02-16	Iraq
N_3_E	N	3	SRR14739685	28282	T	A	0,762226	2021-02-16	Iraq
N_203_K	N	203	SRR14739685	28881	G	A	0,99572	2021-02-16	Iraq
N_204_R	N	204	SRR14739685	28883	G	C	0,997179	2021-02-16	Iraq
N_235_F	N	235	SRR14739685	28977	C	T	0,978864	2021-02-16	Iraq
ORF1ab_19_S	ORF1ab	19	SRR14739688	320	C	T	0,145374	2021-02-20	Iraq
ORF1ab_698_P	ORF1ab	698	SRR14739688	2357	G	C	0,0528948	2021-02-20	Iraq
ORF1ab_730_F	ORF1ab	730	SRR14739688	2453	C	T	0,902348	2021-02-20	Iraq
ORF1ab_1001_I	ORF1ab	1001	SRR14739688	3267	C	T	0,914013	2021-02-20	Iraq
ORF1ab_1153_NA	ORF1ab	1153	SRR14739688	3722	A	-T	0,0531915	2021-02-20	Iraq
ORF1ab_1168_NA	ORF1ab	1168	SRR14739688	3768	C	-T	0,0518395	2021-02-20	Iraq
ORF1ab_1598_NA	ORF1ab	1598	SRR14739688	5058	A	-T	0,0858586	2021-02-20	Iraq
ORF1ab_1708_D	ORF1ab	1708	SRR14739688	5388	C	A	1	2021-02-20	Iraq
ORF1ab_2007_I	ORF1ab	2007	SRR14739688	6285	C	T	0,160936	2021-02-20	Iraq
ORF1ab_2185_NA	ORF1ab	2185	SRR14739688	6820	T	-AC	0,126482	2021-02-20	Iraq
ORF1ab_2230_T	ORF1ab	2230	SRR14739688	6954	T	C	0,764479	2021-02-20	Iraq
ORF1ab_2646_A	ORF1ab	2646	SRR14739688	8202	T	C	0,154808	2021-02-20	Iraq
ORF1ab_2943_I	ORF1ab	2943	SRR14739688	9092	G	A	0,0569119	2021-02-20	Iraq
ORF1ab_3382_D	ORF1ab	3382	SRR14739688	10409	A	G	0,201501	2021-02-20	Iraq
ORF1ab_3674_NA	ORF1ab	3674	SRR14739688	11287	G	-TCTGGTTTT	0,786031	2021-02-20	Iraq
ORF1ab_120_NA	ORF1ab	120	SRR14739688	13826	A	-TGCTTTAAGGCATTT	0,0708502	2021-02-20	Iraq
ORF1ab_148_L	ORF1ab	148	SRR14739688	13911	C	A	0,056338	2021-02-20	Iraq
ORF1ab_149_K	ORF1ab	149	SRR14739688	13914	T	G	0,0540541	2021-02-20	Iraq
ORF1ab_314_L	ORF1ab	314	SRR14739688	14408	C	T	0,997462	2021-02-20	Iraq
ORF1ab_1240_R	ORF1ab	1240	SRR14739688	17186	T	G	0,0513023	2021-02-20	Iraq
ORF1ab_1383_R	ORF1ab	1383	SRR14739688	17615	A	G	0,0502536	2021-02-20	Iraq
ORF1ab_1871_G	ORF1ab	1871	SRR14739688	19079	A	G	0,545107	2021-02-20	Iraq
ORF1ab_2089_F	ORF1ab	2089	SRR14739688	19732	G	T	0,0702703	2021-02-20	Iraq
ORF1ab_2540_H	ORF1ab	2540	SRR14739688	21085	A	C	0,0603908	2021-02-20	Iraq
S_68_NA	S	68	SRR14739688	21764	A	-TACATG	0,978791	2021-02-20	Iraq
S_109_NA	S	109	SRR14739688	21888	C	-T	0,0767984	2021-02-20	Iraq
S_143_NA	S	143	SRR14739688	21990	T	-TTA	0,77564	2021-02-20	Iraq
S_520_E	S	520	SRR14739688	23121	C	A	0,0924574	2021-02-20	Iraq
S_570_D	S	570	SRR14739688	23271	C	A	0,8336	2021-02-20	Iraq
S_614_G	S	614	SRR14739688	23403	A	G	0,999761	2021-02-20	Iraq
S_681_H	S	681	SRR14739688	23604	C	A	0,926075	2021-02-20	Iraq
S_716_I	S	716	SRR14739688	23709	C	T	0,942799	2021-02-20	Iraq
S_769_R	S	769	SRR14739688	23867	G	C	0,131068	2021-02-20	Iraq
S_982_A	S	982	SRR14739688	24506	T	G	0,930359	2021-02-20	Iraq
S_1118_H	S	1118	SRR14739688	24914	G	C	0,923942	2021-02-20	Iraq
S_1195_G	S	1195	SRR14739688	25146	A	G	0,0550459	2021-02-20	Iraq
ORF8_27_*	ORF8	27	SRR14739688	27972	C	T	0,999145	2021-02-20	Iraq
ORF8_52_I	ORF8	52	SRR14739688	28048	G	T	1	2021-02-20	Iraq
ORF8_73_C	ORF8	73	SRR14739688	28111	A	G	0,975901	2021-02-20	Iraq
N_3_H	N	3	SRR14739688	28280	G	C	0,975882	2021-02-20	Iraq
N_3_V	N	3	SRR14739688	28281	A	T	0,976321	2021-02-20	Iraq
N_3_E	N	3	SRR14739688	28282	T	A	0,973919	2021-02-20	Iraq
N_203_K	N	203	SRR14739688	28881	G	A	0,986207	2021-02-20	Iraq
N_204_R	N	204	SRR14739688	28883	G	C	0,986395	2021-02-20	Iraq
N_235_F	N	235	SRR14739688	28977	C	T	0,970079	2021-02-20	Iraq
ORF1ab_1001_I	ORF1ab	1001	SRR14739689	3267	C	T	0,966306	2021-02-19	Iraq
ORF1ab_1708_D	ORF1ab	1708	SRR14739689	5388	C	A	0,999797	2021-02-19	Iraq
ORF1ab_2230_T	ORF1ab	2230	SRR14739689	6954	T	C	0,971429	2021-02-19	Iraq
ORF1ab_3261_I	ORF1ab	3261	SRR14739689	10046	G	A	0,498848	2021-02-19	Iraq
ORF1ab_3382_D	ORF1ab	3382	SRR14739689	10409	A	G	0,172085	2021-02-19	Iraq
ORF1ab_3641_F	ORF1ab	3641	SRR14739689	11188	A	C	0,0660036	2021-02-19	Iraq
ORF1ab_3674_NA	ORF1ab	3674	SRR14739689	11287	G	-TCTGGTTTT	0,955477	2021-02-19	Iraq
ORF1ab_314_L	ORF1ab	314	SRR14739689	14408	C	T	0,999694	2021-02-19	Iraq
ORF1ab_1240_R	ORF1ab	1240	SRR14739689	17186	T	G	0,0573412	2021-02-19	Iraq
ORF1ab_2333_G	ORF1ab	2333	SRR14739689	20465	A	G	0,157612	2021-02-19	Iraq
ORF1ab_2540_H	ORF1ab	2540	SRR14739689	21085	A	C	0,0866189	2021-02-19	Iraq
ORF1ab_2688_Y	ORF1ab	2688	SRR14739689	21530	C	A	0,0510949	2021-02-19	Iraq
S_68_NA	S	68	SRR14739689	21764	A	-TACATG	0,970684	2021-02-19	Iraq
S_143_NA	S	143	SRR14739689	21990	T	-TTA	0,929349	2021-02-19	Iraq
S_501_Y	S	501	SRR14739689	23063	A	T	0,991319	2021-02-19	Iraq
S_570_D	S	570	SRR14739689	23271	C	A	0,979123	2021-02-19	Iraq
S_614_G	S	614	SRR14739689	23403	A	G	0,999642	2021-02-19	Iraq
S_627_G	S	627	SRR14739689	23442	A	G	0,264952	2021-02-19	Iraq
S_681_H	S	681	SRR14739689	23604	C	A	0,993206	2021-02-19	Iraq
S_716_I	S	716	SRR14739689	23709	C	T	0,996459	2021-02-19	Iraq
S_982_A	S	982	SRR14739689	24506	T	G	0,973592	2021-02-19	Iraq
S_1118_H	S	1118	SRR14739689	24914	G	C	0,994913	2021-02-19	Iraq
ORF3a_83_F	ORF3a	83	SRR14739689	25641	G	T	0,99681	2021-02-19	Iraq
M_64_NA	M	64	SRR14739689	26713	G	-T	0,14868	2021-02-19	Iraq
M_67_NA	M	67	SRR14739689	26721	C	-TT	0,168549	2021-02-19	Iraq
ORF8_27_*	ORF8	27	SRR14739689	27972	C	T	0,999218	2021-02-19	Iraq
ORF8_52_I	ORF8	52	SRR14739689	28048	G	T	0,999885	2021-02-19	Iraq
ORF8_73_C	ORF8	73	SRR14739689	28111	A	G	0,993018	2021-02-19	Iraq
ORF8_120_NA	ORF8	120	SRR14739689	28253	C	-A	0,222602	2021-02-19	Iraq
N_3_H	N	3	SRR14739689	28280	G	C	0,991403	2021-02-19	Iraq
N_3_V	N	3	SRR14739689	28281	A	T	0,991591	2021-02-19	Iraq
N_3_E	N	3	SRR14739689	28282	T	A	0,99068	2021-02-19	Iraq
N_203_K	N	203	SRR14739689	28881	G	A	0,997936	2021-02-19	Iraq
N_204_R	N	204	SRR14739689	28883	G	C	0,998499	2021-02-19	Iraq
N_235_F	N	235	SRR14739689	28977	C	T	0,998494	2021-02-19	Iraq
ORF1ab_1001_I	ORF1ab	1001	SRR14739690	3267	C	T	0,995857	2021-02-20	Iraq
ORF1ab_1708_D	ORF1ab	1708	SRR14739690	5388	C	A	0,999099	2021-02-20	Iraq
ORF1ab_2036_L	ORF1ab	2036	SRR14739690	6371	A	C	0,0500678	2021-02-20	Iraq
ORF1ab_2230_T	ORF1ab	2230	SRR14739690	6954	T	C	0,983051	2021-02-20	Iraq
ORF1ab_3261_I	ORF1ab	3261	SRR14739690	10046	G	A	0,174559	2021-02-20	Iraq
ORF1ab_3382_D	ORF1ab	3382	SRR14739690	10409	A	G	0,104472	2021-02-20	Iraq
ORF1ab_3674_NA	ORF1ab	3674	SRR14739690	11287	G	-TCTGGTTTT	0,987504	2021-02-20	Iraq
ORF1ab_148_L	ORF1ab	148	SRR14739690	13911	C	A	0,0565605	2021-02-20	Iraq
ORF1ab_314_L	ORF1ab	314	SRR14739690	14408	C	T	0,99925	2021-02-20	Iraq
ORF1ab_1240_R	ORF1ab	1240	SRR14739690	17186	T	G	0,0657884	2021-02-20	Iraq
ORF1ab_2488_M	ORF1ab	2488	SRR14739690	20930	C	T	0,109747	2021-02-20	Iraq
ORF1ab_2540_H	ORF1ab	2540	SRR14739690	21085	A	C	0,0876841	2021-02-20	Iraq
S_68_NA	S	68	SRR14739690	21764	A	-TACATG	0,970658	2021-02-20	Iraq
S_143_NA	S	143	SRR14739690	21990	T	-TTA	0,960197	2021-02-20	Iraq
S_501_Y	S	501	SRR14739690	23063	A	T	0,998012	2021-02-20	Iraq
S_570_D	S	570	SRR14739690	23271	C	A	0,997639	2021-02-20	Iraq
S_614_G	S	614	SRR14739690	23403	A	G	1	2021-02-20	Iraq
S_681_H	S	681	SRR14739690	23604	C	A	0,998706	2021-02-20	Iraq
S_716_I	S	716	SRR14739690	23709	C	T	0,999262	2021-02-20	Iraq
S_982_A	S	982	SRR14739690	24506	T	G	0,99519	2021-02-20	Iraq
S_1118_H	S	1118	SRR14739690	24914	G	C	0,998867	2021-02-20	Iraq
ORF3a_83_F	ORF3a	83	SRR14739690	25641	G	T	0,995511	2021-02-20	Iraq
M_64_NA	M	64	SRR14739690	26713	G	-T	0,112396	2021-02-20	Iraq
M_67_NA	M	67	SRR14739690	26721	C	-TT	0,119735	2021-02-20	Iraq
ORF8_27_*	ORF8	27	SRR14739690	27972	C	T	0,998977	2021-02-20	Iraq
ORF8_52_I	ORF8	52	SRR14739690	28048	G	T	0,999457	2021-02-20	Iraq
ORF8_73_C	ORF8	73	SRR14739690	28111	A	G	0,998981	2021-02-20	Iraq
N_3_H	N	3	SRR14739690	28280	G	C	0,998309	2021-02-20	Iraq
N_3_V	N	3	SRR14739690	28281	A	T	0,998271	2021-02-20	Iraq
N_3_E	N	3	SRR14739690	28282	T	A	0,997664	2021-02-20	Iraq
N_203_K	N	203	SRR14739690	28881	G	A	0,999152	2021-02-20	Iraq
N_204_R	N	204	SRR14739690	28883	G	C	0,999177	2021-02-20	Iraq
N_235_F	N	235	SRR14739690	28977	C	T	0,999758	2021-02-20	Iraq
N_402_Y	N	402	SRR14739690	29477	G	T	0,98782	2021-02-20	Iraq
ORF1ab_19_S	ORF1ab	19	SRR14739691	320	C	T	0,140921	2021-02-11	Iraq
ORF1ab_345_C	ORF1ab	345	SRR14739691	1298	G	T	0,0782504	2021-02-11	Iraq
ORF1ab_866_I	ORF1ab	866	SRR14739691	2862	C	T	0,0503183	2021-02-11	Iraq
ORF1ab_1001_I	ORF1ab	1001	SRR14739691	3267	C	T	0,719672	2021-02-11	Iraq
ORF1ab_1246_I	ORF1ab	1246	SRR14739691	4002	C	T	0,0953125	2021-02-11	Iraq
ORF1ab_1708_D	ORF1ab	1708	SRR14739691	5388	C	A	0,999038	2021-02-11	Iraq
ORF1ab_2007_I	ORF1ab	2007	SRR14739691	6285	C	T	0,140498	2021-02-11	Iraq
ORF1ab_2230_T	ORF1ab	2230	SRR14739691	6954	T	C	0,861538	2021-02-11	Iraq
ORF1ab_2267_I	ORF1ab	2267	SRR14739691	7065	G	T	0,0970962	2021-02-11	Iraq
ORF1ab_2483_L	ORF1ab	2483	SRR14739691	7713	C	T	0,160377	2021-02-11	Iraq
ORF1ab_2646_A	ORF1ab	2646	SRR14739691	8202	T	C	0,097493	2021-02-11	Iraq
ORF1ab_2974_G	ORF1ab	2974	SRR14739691	9185	A	G	0,0587719	2021-02-11	Iraq
ORF1ab_3121_NA	ORF1ab	3121	SRR14739691	9627	C	+T	0,0916335	2021-02-11	Iraq
ORF1ab_3593_I	ORF1ab	3593	SRR14739691	11042	G	A	0,0818468	2021-02-11	Iraq
ORF1ab_3674_NA	ORF1ab	3674	SRR14739691	11287	G	-TCTGGTTTT	0,782972	2021-02-11	Iraq
ORF1ab_3802_H	ORF1ab	3802	SRR14739691	11670	G	A	0,0503129	2021-02-11	Iraq
ORF1ab_176_S	ORF1ab	176	SRR14739691	13993	G	T	0,0640703	2021-02-11	Iraq
ORF1ab_314_L	ORF1ab	314	SRR14739691	14408	C	T	1	2021-02-11	Iraq
ORF1ab_1064_I	ORF1ab	1064	SRR14739691	16658	C	T	0,110695	2021-02-11	Iraq
ORF1ab_1240_R	ORF1ab	1240	SRR14739691	17186	T	G	0,0518828	2021-02-11	Iraq
ORF1ab_1383_R	ORF1ab	1383	SRR14739691	17615	A	G	0,998759	2021-02-11	Iraq
ORF1ab_1871_G	ORF1ab	1871	SRR14739691	19079	A	G	0,762195	2021-02-11	Iraq
ORF1ab_2333_G	ORF1ab	2333	SRR14739691	20465	A	G	0,5125	2021-02-11	Iraq
S_30_H	S	30	SRR14739691	21650	A	C	0,218045	2021-02-11	Iraq
S_68_NA	S	68	SRR14739691	21764	A	-TACATG	0,9391	2021-02-11	Iraq
S_143_NA	S	143	SRR14739691	21990	T	-TTA	0,793889	2021-02-11	Iraq
S_181_V	S	181	SRR14739691	22104	G	T	0,0674967	2021-02-11	Iraq
S_222_V	S	222	SRR14739691	22227	C	T	0,065816	2021-02-11	Iraq
S_417_N	S	417	SRR14739691	22813	G	T	0,0644797	2021-02-11	Iraq
S_520_E	S	520	SRR14739691	23121	C	A	0,0618102	2021-02-11	Iraq
S_570_D	S	570	SRR14739691	23271	C	A	0,608252	2021-02-11	Iraq
S_614_G	S	614	SRR14739691	23403	A	G	0,999747	2021-02-11	Iraq
S_681_H	S	681	SRR14739691	23604	C	A	0,998706	2021-02-11	Iraq
S_716_I	S	716	SRR14739691	23709	C	T	0,998507	2021-02-11	Iraq
S_769_R	S	769	SRR14739691	23867	G	C	0,0789133	2021-02-11	Iraq
S_982_A	S	982	SRR14739691	24506	T	G	0,677152	2021-02-11	Iraq
S_1118_H	S	1118	SRR14739691	24914	G	C	0,975327	2021-02-11	Iraq
S_1212_C	S	1212	SRR14739691	25198	G	T	0,06	2021-02-11	Iraq
ORF3a_246_NA	ORF3a	246	SRR14739691	26130	T	-CA	0,0731707	2021-02-11	Iraq
M_122_NA	M	122	SRR14739691	26887	T	-GCC	0,0705152	2021-02-11	Iraq
ORF7b_24_V	ORF7b	24	SRR14739691	27825	A	G	0,113814	2021-02-11	Iraq
ORF7b_26_V	ORF7b	26	SRR14739691	27831	A	G	0,115368	2021-02-11	Iraq
ORF7b_27_V	ORF7b	27	SRR14739691	27834	A	G	0,114273	2021-02-11	Iraq
ORF8_27_*	ORF8	27	SRR14739691	27972	C	T	0,798772	2021-02-11	Iraq
ORF8_44_R	ORF8	44	SRR14739691	28024	A	G	0,115398	2021-02-11	Iraq
ORF8_52_I	ORF8	52	SRR14739691	28048	G	T	0,804009	2021-02-11	Iraq
ORF8_68_*	ORF8	68	SRR14739691	28095	A	T	0,0680206	2021-02-11	Iraq
ORF8_73_C	ORF8	73	SRR14739691	28111	A	G	0,687414	2021-02-11	Iraq
N_3_H	N	3	SRR14739691	28280	G	C	0,673137	2021-02-11	Iraq
N_3_V	N	3	SRR14739691	28281	A	T	0,673684	2021-02-11	Iraq
N_3_E	N	3	SRR14739691	28282	T	A	0,674555	2021-02-11	Iraq
N_96_S	N	96	SRR14739691	28559	G	A	0,999057	2021-02-11	Iraq
N_203_K	N	203	SRR14739691	28881	G	A	0,981793	2021-02-11	Iraq
N_204_R	N	204	SRR14739691	28883	G	C	0,982192	2021-02-11	Iraq
N_235_F	N	235	SRR14739691	28977	C	T	0,975741	2021-02-11	Iraq
N_254_S	N	254	SRR14739691	29033	G	T	0,775626	2021-02-11	Iraq
N_376_T	N	376	SRR14739691	29399	G	A	0,0817894	2021-02-11	Iraq
ORF1ab_354_S	ORF1ab	354	SRR14739692	1325	G	T	0,0516893	2021-02-20	Iraq
ORF1ab_730_F	ORF1ab	730	SRR14739692	2453	C	T	0,995964	2021-02-20	Iraq
ORF1ab_1001_I	ORF1ab	1001	SRR14739692	3267	C	T	0,994683	2021-02-20	Iraq
ORF1ab_1708_D	ORF1ab	1708	SRR14739692	5388	C	A	0,999138	2021-02-20	Iraq
ORF1ab_2230_T	ORF1ab	2230	SRR14739692	6954	T	C	0,989969	2021-02-20	Iraq
ORF1ab_3261_I	ORF1ab	3261	SRR14739692	10046	G	A	0,149793	2021-02-20	Iraq
ORF1ab_3382_D	ORF1ab	3382	SRR14739692	10409	A	G	0,083376	2021-02-20	Iraq
ORF1ab_3674_NA	ORF1ab	3674	SRR14739692	11287	G	-TCTGGTTTT	0,982726	2021-02-20	Iraq
ORF1ab_314_L	ORF1ab	314	SRR14739692	14408	C	T	0,998943	2021-02-20	Iraq
ORF1ab_727_N	ORF1ab	727	SRR14739692	15646	G	A	0,980152	2021-02-20	Iraq
ORF1ab_731_Y	ORF1ab	731	SRR14739692	15658	G	T	0,123684	2021-02-20	Iraq
ORF1ab_1240_R	ORF1ab	1240	SRR14739692	17186	T	G	0,0627887	2021-02-20	Iraq
ORF1ab_2540_H	ORF1ab	2540	SRR14739692	21085	A	C	0,0761099	2021-02-20	Iraq
S_68_NA	S	68	SRR14739692	21764	A	-TACATG	0,980922	2021-02-20	Iraq
S_143_NA	S	143	SRR14739692	21990	T	-TTA	0,952945	2021-02-20	Iraq
S_441_NA	S	441	SRR14739692	22883	C	-T	0,0750988	2021-02-20	Iraq
S_501_Y	S	501	SRR14739692	23063	A	T	0,997033	2021-02-20	Iraq
S_570_D	S	570	SRR14739692	23271	C	A	0,988932	2021-02-20	Iraq
S_614_G	S	614	SRR14739692	23403	A	G	0,999668	2021-02-20	Iraq
S_681_H	S	681	SRR14739692	23604	C	A	0,99771	2021-02-20	Iraq
S_716_I	S	716	SRR14739692	23709	C	T	0,999755	2021-02-20	Iraq
S_982_A	S	982	SRR14739692	24506	T	G	0,98942	2021-02-20	Iraq
S_1118_H	S	1118	SRR14739692	24914	G	C	0,999913	2021-02-20	Iraq
M_64_NA	M	64	SRR14739692	26713	G	-T	0,0938029	2021-02-20	Iraq
M_67_NA	M	67	SRR14739692	26721	C	-TT	0,102748	2021-02-20	Iraq
ORF7a_62_*	ORF7a	62	SRR14739692	27577	C	T	0,937931	2021-02-20	Iraq
ORF8_27_*	ORF8	27	SRR14739692	27972	C	T	0,999039	2021-02-20	Iraq
ORF8_52_I	ORF8	52	SRR14739692	28048	G	T	0,999778	2021-02-20	Iraq
ORF8_73_C	ORF8	73	SRR14739692	28111	A	G	0,998845	2021-02-20	Iraq
N_3_H	N	3	SRR14739692	28280	G	C	0,997586	2021-02-20	Iraq
N_3_V	N	3	SRR14739692	28281	A	T	0,997321	2021-02-20	Iraq
N_3_E	N	3	SRR14739692	28282	T	A	0,996764	2021-02-20	Iraq
N_203_K	N	203	SRR14739692	28881	G	A	0,997279	2021-02-20	Iraq
N_204_R	N	204	SRR14739692	28883	G	C	0,999648	2021-02-20	Iraq
N_235_F	N	235	SRR14739692	28977	C	T	0,999469	2021-02-20	Iraq
ORF1ab_19_S	ORF1ab	19	SRR14739696	320	C	T	0,0502035	2021-02-16	Iraq
ORF1ab_1001_I	ORF1ab	1001	SRR14739696	3267	C	T	0,968149	2021-02-16	Iraq
ORF1ab_1708_D	ORF1ab	1708	SRR14739696	5388	C	A	0,999849	2021-02-16	Iraq
ORF1ab_2230_T	ORF1ab	2230	SRR14739696	6954	T	C	0,985408	2021-02-16	Iraq
ORF1ab_3261_I	ORF1ab	3261	SRR14739696	10046	G	A	0,145129	2021-02-16	Iraq
ORF1ab_3382_D	ORF1ab	3382	SRR14739696	10409	A	G	0,0789789	2021-02-16	Iraq
ORF1ab_3674_NA	ORF1ab	3674	SRR14739696	11287	G	-TCTGGTTTT	0,960907	2021-02-16	Iraq
ORF1ab_314_L	ORF1ab	314	SRR14739696	14408	C	T	0,999754	2021-02-16	Iraq
ORF1ab_1240_R	ORF1ab	1240	SRR14739696	17186	T	G	0,0561781	2021-02-16	Iraq
ORF1ab_1871_G	ORF1ab	1871	SRR14739696	19079	A	G	0,10813	2021-02-16	Iraq
ORF1ab_2333_G	ORF1ab	2333	SRR14739696	20465	A	G	0,0592768	2021-02-16	Iraq
ORF1ab_2540_H	ORF1ab	2540	SRR14739696	21085	A	C	0,0790139	2021-02-16	Iraq
S_68_NA	S	68	SRR14739696	21764	A	-TACATG	0,980937	2021-02-16	Iraq
S_143_NA	S	143	SRR14739696	21990	T	-TTA	0,906233	2021-02-16	Iraq
S_501_Y	S	501	SRR14739696	23063	A	T	0,993151	2021-02-16	Iraq
S_520_E	S	520	SRR14739696	23121	C	A	0,0698467	2021-02-16	Iraq
S_570_D	S	570	SRR14739696	23271	C	A	0,964517	2021-02-16	Iraq
S_614_G	S	614	SRR14739696	23403	A	G	1	2021-02-16	Iraq
S_681_H	S	681	SRR14739696	23604	C	A	0,99616	2021-02-16	Iraq
S_716_I	S	716	SRR14739696	23709	C	T	0,996407	2021-02-16	Iraq
S_982_A	S	982	SRR14739696	24506	T	G	0,97761	2021-02-16	Iraq
S_1020_S	S	1020	SRR14739696	24620	G	T	0,915755	2021-02-16	Iraq
S_1118_H	S	1118	SRR14739696	24914	G	C	0,995644	2021-02-16	Iraq
ORF3a_100_C	ORF3a	100	SRR14739696	25690	G	T	0,86115	2021-02-16	Iraq
M_64_NA	M	64	SRR14739696	26713	G	-T	0,0612479	2021-02-16	Iraq
M_67_NA	M	67	SRR14739696	26721	C	-TT	0,0666921	2021-02-16	Iraq
ORF8_27_*	ORF8	27	SRR14739696	27972	C	T	0,997061	2021-02-16	Iraq
ORF8_52_I	ORF8	52	SRR14739696	28048	G	T	0,997982	2021-02-16	Iraq
ORF8_73_C	ORF8	73	SRR14739696	28111	A	G	0,995917	2021-02-16	Iraq
N_3_H	N	3	SRR14739696	28280	G	C	0,991491	2021-02-16	Iraq
N_3_V	N	3	SRR14739696	28281	A	T	0,992	2021-02-16	Iraq
N_3_E	N	3	SRR14739696	28282	T	A	0,991551	2021-02-16	Iraq
N_203_K	N	203	SRR14739696	28881	G	A	0,995429	2021-02-16	Iraq
N_204_R	N	204	SRR14739696	28883	G	C	0,99696	2021-02-16	Iraq
N_235_F	N	235	SRR14739696	28977	C	T	0,995829	2021-02-16	Iraq
ORF1ab_19_S	ORF1ab	19	SRR14739697	320	C	T	0,110811	2021-02-20	Iraq
ORF1ab_797_V	ORF1ab	797	SRR14739697	2655	A	T	0,10249	2021-02-20	Iraq
ORF1ab_1001_I	ORF1ab	1001	SRR14739697	3267	C	T	0,880773	2021-02-20	Iraq
ORF1ab_1234_T	ORF1ab	1234	SRR14739697	3965	G	A	0,0985342	2021-02-20	Iraq
ORF1ab_1246_I	ORF1ab	1246	SRR14739697	4002	C	T	0,164619	2021-02-20	Iraq
ORF1ab_1352_V	ORF1ab	1352	SRR14739697	4320	C	T	0,843706	2021-02-20	Iraq
ORF1ab_1576_NA	ORF1ab	1576	SRR14739697	4993	C	+CA	0,0568071	2021-02-20	Iraq
ORF1ab_1708_D	ORF1ab	1708	SRR14739697	5388	C	A	0,979378	2021-02-20	Iraq
ORF1ab_2007_I	ORF1ab	2007	SRR14739697	6285	C	T	0,0734896	2021-02-20	Iraq
ORF1ab_2230_T	ORF1ab	2230	SRR14739697	6954	T	C	0,958965	2021-02-20	Iraq
ORF1ab_2646_A	ORF1ab	2646	SRR14739697	8202	T	C	0,0841335	2021-02-20	Iraq
ORF1ab_3261_I	ORF1ab	3261	SRR14739697	10046	G	A	0,210859	2021-02-20	Iraq
ORF1ab_3674_NA	ORF1ab	3674	SRR14739697	11287	G	-TCTGGTTTT	0,962874	2021-02-20	Iraq
ORF1ab_314_L	ORF1ab	314	SRR14739697	14408	C	T	0,999654	2021-02-20	Iraq
ORF1ab_1240_R	ORF1ab	1240	SRR14739697	17186	T	G	0,0582462	2021-02-20	Iraq
ORF1ab_1871_G	ORF1ab	1871	SRR14739697	19079	A	G	0,167017	2021-02-20	Iraq
ORF1ab_2089_F	ORF1ab	2089	SRR14739697	19732	G	T	0,0558376	2021-02-20	Iraq
ORF1ab_2540_H	ORF1ab	2540	SRR14739697	21085	A	C	0,0729387	2021-02-20	Iraq
ORF1ab_2688_Y	ORF1ab	2688	SRR14739697	21530	C	A	0,0534351	2021-02-20	Iraq
S_68_NA	S	68	SRR14739697	21764	A	-TACATG	0,958081	2021-02-20	Iraq
S_143_NA	S	143	SRR14739697	21990	T	-TTA	0,851042	2021-02-20	Iraq
S_460_NA	S	460	SRR14739697	22940	A	-ATCTCAAACCTTTTGAGAGAGATATT	0,147619	2021-02-20	Iraq
S_501_Y	S	501	SRR14739697	23063	A	T	0,987421	2021-02-20	Iraq
S_520_E	S	520	SRR14739697	23121	C	A	0,0595794	2021-02-20	Iraq
S_570_D	S	570	SRR14739697	23271	C	A	0,952705	2021-02-20	Iraq
S_614_G	S	614	SRR14739697	23403	A	G	0,999854	2021-02-20	Iraq
S_681_H	S	681	SRR14739697	23604	C	A	0,984851	2021-02-20	Iraq
S_716_I	S	716	SRR14739697	23709	C	T	0,987735	2021-02-20	Iraq
S_892_V	S	892	SRR14739697	24237	C	T	0,068711	2021-02-20	Iraq
S_982_A	S	982	SRR14739697	24506	T	G	0,960562	2021-02-20	Iraq
S_1118_H	S	1118	SRR14739697	24914	G	C	0,963964	2021-02-20	Iraq
ORF3a_100_C	ORF3a	100	SRR14739697	25690	G	T	0,959459	2021-02-20	Iraq
ORF8_27_*	ORF8	27	SRR14739697	27972	C	T	0,989006	2021-02-20	Iraq
ORF8_52_I	ORF8	52	SRR14739697	28048	G	T	0,989063	2021-02-20	Iraq
ORF8_73_C	ORF8	73	SRR14739697	28111	A	G	0,975028	2021-02-20	Iraq
N_3_H	N	3	SRR14739697	28280	G	C	0,961088	2021-02-20	Iraq
N_3_V	N	3	SRR14739697	28281	A	T	0,961992	2021-02-20	Iraq
N_3_E	N	3	SRR14739697	28282	T	A	0,961415	2021-02-20	Iraq
N_203_K	N	203	SRR14739697	28881	G	A	0,999168	2021-02-20	Iraq
N_204_R	N	204	SRR14739697	28883	G	C	0,998367	2021-02-20	Iraq
N_235_F	N	235	SRR14739697	28977	C	T	0,998081	2021-02-20	Iraq
N_254_V	N	254	SRR14739697	29034	C	T	0,0557888	2021-02-20	Iraq
ORF1ab_859_V	ORF1ab	859	SRR14739699	2841	C	T	0,962338	2021-02-18	Iraq
ORF1ab_1001_I	ORF1ab	1001	SRR14739699	3267	C	T	0,999042	2021-02-18	Iraq
ORF1ab_1708_D	ORF1ab	1708	SRR14739699	5388	C	A	0,999931	2021-02-18	Iraq
ORF1ab_2036_L	ORF1ab	2036	SRR14739699	6371	A	C	0,0541385	2021-02-18	Iraq
ORF1ab_2230_T	ORF1ab	2230	SRR14739699	6954	T	C	0,999057	2021-02-18	Iraq
ORF1ab_3382_D	ORF1ab	3382	SRR14739699	10409	A	G	0,0534045	2021-02-18	Iraq
ORF1ab_3674_NA	ORF1ab	3674	SRR14739699	11287	G	-TCTGGTTTT	0,989201	2021-02-18	Iraq
ORF1ab_4196_V	ORF1ab	4196	SRR14739699	12851	T	G	0,0601805	2021-02-18	Iraq
ORF1ab_4197_T	ORF1ab	4197	SRR14739699	12854	C	A	0,0524911	2021-02-18	Iraq
ORF1ab_148_L	ORF1ab	148	SRR14739699	13911	C	A	0,0548615	2021-02-18	Iraq
ORF1ab_314_L	ORF1ab	314	SRR14739699	14408	C	T	1	2021-02-18	Iraq
ORF1ab_1240_R	ORF1ab	1240	SRR14739699	17186	T	G	0,077381	2021-02-18	Iraq
ORF1ab_2540_H	ORF1ab	2540	SRR14739699	21085	A	C	0,0775717	2021-02-18	Iraq
S_68_NA	S	68	SRR14739699	21764	A	-TACATG	0,979147	2021-02-18	Iraq
S_143_NA	S	143	SRR14739699	21990	T	-TTA	0,996236	2021-02-18	Iraq
S_501_Y	S	501	SRR14739699	23063	A	T	0,999808	2021-02-18	Iraq
S_570_D	S	570	SRR14739699	23271	C	A	1	2021-02-18	Iraq
S_614_G	S	614	SRR14739699	23403	A	G	0,999432	2021-02-18	Iraq
S_681_H	S	681	SRR14739699	23604	C	A	0,998352	2021-02-18	Iraq
S_716_I	S	716	SRR14739699	23709	C	T	0,99936	2021-02-18	Iraq
S_982_A	S	982	SRR14739699	24506	T	G	1	2021-02-18	Iraq
S_1118_H	S	1118	SRR14739699	24914	G	C	0,999686	2021-02-18	Iraq
ORF3a_32_N	ORF3a	32	SRR14739699	25487	C	A	0,203716	2021-02-18	Iraq
ORF3a_100_C	ORF3a	100	SRR14739699	25690	G	T	1	2021-02-18	Iraq
M_64_NA	M	64	SRR14739699	26713	G	-T	0,105254	2021-02-18	Iraq
M_67_NA	M	67	SRR14739699	26721	C	-TT	0,104956	2021-02-18	Iraq
ORF8_27_*	ORF8	27	SRR14739699	27972	C	T	0,998918	2021-02-18	Iraq
ORF8_52_I	ORF8	52	SRR14739699	28048	G	T	0,998693	2021-02-18	Iraq
ORF8_73_C	ORF8	73	SRR14739699	28111	A	G	0,999688	2021-02-18	Iraq
N_3_H	N	3	SRR14739699	28280	G	C	1	2021-02-18	Iraq
N_3_V	N	3	SRR14739699	28281	A	T	1	2021-02-18	Iraq
N_3_E	N	3	SRR14739699	28282	T	A	1	2021-02-18	Iraq
N_203_K	N	203	SRR14739699	28881	G	A	0,993631	2021-02-18	Iraq
N_204_R	N	204	SRR14739699	28883	G	C	1	2021-02-18	Iraq
N_235_F	N	235	SRR14739699	28977	C	T	0,994253	2021-02-18	Iraq
ORF1ab_723_F	ORF1ab	723	SRR14739700	2433	C	T	0,995073	2021-02-20	Iraq
ORF1ab_730_F	ORF1ab	730	SRR14739700	2453	C	T	0,994609	2021-02-20	Iraq
ORF1ab_1001_I	ORF1ab	1001	SRR14739700	3267	C	T	0,96136	2021-02-20	Iraq
ORF1ab_1708_D	ORF1ab	1708	SRR14739700	5388	C	A	0,999884	2021-02-20	Iraq
ORF1ab_2230_T	ORF1ab	2230	SRR14739700	6954	T	C	0,97561	2021-02-20	Iraq
ORF1ab_3382_D	ORF1ab	3382	SRR14739700	10409	A	G	0,0621081	2021-02-20	Iraq
ORF1ab_3674_NA	ORF1ab	3674	SRR14739700	11287	G	-TCTGGTTTT	0,956227	2021-02-20	Iraq
ORF1ab_314_L	ORF1ab	314	SRR14739700	14408	C	T	0,999842	2021-02-20	Iraq
ORF1ab_1240_R	ORF1ab	1240	SRR14739700	17186	T	G	0,0564743	2021-02-20	Iraq
ORF1ab_1871_G	ORF1ab	1871	SRR14739700	19079	A	G	0,138695	2021-02-20	Iraq
ORF1ab_2333_G	ORF1ab	2333	SRR14739700	20465	A	G	0,207921	2021-02-20	Iraq
ORF1ab_2540_H	ORF1ab	2540	SRR14739700	21085	A	C	0,0724947	2021-02-20	Iraq
S_68_NA	S	68	SRR14739700	21764	A	-TACATG	0,981586	2021-02-20	Iraq
S_143_NA	S	143	SRR14739700	21990	T	-TTA	0,912991	2021-02-20	Iraq
S_261_C	S	261	SRR14739700	22343	G	T	0,9097	2021-02-20	Iraq
S_501_Y	S	501	SRR14739700	23063	A	T	1	2021-02-20	Iraq
S_520_E	S	520	SRR14739700	23121	C	A	0,0737813	2021-02-20	Iraq
S_570_D	S	570	SRR14739700	23271	C	A	0,973173	2021-02-20	Iraq
S_614_G	S	614	SRR14739700	23403	A	G	0,999755	2021-02-20	Iraq
S_681_H	S	681	SRR14739700	23604	C	A	0,992263	2021-02-20	Iraq
S_716_I	S	716	SRR14739700	23709	C	T	0,996017	2021-02-20	Iraq
S_982_A	S	982	SRR14739700	24506	T	G	0,971735	2021-02-20	Iraq
S_1118_H	S	1118	SRR14739700	24914	G	C	0,999957	2021-02-20	Iraq
ORF8_27_*	ORF8	27	SRR14739700	27972	C	T	0,997487	2021-02-20	Iraq
ORF8_52_I	ORF8	52	SRR14739700	28048	G	T	0,997727	2021-02-20	Iraq
ORF8_73_C	ORF8	73	SRR14739700	28111	A	G	0,986223	2021-02-20	Iraq
N_3_H	N	3	SRR14739700	28280	G	C	0,968049	2021-02-20	Iraq
N_3_V	N	3	SRR14739700	28281	A	T	0,970044	2021-02-20	Iraq
N_3_E	N	3	SRR14739700	28282	T	A	0,969409	2021-02-20	Iraq
N_203_K	N	203	SRR14739700	28881	G	A	0,998441	2021-02-20	Iraq
N_204_R	N	204	SRR14739700	28883	G	C	0,999142	2021-02-20	Iraq
N_235_F	N	235	SRR14739700	28977	C	T	0,998374	2021-02-20	Iraq
N_306_*	N	306	SRR14739700	29189	C	T	0,984867	2021-02-20	Iraq
N_306_L	N	306	SRR14739700	29190	A	T	0,985638	2021-02-20	Iraq
ORF1ab_730_F	ORF1ab	730	SRR14739701	2453	C	T	0,998981	2021-02-15	Iraq
ORF1ab_1001_I	ORF1ab	1001	SRR14739701	3267	C	T	0,999862	2021-02-15	Iraq
ORF1ab_1708_D	ORF1ab	1708	SRR14739701	5388	C	A	0,999582	2021-02-15	Iraq
ORF1ab_2230_T	ORF1ab	2230	SRR14739701	6954	T	C	0,998159	2021-02-15	Iraq
ORF1ab_3382_D	ORF1ab	3382	SRR14739701	10409	A	G	0,0653674	2021-02-15	Iraq
ORF1ab_3674_NA	ORF1ab	3674	SRR14739701	11287	G	-TCTGGTTTT	0,993981	2021-02-15	Iraq
ORF1ab_50_N	ORF1ab	50	SRR14739701	13617	G	T	0,970402	2021-02-15	Iraq
ORF1ab_314_L	ORF1ab	314	SRR14739701	14408	C	T	0,999556	2021-02-15	Iraq
ORF1ab_1240_R	ORF1ab	1240	SRR14739701	17186	T	G	0,0661247	2021-02-15	Iraq
ORF1ab_2540_H	ORF1ab	2540	SRR14739701	21085	A	C	0,0938538	2021-02-15	Iraq
S_68_NA	S	68	SRR14739701	21764	A	-TACATG	0,98298	2021-02-15	Iraq
S_143_NA	S	143	SRR14739701	21990	T	-TTA	0,995874	2021-02-15	Iraq
S_181_A	S	181	SRR14739701	22104	G	C	0,995543	2021-02-15	Iraq
S_501_Y	S	501	SRR14739701	23063	A	T	0,99968	2021-02-15	Iraq
S_570_D	S	570	SRR14739701	23271	C	A	0,999798	2021-02-15	Iraq
S_614_G	S	614	SRR14739701	23403	A	G	0,99969	2021-02-15	Iraq
S_681_H	S	681	SRR14739701	23604	C	A	0,997884	2021-02-15	Iraq
S_716_I	S	716	SRR14739701	23709	C	T	0,999523	2021-02-15	Iraq
S_982_A	S	982	SRR14739701	24506	T	G	0,999747	2021-02-15	Iraq
S_1118_H	S	1118	SRR14739701	24914	G	C	0,999639	2021-02-15	Iraq
S_1255_*	S	1255	SRR14739701	25325	A	T	0,0558381	2021-02-15	Iraq
M_64_NA	M	64	SRR14739701	26713	G	-T	0,095529	2021-02-15	Iraq
M_67_NA	M	67	SRR14739701	26721	C	-TT	0,0943538	2021-02-15	Iraq
ORF7a_62_*	ORF7a	62	SRR14739701	27577	C	T	0,998274	2021-02-15	Iraq
ORF8_27_*	ORF8	27	SRR14739701	27972	C	T	0,998832	2021-02-15	Iraq
ORF8_52_I	ORF8	52	SRR14739701	28048	G	T	0,99952	2021-02-15	Iraq
ORF8_73_C	ORF8	73	SRR14739701	28111	A	G	0,99985	2021-02-15	Iraq
N_3_H	N	3	SRR14739701	28280	G	C	1	2021-02-15	Iraq
N_3_V	N	3	SRR14739701	28281	A	T	0,999083	2021-02-15	Iraq
N_3_E	N	3	SRR14739701	28282	T	A	0,997682	2021-02-15	Iraq
N_203_K	N	203	SRR14739701	28881	G	A	0,98628	2021-02-15	Iraq
N_204_R	N	204	SRR14739701	28883	G	C	1	2021-02-15	Iraq
N_235_F	N	235	SRR14739701	28977	C	T	0,999232	2021-02-15	Iraq
ORF1ab_300_F	ORF1ab	300	SRR14745307	1163	A	T	0,998273	NA	Bangladesh
ORF1ab_456_Q	ORF1ab	456	SRR14745307	1631	A	C	0,0779245	NA	Bangladesh
ORF1ab_610_L	ORF1ab	610	SRR14745307	2094	C	T	0,999135	NA	Bangladesh
ORF1ab_732_S	ORF1ab	732	SRR14745307	2459	C	T	0,825612	NA	Bangladesh
ORF1ab_1437_P	ORF1ab	1437	SRR14745307	4574	A	C	0,0793119	NA	Bangladesh
ORF1ab_3390_H	ORF1ab	3390	SRR14745307	10435	A	T	0,0714385	NA	Bangladesh
ORF1ab_3406_S	ORF1ab	3406	SRR14745307	10481	G	A	0,064629	NA	Bangladesh
ORF1ab_4050_H	ORF1ab	4050	SRR14745307	12413	A	C	0,24152	NA	Bangladesh
ORF1ab_4221_NA	ORF1ab	4221	SRR14745307	12926	A	+C	0,167157	NA	Bangladesh
ORF1ab_314_L	ORF1ab	314	SRR14745307	14408	C	T	0,999539	NA	Bangladesh
ORF1ab_535_H	ORF1ab	535	SRR14745307	15071	T	A	0,0810179	NA	Bangladesh
ORF1ab_842_A	ORF1ab	842	SRR14745307	15992	A	C	0,0581367	NA	Bangladesh
ORF1ab_2257_S	ORF1ab	2257	SRR14745307	20238	G	T	0,998207	NA	Bangladesh
ORF1ab_2530_N	ORF1ab	2530	SRR14745307	21055	G	A	0,0518203	NA	Bangladesh
S_129_N	S	129	SRR14745307	21949	A	C	0,108029	NA	Bangladesh
S_614_G	S	614	SRR14745307	23403	A	G	1	NA	Bangladesh
S_697_T	S	697	SRR14745307	23652	T	C	0,154165	NA	Bangladesh
S_701_V	S	701	SRR14745307	23664	C	T	0,998809	NA	Bangladesh
S_1073_E	S	1073	SRR14745307	24779	A	G	0,0640618	NA	Bangladesh
S_1243_F	S	1243	SRR14745307	25290	G	T	0,998173	NA	Bangladesh
ORF3a_171_L	ORF3a	171	SRR14745307	25904	C	T	0,999592	NA	Bangladesh
ORF3a_268_S	ORF3a	268	SRR14745307	26194	A	T	0,0641755	NA	Bangladesh
E_63_N	E	63	SRR14745307	26433	A	C	0,177538	NA	Bangladesh
ORF6_42_N	ORF6	42	SRR14745307	27327	G	T	0,998407	NA	Bangladesh
ORF7b_39_*	ORF7b	39	SRR14745307	27870	G	T	0,0774901	NA	Bangladesh
N_203_K	N	203	SRR14745307	28881	G	A	0,999014	NA	Bangladesh
N_204_R	N	204	SRR14745307	28883	G	C	0,999455	NA	Bangladesh
ORF1ab_24_C	ORF1ab	24	SRR14745308	335	C	T	0,99946	NA	Bangladesh
ORF1ab_57_K	ORF1ab	57	SRR14745308	434	G	A	0,998011	NA	Bangladesh
ORF1ab_300_F	ORF1ab	300	SRR14745308	1163	A	T	0,999734	NA	Bangladesh
ORF1ab_456_Q	ORF1ab	456	SRR14745308	1631	A	C	0,0777543	NA	Bangladesh
ORF1ab_534_C	ORF1ab	534	SRR14745308	1866	A	G	0,999793	NA	Bangladesh
ORF1ab_1437_P	ORF1ab	1437	SRR14745308	4574	A	C	0,0698208	NA	Bangladesh
ORF1ab_3390_H	ORF1ab	3390	SRR14745308	10435	A	T	0,0612949	NA	Bangladesh
ORF1ab_3406_S	ORF1ab	3406	SRR14745308	10481	G	A	0,0628533	NA	Bangladesh
ORF1ab_4050_H	ORF1ab	4050	SRR14745308	12413	A	C	0,24062	NA	Bangladesh
ORF1ab_4221_NA	ORF1ab	4221	SRR14745308	12926	A	+C	0,165296	NA	Bangladesh
ORF1ab_314_L	ORF1ab	314	SRR14745308	14408	C	T	0,9997	NA	Bangladesh
ORF1ab_535_H	ORF1ab	535	SRR14745308	15071	T	A	0,0738452	NA	Bangladesh
ORF1ab_842_A	ORF1ab	842	SRR14745308	15992	A	C	0,0583436	NA	Bangladesh
S_129_N	S	129	SRR14745308	21949	A	C	0,102716	NA	Bangladesh
S_614_G	S	614	SRR14745308	23403	A	G	0,99911	NA	Bangladesh
S_681_R	S	681	SRR14745308	23604	C	G	0,998687	NA	Bangladesh
S_697_T	S	697	SRR14745308	23652	T	C	0,112585	NA	Bangladesh
S_1073_E	S	1073	SRR14745308	24779	A	G	0,055753	NA	Bangladesh
S_1135_I	S	1135	SRR14745308	24966	A	T	0,055732	NA	Bangladesh
ORF3a_77_F	ORF3a	77	SRR14745308	25621	G	T	0,99949	NA	Bangladesh
ORF3a_222_A	ORF3a	222	SRR14745308	26057	A	C	0,0540541	NA	Bangladesh
E_63_N	E	63	SRR14745308	26433	A	C	0,165239	NA	Bangladesh
ORF7b_39_*	ORF7b	39	SRR14745308	27870	G	T	0,0843946	NA	Bangladesh
N_203_K	N	203	SRR14745308	28881	G	A	0,999509	NA	Bangladesh
N_204_R	N	204	SRR14745308	28883	G	C	0,99864	NA	Bangladesh
ORF1ab_300_F	ORF1ab	300	SRR14745309	1163	A	T	0,99932	NA	Bangladesh
ORF1ab_456_Q	ORF1ab	456	SRR14745309	1631	A	C	0,0609157	NA	Bangladesh
ORF1ab_610_L	ORF1ab	610	SRR14745309	2094	C	T	0,999466	NA	Bangladesh
ORF1ab_1295_G	ORF1ab	1295	SRR14745309	4149	T	G	0,999274	NA	Bangladesh
ORF1ab_1437_P	ORF1ab	1437	SRR14745309	4574	A	C	0,0672718	NA	Bangladesh
ORF1ab_2388_S	ORF1ab	2388	SRR14745309	7427	G	T	0,999633	NA	Bangladesh
ORF1ab_3390_H	ORF1ab	3390	SRR14745309	10435	A	T	0,0660459	NA	Bangladesh
ORF1ab_3406_S	ORF1ab	3406	SRR14745309	10481	G	A	0,071787	NA	Bangladesh
ORF1ab_4050_H	ORF1ab	4050	SRR14745309	12413	A	C	0,257352	NA	Bangladesh
ORF1ab_4221_NA	ORF1ab	4221	SRR14745309	12926	A	+C	0,18733	NA	Bangladesh
ORF1ab_314_L	ORF1ab	314	SRR14745309	14408	C	T	0,999277	NA	Bangladesh
ORF1ab_535_H	ORF1ab	535	SRR14745309	15071	T	A	0,087552	NA	Bangladesh
ORF1ab_2257_S	ORF1ab	2257	SRR14745309	20238	G	T	0,999232	NA	Bangladesh
ORF1ab_2668_L	ORF1ab	2668	SRR14745309	21469	A	C	0,998819	NA	Bangladesh
S_129_N	S	129	SRR14745309	21949	A	C	0,0970366	NA	Bangladesh
S_614_G	S	614	SRR14745309	23403	A	G	0,999429	NA	Bangladesh
S_697_T	S	697	SRR14745309	23652	T	C	0,126369	NA	Bangladesh
S_1073_E	S	1073	SRR14745309	24779	A	G	0,06622	NA	Bangladesh
S_1135_I	S	1135	SRR14745309	24966	A	T	0,0520896	NA	Bangladesh
ORF3a_151_I	ORF3a	151	SRR14745309	25844	C	T	0,999495	NA	Bangladesh
ORF3a_171_L	ORF3a	171	SRR14745309	25904	C	T	0,999762	NA	Bangladesh
ORF3a_268_S	ORF3a	268	SRR14745309	26194	A	T	0,0567655	NA	Bangladesh
E_63_N	E	63	SRR14745309	26433	A	C	0,164559	NA	Bangladesh
ORF7b_39_*	ORF7b	39	SRR14745309	27870	G	T	0,0852195	NA	Bangladesh
N_203_K	N	203	SRR14745309	28881	G	A	1	NA	Bangladesh
N_204_R	N	204	SRR14745309	28883	G	C	0,99961	NA	Bangladesh
ORF10_13_V	ORF10	13	SRR14745309	29594	A	G	0,996791	NA	Bangladesh
ORF1ab_24_C	ORF1ab	24	SRR14745310	335	C	T	0,729092	NA	Bangladesh
ORF1ab_57_K	ORF1ab	57	SRR14745310	434	G	A	0,996144	NA	Bangladesh
ORF1ab_300_F	ORF1ab	300	SRR14745310	1163	A	T	0,999224	NA	Bangladesh
ORF1ab_456_Q	ORF1ab	456	SRR14745310	1631	A	C	0,0688516	NA	Bangladesh
ORF1ab_1247_T	ORF1ab	1247	SRR14745310	4005	A	C	0,25693	NA	Bangladesh
ORF1ab_1437_P	ORF1ab	1437	SRR14745310	4574	A	C	0,0741852	NA	Bangladesh
ORF1ab_3390_H	ORF1ab	3390	SRR14745310	10435	A	T	0,0625484	NA	Bangladesh
ORF1ab_3406_S	ORF1ab	3406	SRR14745310	10481	G	A	0,0653805	NA	Bangladesh
ORF1ab_4050_H	ORF1ab	4050	SRR14745310	12413	A	C	0,253171	NA	Bangladesh
ORF1ab_4221_NA	ORF1ab	4221	SRR14745310	12926	A	+C	0,179828	NA	Bangladesh
ORF1ab_280_H	ORF1ab	280	SRR14745310	14305	T	C	0,237058	NA	Bangladesh
ORF1ab_314_L	ORF1ab	314	SRR14745310	14408	C	T	0,998886	NA	Bangladesh
ORF1ab_535_H	ORF1ab	535	SRR14745310	15071	T	A	0,0837578	NA	Bangladesh
ORF1ab_842_A	ORF1ab	842	SRR14745310	15992	A	C	0,0545584	NA	Bangladesh
S_76_I	S	76	SRR14745310	21789	C	T	0,211701	NA	Bangladesh
S_129_N	S	129	SRR14745310	21949	A	C	0,108521	NA	Bangladesh
S_614_G	S	614	SRR14745310	23403	A	G	0,999521	NA	Bangladesh
S_681_R	S	681	SRR14745310	23604	C	G	0,998644	NA	Bangladesh
S_697_T	S	697	SRR14745310	23652	T	C	0,122535	NA	Bangladesh
S_1018_V	S	1018	SRR14745310	24614	A	G	0,725042	NA	Bangladesh
S_1073_E	S	1073	SRR14745310	24779	A	G	0,0619567	NA	Bangladesh
S_1135_I	S	1135	SRR14745310	24966	A	T	0,0500671	NA	Bangladesh
ORF3a_239_K	ORF3a	239	SRR14745310	26107	G	A	0,225806	NA	Bangladesh
E_63_N	E	63	SRR14745310	26433	A	C	0,148196	NA	Bangladesh
ORF7b_39_*	ORF7b	39	SRR14745310	27870	G	T	0,0961159	NA	Bangladesh
N_203_K	N	203	SRR14745310	28881	G	A	0,999207	NA	Bangladesh
N_204_R	N	204	SRR14745310	28883	G	C	0,999448	NA	Bangladesh
ORF1ab_300_F	ORF1ab	300	SRR14745311	1163	A	T	0,999387	NA	Bangladesh
ORF1ab_456_Q	ORF1ab	456	SRR14745311	1631	A	C	0,0661853	NA	Bangladesh
ORF1ab_1230_N	ORF1ab	1230	SRR14745311	3955	G	T	0,999065	NA	Bangladesh
ORF1ab_1437_P	ORF1ab	1437	SRR14745311	4574	A	C	0,0755472	NA	Bangladesh
ORF1ab_1933_G	ORF1ab	1933	SRR14745311	6063	A	G	0,999647	NA	Bangladesh
ORF1ab_2716_R	ORF1ab	2716	SRR14745311	8412	A	G	0,998146	NA	Bangladesh
ORF1ab_3116_F	ORF1ab	3116	SRR14745311	9611	C	T	0,999077	NA	Bangladesh
ORF1ab_3390_H	ORF1ab	3390	SRR14745311	10435	A	T	0,0591624	NA	Bangladesh
ORF1ab_3406_S	ORF1ab	3406	SRR14745311	10481	G	A	0,0723587	NA	Bangladesh
ORF1ab_3603_NA	ORF1ab	3603	SRR14745311	11074	C	+T	0,0789647	NA	Bangladesh
ORF1ab_3606_NA	ORF1ab	3606	SRR14745311	11082	T	-G	0,139555	NA	Bangladesh
ORF1ab_3606_F	ORF1ab	3606	SRR14745311	11083	G	T	0,998893	NA	Bangladesh
ORF1ab_4050_H	ORF1ab	4050	SRR14745311	12413	A	C	0,237232	NA	Bangladesh
ORF1ab_4221_NA	ORF1ab	4221	SRR14745311	12926	A	+C	0,170256	NA	Bangladesh
ORF1ab_314_L	ORF1ab	314	SRR14745311	14408	C	T	0,999632	NA	Bangladesh
ORF1ab_535_H	ORF1ab	535	SRR14745311	15071	T	A	0,0789076	NA	Bangladesh
ORF1ab_842_A	ORF1ab	842	SRR14745311	15992	A	C	0,0537709	NA	Bangladesh
ORF1ab_1108_F	ORF1ab	1108	SRR14745311	16790	A	T	0,9988	NA	Bangladesh
S_129_N	S	129	SRR14745311	21949	A	C	0,101659	NA	Bangladesh
S_614_G	S	614	SRR14745311	23403	A	G	0,999444	NA	Bangladesh
S_681_R	S	681	SRR14745311	23604	C	G	0,999668	NA	Bangladesh
S_697_T	S	697	SRR14745311	23652	T	C	0,120397	NA	Bangladesh
S_1073_E	S	1073	SRR14745311	24779	A	G	0,0630425	NA	Bangladesh
S_1135_I	S	1135	SRR14745311	24966	A	T	0,0529139	NA	Bangladesh
ORF3a_222_A	ORF3a	222	SRR14745311	26057	A	C	0,0512278	NA	Bangladesh
E_63_N	E	63	SRR14745311	26433	A	C	0,17267	NA	Bangladesh
M_28_L	M	28	SRR14745311	26604	T	C	0,998222	NA	Bangladesh
ORF6_60_V	ORF6	60	SRR14745311	27379	A	G	0,999343	NA	Bangladesh
ORF7b_39_*	ORF7b	39	SRR14745311	27870	G	T	0,0722429	NA	Bangladesh
N_203_K	N	203	SRR14745311	28881	G	A	0,999673	NA	Bangladesh
N_204_R	N	204	SRR14745311	28883	G	C	0,999497	NA	Bangladesh
N_377_Y	N	377	SRR14745311	29402	G	T	0,998899	NA	Bangladesh
ORF1ab_300_F	ORF1ab	300	SRR14745312	1163	A	T	0,999049	NA	Bangladesh
ORF1ab_456_Q	ORF1ab	456	SRR14745312	1631	A	C	0,0596699	NA	Bangladesh
ORF1ab_610_L	ORF1ab	610	SRR14745312	2094	C	T	0,998392	NA	Bangladesh
ORF1ab_1437_P	ORF1ab	1437	SRR14745312	4574	A	C	0,0794634	NA	Bangladesh
ORF1ab_3390_H	ORF1ab	3390	SRR14745312	10435	A	T	0,078481	NA	Bangladesh
ORF1ab_3406_S	ORF1ab	3406	SRR14745312	10481	G	A	0,0889415	NA	Bangladesh
ORF1ab_4050_H	ORF1ab	4050	SRR14745312	12413	A	C	0,254288	NA	Bangladesh
ORF1ab_4221_NA	ORF1ab	4221	SRR14745312	12926	A	+C	0,176649	NA	Bangladesh
ORF1ab_314_L	ORF1ab	314	SRR14745312	14408	C	T	0,999522	NA	Bangladesh
ORF1ab_535_H	ORF1ab	535	SRR14745312	15071	T	A	0,0851124	NA	Bangladesh
ORF1ab_2257_S	ORF1ab	2257	SRR14745312	20238	G	T	0,996102	NA	Bangladesh
S_129_N	S	129	SRR14745312	21949	A	C	0,0941315	NA	Bangladesh
S_614_G	S	614	SRR14745312	23403	A	G	0,999189	NA	Bangladesh
S_697_T	S	697	SRR14745312	23652	T	C	0,146834	NA	Bangladesh
S_701_V	S	701	SRR14745312	23664	C	T	0,999381	NA	Bangladesh
S_1073_E	S	1073	SRR14745312	24779	A	G	0,0666004	NA	Bangladesh
S_1135_I	S	1135	SRR14745312	24966	A	T	0,0517241	NA	Bangladesh
ORF3a_171_L	ORF3a	171	SRR14745312	25904	C	T	0,998527	NA	Bangladesh
ORF3a_268_S	ORF3a	268	SRR14745312	26194	A	T	0,0596784	NA	Bangladesh
E_63_N	E	63	SRR14745312	26433	A	C	0,169427	NA	Bangladesh
ORF6_42_N	ORF6	42	SRR14745312	27327	G	T	0,997435	NA	Bangladesh
ORF7b_39_*	ORF7b	39	SRR14745312	27870	G	T	0,0878067	NA	Bangladesh
N_203_K	N	203	SRR14745312	28881	G	A	1	NA	Bangladesh
N_204_R	N	204	SRR14745312	28883	G	C	1	NA	Bangladesh
ORF1ab_24_C	ORF1ab	24	SRR14745313	335	C	T	0,998517	NA	Bangladesh
ORF1ab_57_K	ORF1ab	57	SRR14745313	434	G	A	0,998077	NA	Bangladesh
ORF1ab_300_F	ORF1ab	300	SRR14745313	1163	A	T	0,998999	NA	Bangladesh
ORF1ab_456_Q	ORF1ab	456	SRR14745313	1631	A	C	0,0534872	NA	Bangladesh
ORF1ab_1437_P	ORF1ab	1437	SRR14745313	4574	A	C	0,0569201	NA	Bangladesh
ORF1ab_3390_H	ORF1ab	3390	SRR14745313	10435	A	T	0,0625	NA	Bangladesh
ORF1ab_3406_S	ORF1ab	3406	SRR14745313	10481	G	A	0,0787933	NA	Bangladesh
ORF1ab_4050_H	ORF1ab	4050	SRR14745313	12413	A	C	0,238919	NA	Bangladesh
ORF1ab_4221_NA	ORF1ab	4221	SRR14745313	12926	A	+C	0,170508	NA	Bangladesh
ORF1ab_314_L	ORF1ab	314	SRR14745313	14408	C	T	0,999397	NA	Bangladesh
ORF1ab_528_S	ORF1ab	528	SRR14745313	15049	C	T	0,999483	NA	Bangladesh
ORF1ab_535_H	ORF1ab	535	SRR14745313	15071	T	A	0,0762911	NA	Bangladesh
ORF1ab_1028_G	ORF1ab	1028	SRR14745313	16550	A	G	0,99911	NA	Bangladesh
S_129_N	S	129	SRR14745313	21949	A	C	0,0982063	NA	Bangladesh
S_614_G	S	614	SRR14745313	23403	A	G	0,999137	NA	Bangladesh
S_681_R	S	681	SRR14745313	23604	C	G	0,999251	NA	Bangladesh
S_697_T	S	697	SRR14745313	23652	T	C	0,120478	NA	Bangladesh
S_1073_E	S	1073	SRR14745313	24779	A	G	0,0638966	NA	Bangladesh
ORF3a_222_A	ORF3a	222	SRR14745313	26057	A	C	0,0633374	NA	Bangladesh
E_63_N	E	63	SRR14745313	26433	A	C	0,139759	NA	Bangladesh
ORF7a_38_R	ORF7a	38	SRR14745313	27505	G	C	0,997612	NA	Bangladesh
ORF7a_62_*	ORF7a	62	SRR14745313	27577	C	T	0,999033	NA	Bangladesh
ORF7b_39_*	ORF7b	39	SRR14745313	27870	G	T	0,0922476	NA	Bangladesh
N_203_K	N	203	SRR14745313	28881	G	A	0,999587	NA	Bangladesh
N_204_R	N	204	SRR14745313	28883	G	C	0,998825	NA	Bangladesh
ORF1ab_24_C	ORF1ab	24	SRR14745314	335	C	T	0,999031	NA	Bangladesh
ORF1ab_57_K	ORF1ab	57	SRR14745314	434	G	A	0,99825	NA	Bangladesh
ORF1ab_300_F	ORF1ab	300	SRR14745314	1163	A	T	0,998513	NA	Bangladesh
ORF1ab_456_Q	ORF1ab	456	SRR14745314	1631	A	C	0,0799017	NA	Bangladesh
ORF1ab_1437_P	ORF1ab	1437	SRR14745314	4574	A	C	0,0710059	NA	Bangladesh
ORF1ab_3390_H	ORF1ab	3390	SRR14745314	10435	A	T	0,0607553	NA	Bangladesh
ORF1ab_3406_S	ORF1ab	3406	SRR14745314	10481	G	A	0,0631712	NA	Bangladesh
ORF1ab_4050_H	ORF1ab	4050	SRR14745314	12413	A	C	0,229843	NA	Bangladesh
ORF1ab_4221_NA	ORF1ab	4221	SRR14745314	12926	A	+C	0,148099	NA	Bangladesh
ORF1ab_215_P	ORF1ab	215	SRR14745314	14111	A	C	0,0522172	NA	Bangladesh
ORF1ab_314_L	ORF1ab	314	SRR14745314	14408	C	T	0,999199	NA	Bangladesh
ORF1ab_535_H	ORF1ab	535	SRR14745314	15071	T	A	0,059089	NA	Bangladesh
ORF1ab_842_A	ORF1ab	842	SRR14745314	15992	A	C	0,0607076	NA	Bangladesh
ORF1ab_2116_S	ORF1ab	2116	SRR14745314	19813	C	T	0,99931	NA	Bangladesh
S_129_N	S	129	SRR14745314	21949	A	C	0,104887	NA	Bangladesh
S_614_G	S	614	SRR14745314	23403	A	G	1	NA	Bangladesh
S_681_R	S	681	SRR14745314	23604	C	G	1	NA	Bangladesh
S_697_T	S	697	SRR14745314	23652	T	C	0,12179	NA	Bangladesh
S_1073_E	S	1073	SRR14745314	24779	A	G	0,0533981	NA	Bangladesh
E_63_N	E	63	SRR14745314	26433	A	C	0,148864	NA	Bangladesh
ORF7b_39_*	ORF7b	39	SRR14745314	27870	G	T	0,0770945	NA	Bangladesh
N_203_K	N	203	SRR14745314	28881	G	A	0,998726	NA	Bangladesh
N_204_R	N	204	SRR14745314	28883	G	C	1	NA	Bangladesh
ORF1ab_300_F	ORF1ab	300	SRR14745315	1163	A	T	0,998941	NA	Bangladesh
ORF1ab_456_Q	ORF1ab	456	SRR14745315	1631	A	C	0,0818755	NA	Bangladesh
ORF1ab_1230_N	ORF1ab	1230	SRR14745315	3955	G	T	0,999241	NA	Bangladesh
ORF1ab_1437_P	ORF1ab	1437	SRR14745315	4574	A	C	0,0659487	NA	Bangladesh
ORF1ab_1933_G	ORF1ab	1933	SRR14745315	6063	A	G	0,998739	NA	Bangladesh
ORF1ab_2716_R	ORF1ab	2716	SRR14745315	8412	A	G	0,997831	NA	Bangladesh
ORF1ab_3116_F	ORF1ab	3116	SRR14745315	9611	C	T	0,998918	NA	Bangladesh
ORF1ab_3390_H	ORF1ab	3390	SRR14745315	10435	A	T	0,0565443	NA	Bangladesh
ORF1ab_3406_S	ORF1ab	3406	SRR14745315	10481	G	A	0,055102	NA	Bangladesh
ORF1ab_4050_H	ORF1ab	4050	SRR14745315	12413	A	C	0,22375	NA	Bangladesh
ORF1ab_4221_NA	ORF1ab	4221	SRR14745315	12926	A	+C	0,146745	NA	Bangladesh
ORF1ab_215_P	ORF1ab	215	SRR14745315	14111	A	C	0,0539009	NA	Bangladesh
ORF1ab_314_L	ORF1ab	314	SRR14745315	14408	C	T	1	NA	Bangladesh
ORF1ab_535_H	ORF1ab	535	SRR14745315	15071	T	A	0,0639357	NA	Bangladesh
ORF1ab_842_A	ORF1ab	842	SRR14745315	15992	A	C	0,0549809	NA	Bangladesh
S_129_N	S	129	SRR14745315	21949	A	C	0,104134	NA	Bangladesh
S_614_G	S	614	SRR14745315	23403	A	G	0,99947	NA	Bangladesh
S_681_R	S	681	SRR14745315	23604	C	G	0,999202	NA	Bangladesh
S_697_T	S	697	SRR14745315	23652	T	C	0,118056	NA	Bangladesh
S_1073_E	S	1073	SRR14745315	24779	A	G	0,0534108	NA	Bangladesh
E_63_N	E	63	SRR14745315	26433	A	C	0,182017	NA	Bangladesh
M_28_L	M	28	SRR14745315	26604	T	C	0,99695	NA	Bangladesh
ORF6_60_V	ORF6	60	SRR14745315	27379	A	G	0,999284	NA	Bangladesh
ORF7b_39_*	ORF7b	39	SRR14745315	27870	G	T	0,0678346	NA	Bangladesh
N_203_K	N	203	SRR14745315	28881	G	A	0,999491	NA	Bangladesh
N_204_R	N	204	SRR14745315	28883	G	C	0,999412	NA	Bangladesh
ORF1ab_300_F	ORF1ab	300	SRR14745316	1163	A	T	0,999126	NA	Bangladesh
ORF1ab_456_Q	ORF1ab	456	SRR14745316	1631	A	C	0,0681951	NA	Bangladesh
ORF1ab_1437_P	ORF1ab	1437	SRR14745316	4574	A	C	0,0752588	NA	Bangladesh
ORF1ab_3390_H	ORF1ab	3390	SRR14745316	10435	A	T	0,0639974	NA	Bangladesh
ORF1ab_3406_S	ORF1ab	3406	SRR14745316	10481	G	A	0,0705975	NA	Bangladesh
ORF1ab_4050_H	ORF1ab	4050	SRR14745316	12413	A	C	0,246197	NA	Bangladesh
ORF1ab_4221_NA	ORF1ab	4221	SRR14745316	12926	A	+C	0,184779	NA	Bangladesh
ORF1ab_314_L	ORF1ab	314	SRR14745316	14408	C	T	0,999443	NA	Bangladesh
ORF1ab_535_H	ORF1ab	535	SRR14745316	15071	T	A	0,0798132	NA	Bangladesh
ORF1ab_842_A	ORF1ab	842	SRR14745316	15992	A	C	0,0559196	NA	Bangladesh
ORF1ab_2295_H	ORF1ab	2295	SRR14745316	20352	G	T	0,999385	NA	Bangladesh
S_102_G	S	102	SRR14745316	21866	A	G	0,999323	NA	Bangladesh
S_129_N	S	129	SRR14745316	21949	A	C	0,18309	NA	Bangladesh
S_614_G	S	614	SRR14745316	23403	A	G	0,99957	NA	Bangladesh
S_697_T	S	697	SRR14745316	23652	T	C	0,127814	NA	Bangladesh
S_1073_E	S	1073	SRR14745316	24779	A	G	0,0682482	NA	Bangladesh
ORF3a_147_F	ORF3a	147	SRR14745316	25831	C	T	0,999408	NA	Bangladesh
ORF3a_223_I	ORF3a	223	SRR14745316	26060	C	T	0,998099	NA	Bangladesh
ORF3a_266_G	ORF3a	266	SRR14745316	26189	A	G	0,986581	NA	Bangladesh
E_63_N	E	63	SRR14745316	26433	A	C	0,17036	NA	Bangladesh
ORF7b_8_Y	ORF7b	8	SRR14745316	27777	G	T	0,999777	NA	Bangladesh
ORF7b_39_*	ORF7b	39	SRR14745316	27870	G	T	0,0795661	NA	Bangladesh
N_203_K	N	203	SRR14745316	28881	G	A	0,999372	NA	Bangladesh
N_204_R	N	204	SRR14745316	28883	G	C	0,999782	NA	Bangladesh
ORF1ab_57_K	ORF1ab	57	SRR14745317	434	G	A	0,99873	NA	Bangladesh
ORF1ab_300_F	ORF1ab	300	SRR14745317	1163	A	T	0,998407	NA	Bangladesh
ORF1ab_456_Q	ORF1ab	456	SRR14745317	1631	A	C	0,0745146	NA	Bangladesh
ORF1ab_1437_P	ORF1ab	1437	SRR14745317	4574	A	C	0,0764503	NA	Bangladesh
ORF1ab_3390_H	ORF1ab	3390	SRR14745317	10435	A	T	0,0590746	NA	Bangladesh
ORF1ab_3406_S	ORF1ab	3406	SRR14745317	10481	G	A	0,102866	NA	Bangladesh
ORF1ab_3829_F	ORF1ab	3829	SRR14745317	11750	C	T	0,9969	NA	Bangladesh
ORF1ab_4050_H	ORF1ab	4050	SRR14745317	12413	A	C	0,214576	NA	Bangladesh
ORF1ab_4221_NA	ORF1ab	4221	SRR14745317	12926	A	+C	0,152516	NA	Bangladesh
ORF1ab_314_L	ORF1ab	314	SRR14745317	14408	C	T	0,99958	NA	Bangladesh
ORF1ab_535_H	ORF1ab	535	SRR14745317	15071	T	A	0,0650158	NA	Bangladesh
ORF1ab_2530_N	ORF1ab	2530	SRR14745317	21055	G	A	0,0505892	NA	Bangladesh
S_129_N	S	129	SRR14745317	21949	A	C	0,104117	NA	Bangladesh
S_614_G	S	614	SRR14745317	23403	A	G	0,999674	NA	Bangladesh
S_677_H	S	677	SRR14745317	23593	G	T	0,999014	NA	Bangladesh
S_681_R	S	681	SRR14745317	23604	C	G	0,999496	NA	Bangladesh
S_697_T	S	697	SRR14745317	23652	T	C	0,112539	NA	Bangladesh
S_1073_E	S	1073	SRR14745317	24779	A	G	0,0538779	NA	Bangladesh
S_1135_I	S	1135	SRR14745317	24966	A	T	0,0500518	NA	Bangladesh
ORF3a_222_A	ORF3a	222	SRR14745317	26057	A	C	0,0507392	NA	Bangladesh
E_63_N	E	63	SRR14745317	26433	A	C	0,155822	NA	Bangladesh
ORF7b_39_*	ORF7b	39	SRR14745317	27870	G	T	0,0763369	NA	Bangladesh
N_203_K	N	203	SRR14745317	28881	G	A	0,99881	NA	Bangladesh
N_204_R	N	204	SRR14745317	28883	G	C	1	NA	Bangladesh
ORF1ab_300_F	ORF1ab	300	SRR14745318	1163	A	T	0,998714	NA	Bangladesh
ORF1ab_456_Q	ORF1ab	456	SRR14745318	1631	A	C	0,0785381	NA	Bangladesh
ORF1ab_610_L	ORF1ab	610	SRR14745318	2094	C	T	0,998582	NA	Bangladesh
ORF1ab_1322_P	ORF1ab	1322	SRR14745318	4229	A	C	0,0514864	NA	Bangladesh
ORF1ab_1437_P	ORF1ab	1437	SRR14745318	4574	A	C	0,0819724	NA	Bangladesh
ORF1ab_1921_S	ORF1ab	1921	SRR14745318	6026	C	T	0,997658	NA	Bangladesh
ORF1ab_2154_I	ORF1ab	2154	SRR14745318	6726	C	T	0,99959	NA	Bangladesh
ORF1ab_2497_N	ORF1ab	2497	SRR14745318	7756	G	T	0,998129	NA	Bangladesh
ORF1ab_3390_H	ORF1ab	3390	SRR14745318	10435	A	T	0,0607227	NA	Bangladesh
ORF1ab_3406_S	ORF1ab	3406	SRR14745318	10481	G	A	0,0548173	NA	Bangladesh
ORF1ab_4050_H	ORF1ab	4050	SRR14745318	12413	A	C	0,221968	NA	Bangladesh
ORF1ab_4221_NA	ORF1ab	4221	SRR14745318	12926	A	+C	0,160008	NA	Bangladesh
ORF1ab_215_P	ORF1ab	215	SRR14745318	14111	A	C	0,0615569	NA	Bangladesh
ORF1ab_314_L	ORF1ab	314	SRR14745318	14408	C	T	1	NA	Bangladesh
ORF1ab_535_H	ORF1ab	535	SRR14745318	15071	T	A	0,0819551	NA	Bangladesh
ORF1ab_842_A	ORF1ab	842	SRR14745318	15992	A	C	0,0560276	NA	Bangladesh
ORF1ab_2257_S	ORF1ab	2257	SRR14745318	20238	G	T	0,997872	NA	Bangladesh
ORF1ab_2530_N	ORF1ab	2530	SRR14745318	21055	G	A	0,0526316	NA	Bangladesh
S_129_N	S	129	SRR14745318	21949	A	C	0,108644	NA	Bangladesh
S_614_G	S	614	SRR14745318	23403	A	G	0,999666	NA	Bangladesh
S_697_T	S	697	SRR14745318	23652	T	C	0,115434	NA	Bangladesh
S_1073_E	S	1073	SRR14745318	24779	A	G	0,0565569	NA	Bangladesh
ORF3a_33_S	ORF3a	33	SRR14745318	25489	G	T	1	NA	Bangladesh
ORF3a_171_L	ORF3a	171	SRR14745318	25904	C	T	0,999606	NA	Bangladesh
ORF3a_268_S	ORF3a	268	SRR14745318	26194	A	T	0,0578512	NA	Bangladesh
E_63_N	E	63	SRR14745318	26433	A	C	0,173448	NA	Bangladesh
ORF7b_39_*	ORF7b	39	SRR14745318	27870	G	T	0,0882006	NA	Bangladesh
ORF8_102_S	ORF8	102	SRR14745318	28198	G	C	0,998212	NA	Bangladesh
ORF8_106_*	ORF8	106	SRR14745318	28209	G	T	0,999558	NA	Bangladesh
N_203_K	N	203	SRR14745318	28881	G	A	1	NA	Bangladesh
N_204_R	N	204	SRR14745318	28883	G	C	1	NA	Bangladesh
N_212_V	N	212	SRR14745318	28908	G	T	0,998438	NA	Bangladesh
ORF1ab_300_F	ORF1ab	300	SRR14745319	1163	A	T	0,999375	NA	Bangladesh
ORF1ab_456_Q	ORF1ab	456	SRR14745319	1631	A	C	0,0710988	NA	Bangladesh
ORF1ab_610_L	ORF1ab	610	SRR14745319	2094	C	T	0,998538	NA	Bangladesh
ORF1ab_1437_P	ORF1ab	1437	SRR14745319	4574	A	C	0,0503145	NA	Bangladesh
ORF1ab_3390_H	ORF1ab	3390	SRR14745319	10435	A	T	0,067591	NA	Bangladesh
ORF1ab_3406_S	ORF1ab	3406	SRR14745319	10481	G	A	0,0776278	NA	Bangladesh
ORF1ab_4050_H	ORF1ab	4050	SRR14745319	12413	A	C	0,217813	NA	Bangladesh
ORF1ab_4221_NA	ORF1ab	4221	SRR14745319	12926	A	+C	0,153242	NA	Bangladesh
ORF1ab_215_P	ORF1ab	215	SRR14745319	14111	A	C	0,0542069	NA	Bangladesh
ORF1ab_314_L	ORF1ab	314	SRR14745319	14408	C	T	1	NA	Bangladesh
ORF1ab_535_H	ORF1ab	535	SRR14745319	15071	T	A	0,0668659	NA	Bangladesh
ORF1ab_842_A	ORF1ab	842	SRR14745319	15992	A	C	0,0511403	NA	Bangladesh
ORF1ab_1936_L	ORF1ab	1936	SRR14745319	19274	C	T	0,99872	NA	Bangladesh
ORF1ab_2257_S	ORF1ab	2257	SRR14745319	20238	G	T	0,998184	NA	Bangladesh
ORF1ab_2523_F	ORF1ab	2523	SRR14745319	21034	C	T	0,998802	NA	Bangladesh
ORF1ab_2530_N	ORF1ab	2530	SRR14745319	21055	G	A	0,0500945	NA	Bangladesh
S_129_N	S	129	SRR14745319	21949	A	C	0,106315	NA	Bangladesh
S_614_G	S	614	SRR14745319	23403	A	G	1	NA	Bangladesh
S_675_H	S	675	SRR14745319	23587	G	C	0,998517	NA	Bangladesh
S_697_T	S	697	SRR14745319	23652	T	C	0,075	NA	Bangladesh
S_1073_E	S	1073	SRR14745319	24779	A	G	0,0631761	NA	Bangladesh
ORF3a_171_L	ORF3a	171	SRR14745319	25904	C	T	1	NA	Bangladesh
ORF3a_268_S	ORF3a	268	SRR14745319	26194	A	T	0,0777667	NA	Bangladesh
E_63_N	E	63	SRR14745319	26433	A	C	0,184706	NA	Bangladesh
ORF6_42_N	ORF6	42	SRR14745319	27327	G	T	0,999175	NA	Bangladesh
ORF7b_39_*	ORF7b	39	SRR14745319	27870	G	T	0,0793157	NA	Bangladesh
N_203_K	N	203	SRR14745319	28881	G	A	0,998375	NA	Bangladesh
N_204_R	N	204	SRR14745319	28883	G	C	0,998983	NA	Bangladesh
ORF10_31_Y	ORF10	31	SRR14745319	29648	G	T	0,999291	NA	Bangladesh
ORF1ab_57_K	ORF1ab	57	SRR14745320	434	G	A	0,998094	NA	Bangladesh
ORF1ab_300_F	ORF1ab	300	SRR14745320	1163	A	T	0,998381	NA	Bangladesh
ORF1ab_456_Q	ORF1ab	456	SRR14745320	1631	A	C	0,0838748	NA	Bangladesh
ORF1ab_1437_P	ORF1ab	1437	SRR14745320	4574	A	C	0,0827126	NA	Bangladesh
ORF1ab_3390_H	ORF1ab	3390	SRR14745320	10435	A	T	0,0546448	NA	Bangladesh
ORF1ab_3406_S	ORF1ab	3406	SRR14745320	10481	G	A	0,0586179	NA	Bangladesh
ORF1ab_3829_F	ORF1ab	3829	SRR14745320	11750	C	T	0,995845	NA	Bangladesh
ORF1ab_4050_H	ORF1ab	4050	SRR14745320	12413	A	C	0,217363	NA	Bangladesh
ORF1ab_4221_NA	ORF1ab	4221	SRR14745320	12926	A	+C	0,158342	NA	Bangladesh
ORF1ab_215_P	ORF1ab	215	SRR14745320	14111	A	C	0,0559483	NA	Bangladesh
ORF1ab_280_H	ORF1ab	280	SRR14745320	14305	T	C	0,998948	NA	Bangladesh
ORF1ab_314_L	ORF1ab	314	SRR14745320	14408	C	T	0,99888	NA	Bangladesh
ORF1ab_535_H	ORF1ab	535	SRR14745320	15071	T	A	0,074754	NA	Bangladesh
ORF1ab_842_A	ORF1ab	842	SRR14745320	15992	A	C	0,0543994	NA	Bangladesh
ORF1ab_2530_N	ORF1ab	2530	SRR14745320	21055	G	A	0,057204	NA	Bangladesh
S_129_N	S	129	SRR14745320	21949	A	C	0,112592	NA	Bangladesh
S_614_G	S	614	SRR14745320	23403	A	G	0,999442	NA	Bangladesh
S_681_R	S	681	SRR14745320	23604	C	G	0,999799	NA	Bangladesh
S_697_T	S	697	SRR14745320	23652	T	C	0,119228	NA	Bangladesh
S_1073_E	S	1073	SRR14745320	24779	A	G	0,0518064	NA	Bangladesh
ORF3a_89_I	ORF3a	89	SRR14745320	25658	C	T	0,998982	NA	Bangladesh
E_63_N	E	63	SRR14745320	26433	A	C	0,15947	NA	Bangladesh
ORF7b_39_*	ORF7b	39	SRR14745320	27870	G	T	0,0858731	NA	Bangladesh
N_203_K	N	203	SRR14745320	28881	G	A	0,999745	NA	Bangladesh
N_204_R	N	204	SRR14745320	28883	G	C	0,999525	NA	Bangladesh
ORF1ab_300_F	ORF1ab	300	SRR14745321	1163	A	T	0,99865	NA	Bangladesh
ORF1ab_456_Q	ORF1ab	456	SRR14745321	1631	A	C	0,113035	NA	Bangladesh
ORF1ab_1230_N	ORF1ab	1230	SRR14745321	3955	G	T	1	NA	Bangladesh
ORF1ab_1322_P	ORF1ab	1322	SRR14745321	4229	A	C	0,0842318	NA	Bangladesh
ORF1ab_1437_P	ORF1ab	1437	SRR14745321	4574	A	C	0,112787	NA	Bangladesh
ORF1ab_1721_P	ORF1ab	1721	SRR14745321	5426	A	C	0,0523077	NA	Bangladesh
ORF1ab_1834_A	ORF1ab	1834	SRR14745321	5766	G	C	0,0509114	NA	Bangladesh
ORF1ab_2370_T	ORF1ab	2370	SRR14745321	7374	A	C	0,0596026	NA	Bangladesh
ORF1ab_3390_H	ORF1ab	3390	SRR14745321	10435	A	T	0,0527859	NA	Bangladesh
ORF1ab_4050_H	ORF1ab	4050	SRR14745321	12413	A	C	0,290564	NA	Bangladesh
ORF1ab_4221_NA	ORF1ab	4221	SRR14745321	12926	A	+C	0,223646	NA	Bangladesh
ORF1ab_4221_T	ORF1ab	4221	SRR14745321	12927	A	C	0,0548482	NA	Bangladesh
ORF1ab_215_P	ORF1ab	215	SRR14745321	14111	A	C	0,0902439	NA	Bangladesh
ORF1ab_314_L	ORF1ab	314	SRR14745321	14408	C	T	1	NA	Bangladesh
ORF1ab_535_H	ORF1ab	535	SRR14745321	15071	T	A	0,117117	NA	Bangladesh
ORF1ab_842_A	ORF1ab	842	SRR14745321	15992	A	C	0,0746352	NA	Bangladesh
ORF1ab_1365_L	ORF1ab	1365	SRR14745321	17561	G	T	0,0790514	NA	Bangladesh
ORF1ab_2530_N	ORF1ab	2530	SRR14745321	21055	G	A	0,0621053	NA	Bangladesh
ORF1ab_2579_R	ORF1ab	2579	SRR14745321	21203	A	G	0,0600707	NA	Bangladesh
S_129_N	S	129	SRR14745321	21949	A	C	0,13311	NA	Bangladesh
S_258_L	S	258	SRR14745321	22335	G	T	1	NA	Bangladesh
S_614_G	S	614	SRR14745321	23403	A	G	1	NA	Bangladesh
S_681_R	S	681	SRR14745321	23604	C	G	0,999394	NA	Bangladesh
S_697_T	S	697	SRR14745321	23652	T	C	0,125369	NA	Bangladesh
S_910_*	S	910	SRR14745321	24290	G	T	0,0561122	NA	Bangladesh
S_1135_I	S	1135	SRR14745321	24966	A	T	0,0541237	NA	Bangladesh
ORF3a_71_R	ORF3a	71	SRR14745321	25604	T	G	0,0601052	NA	Bangladesh
ORF3a_75_N	ORF3a	75	SRR14745321	25617	G	T	0,999028	NA	Bangladesh
ORF3a_222_A	ORF3a	222	SRR14745321	26057	A	C	0,0531697	NA	Bangladesh
ORF3a_268_S	ORF3a	268	SRR14745321	26194	A	T	0,0595238	NA	Bangladesh
E_63_N	E	63	SRR14745321	26433	A	C	0,199819	NA	Bangladesh
M_28_L	M	28	SRR14745321	26604	T	C	0,993961	NA	Bangladesh
ORF6_60_V	ORF6	60	SRR14745321	27379	A	G	1	NA	Bangladesh
ORF7a_14_I	ORF7a	14	SRR14745321	27434	C	T	0,998485	NA	Bangladesh
ORF7b_39_*	ORF7b	39	SRR14745321	27870	G	T	0,0877993	NA	Bangladesh
N_203_K	N	203	SRR14745321	28881	G	A	0,996114	NA	Bangladesh
N_204_R	N	204	SRR14745321	28883	G	C	0,998788	NA	Bangladesh
ORF1ab_300_F	ORF1ab	300	SRR14745322	1163	A	T	0,999007	NA	Bangladesh
ORF1ab_456_Q	ORF1ab	456	SRR14745322	1631	A	C	0,0778951	NA	Bangladesh
ORF1ab_610_L	ORF1ab	610	SRR14745322	2094	C	T	0,998944	NA	Bangladesh
ORF1ab_624_F	ORF1ab	624	SRR14745322	2135	C	T	0,999257	NA	Bangladesh
ORF1ab_633_*	ORF1ab	633	SRR14745322	2162	G	T	0,0636658	NA	Bangladesh
ORF1ab_1437_P	ORF1ab	1437	SRR14745322	4574	A	C	0,0715714	NA	Bangladesh
ORF1ab_1890_I	ORF1ab	1890	SRR14745322	5934	C	T	0,999071	NA	Bangladesh
ORF1ab_2509_D	ORF1ab	2509	SRR14745322	7791	G	A	0,998923	NA	Bangladesh
ORF1ab_3390_H	ORF1ab	3390	SRR14745322	10435	A	T	0,0660177	NA	Bangladesh
ORF1ab_3406_S	ORF1ab	3406	SRR14745322	10481	G	A	0,0598297	NA	Bangladesh
ORF1ab_4050_H	ORF1ab	4050	SRR14745322	12413	A	C	0,221203	NA	Bangladesh
ORF1ab_4221_NA	ORF1ab	4221	SRR14745322	12926	A	+C	0,164241	NA	Bangladesh
ORF1ab_314_L	ORF1ab	314	SRR14745322	14408	C	T	0,999483	NA	Bangladesh
ORF1ab_535_H	ORF1ab	535	SRR14745322	15071	T	A	0,075186	NA	Bangladesh
ORF1ab_842_A	ORF1ab	842	SRR14745322	15992	A	C	0,0512764	NA	Bangladesh
ORF1ab_2223_L	ORF1ab	2223	SRR14745322	20134	G	T	0,99911	NA	Bangladesh
ORF1ab_2237_F	ORF1ab	2237	SRR14745322	20176	G	T	0,999413	NA	Bangladesh
ORF1ab_2257_S	ORF1ab	2257	SRR14745322	20238	G	T	0,998095	NA	Bangladesh
S_129_N	S	129	SRR14745322	21949	A	C	0,0962275	NA	Bangladesh
S_614_G	S	614	SRR14745322	23403	A	G	0,999845	NA	Bangladesh
S_697_T	S	697	SRR14745322	23652	T	C	0,121421	NA	Bangladesh
S_1073_E	S	1073	SRR14745322	24779	A	G	0,0618439	NA	Bangladesh
ORF3a_171_L	ORF3a	171	SRR14745322	25904	C	T	0,999421	NA	Bangladesh
ORF3a_185_H	ORF3a	185	SRR14745322	25947	G	T	0,998834	NA	Bangladesh
ORF3a_222_A	ORF3a	222	SRR14745322	26057	A	C	0,0507151	NA	Bangladesh
ORF3a_268_S	ORF3a	268	SRR14745322	26194	A	T	0,0685209	NA	Bangladesh
E_63_N	E	63	SRR14745322	26433	A	C	0,153823	NA	Bangladesh
ORF7b_39_*	ORF7b	39	SRR14745322	27870	G	T	0,0796838	NA	Bangladesh
N_203_K	N	203	SRR14745322	28881	G	A	0,999263	NA	Bangladesh
N_204_R	N	204	SRR14745322	28883	G	C	0,9996	NA	Bangladesh
N_416_L	N	416	SRR14745322	29520	C	T	0,998898	NA	Bangladesh
ORF1ab_57_K	ORF1ab	57	SRR14745323	434	G	A	1	NA	Bangladesh
ORF1ab_300_F	ORF1ab	300	SRR14745323	1163	A	T	0,996183	NA	Bangladesh
ORF1ab_456_Q	ORF1ab	456	SRR14745323	1631	A	C	0,0618312	NA	Bangladesh
ORF1ab_1437_P	ORF1ab	1437	SRR14745323	4574	A	C	0,0887574	NA	Bangladesh
ORF1ab_3390_H	ORF1ab	3390	SRR14745323	10435	A	T	0,0561685	NA	Bangladesh
ORF1ab_3406_S	ORF1ab	3406	SRR14745323	10481	G	A	0,0556186	NA	Bangladesh
ORF1ab_4050_H	ORF1ab	4050	SRR14745323	12413	A	C	0,253999	NA	Bangladesh
ORF1ab_4221_NA	ORF1ab	4221	SRR14745323	12926	A	+C	0,15796	NA	Bangladesh
ORF1ab_280_H	ORF1ab	280	SRR14745323	14305	T	C	0,997238	NA	Bangladesh
ORF1ab_314_L	ORF1ab	314	SRR14745323	14408	C	T	1	NA	Bangladesh
ORF1ab_535_H	ORF1ab	535	SRR14745323	15071	T	A	0,0678871	NA	Bangladesh
ORF1ab_842_A	ORF1ab	842	SRR14745323	15992	A	C	0,0586987	NA	Bangladesh
S_129_N	S	129	SRR14745323	21949	A	C	0,116959	NA	Bangladesh
S_614_G	S	614	SRR14745323	23403	A	G	0,998747	NA	Bangladesh
S_681_R	S	681	SRR14745323	23604	C	G	0,995425	NA	Bangladesh
S_697_T	S	697	SRR14745323	23652	T	C	0,112828	NA	Bangladesh
S_1073_E	S	1073	SRR14745323	24779	A	G	0,0625584	NA	Bangladesh
S_1135_I	S	1135	SRR14745323	24966	A	T	0,0534016	NA	Bangladesh
ORF3a_89_I	ORF3a	89	SRR14745323	25658	C	T	0,99775	NA	Bangladesh
E_63_N	E	63	SRR14745323	26433	A	C	0,154453	NA	Bangladesh
ORF7b_39_*	ORF7b	39	SRR14745323	27870	G	T	0,0899251	NA	Bangladesh
N_203_K	N	203	SRR14745323	28881	G	A	1	NA	Bangladesh
N_204_R	N	204	SRR14745323	28883	G	C	1	NA	Bangladesh
ORF1ab_57_K	ORF1ab	57	SRR14745324	434	G	A	0,995351	NA	Bangladesh
ORF1ab_138_V	ORF1ab	138	SRR14745324	678	C	T	0,992288	NA	Bangladesh
ORF1ab_300_F	ORF1ab	300	SRR14745324	1163	A	T	0,999352	NA	Bangladesh
ORF1ab_456_Q	ORF1ab	456	SRR14745324	1631	A	C	0,0724472	NA	Bangladesh
ORF1ab_1437_P	ORF1ab	1437	SRR14745324	4574	A	C	0,067619	NA	Bangladesh
ORF1ab_3390_H	ORF1ab	3390	SRR14745324	10435	A	T	0,0722279	NA	Bangladesh
ORF1ab_3406_S	ORF1ab	3406	SRR14745324	10481	G	A	0,075	NA	Bangladesh
ORF1ab_4050_H	ORF1ab	4050	SRR14745324	12413	A	C	0,201838	NA	Bangladesh
ORF1ab_4221_NA	ORF1ab	4221	SRR14745324	12926	A	+C	0,153142	NA	Bangladesh
ORF1ab_314_L	ORF1ab	314	SRR14745324	14408	C	T	0,998684	NA	Bangladesh
ORF1ab_535_H	ORF1ab	535	SRR14745324	15071	T	A	0,0642907	NA	Bangladesh
ORF1ab_2530_N	ORF1ab	2530	SRR14745324	21055	G	A	0,0510753	NA	Bangladesh
S_129_N	S	129	SRR14745324	21949	A	C	0,104199	NA	Bangladesh
S_614_G	S	614	SRR14745324	23403	A	G	1	NA	Bangladesh
S_681_R	S	681	SRR14745324	23604	C	G	0,9989	NA	Bangladesh
S_697_T	S	697	SRR14745324	23652	T	C	0,115256	NA	Bangladesh
S_1073_E	S	1073	SRR14745324	24779	A	G	0,0585683	NA	Bangladesh
ORF3a_222_A	ORF3a	222	SRR14745324	26057	A	C	0,0559721	NA	Bangladesh
E_63_N	E	63	SRR14745324	26433	A	C	0,171452	NA	Bangladesh
ORF7b_39_*	ORF7b	39	SRR14745324	27870	G	T	0,104522	NA	Bangladesh
N_203_K	N	203	SRR14745324	28881	G	A	0,997106	NA	Bangladesh
N_204_R	N	204	SRR14745324	28883	G	C	0,997989	NA	Bangladesh
ORF1ab_300_F	ORF1ab	300	SRR14745325	1163	A	T	0,998521	NA	Bangladesh
ORF1ab_456_Q	ORF1ab	456	SRR14745325	1631	A	C	0,0811486	NA	Bangladesh
ORF1ab_610_L	ORF1ab	610	SRR14745325	2094	C	T	1	NA	Bangladesh
ORF1ab_1437_P	ORF1ab	1437	SRR14745325	4574	A	C	0,0650627	NA	Bangladesh
ORF1ab_3390_H	ORF1ab	3390	SRR14745325	10435	A	T	0,0559796	NA	Bangladesh
ORF1ab_3406_S	ORF1ab	3406	SRR14745325	10481	G	A	0,0619658	NA	Bangladesh
ORF1ab_4050_H	ORF1ab	4050	SRR14745325	12413	A	C	0,223621	NA	Bangladesh
ORF1ab_4221_NA	ORF1ab	4221	SRR14745325	12926	A	+C	0,156073	NA	Bangladesh
ORF1ab_215_P	ORF1ab	215	SRR14745325	14111	A	C	0,0552707	NA	Bangladesh
ORF1ab_314_L	ORF1ab	314	SRR14745325	14408	C	T	0,999022	NA	Bangladesh
ORF1ab_535_H	ORF1ab	535	SRR14745325	15071	T	A	0,06665	NA	Bangladesh
ORF1ab_842_A	ORF1ab	842	SRR14745325	15992	A	C	0,061121	NA	Bangladesh
ORF1ab_1273_L	ORF1ab	1273	SRR14745325	17285	C	T	0,999747	NA	Bangladesh
ORF1ab_2257_S	ORF1ab	2257	SRR14745325	20238	G	T	0,999402	NA	Bangladesh
ORF1ab_2488_M	ORF1ab	2488	SRR14745325	20930	C	T	0,99911	NA	Bangladesh
ORF1ab_2530_N	ORF1ab	2530	SRR14745325	21055	G	A	0,0520378	NA	Bangladesh
S_129_N	S	129	SRR14745325	21949	A	C	0,115412	NA	Bangladesh
S_614_G	S	614	SRR14745325	23403	A	G	0,999661	NA	Bangladesh
S_675_H	S	675	SRR14745325	23587	G	C	0,998868	NA	Bangladesh
S_697_T	S	697	SRR14745325	23652	T	C	0,105503	NA	Bangladesh
S_1135_I	S	1135	SRR14745325	24966	A	T	0,051379	NA	Bangladesh
S_1230_L	S	1230	SRR14745325	25250	G	T	0,99896	NA	Bangladesh
ORF3a_171_L	ORF3a	171	SRR14745325	25904	C	T	0,999024	NA	Bangladesh
ORF3a_222_A	ORF3a	222	SRR14745325	26057	A	C	0,0526316	NA	Bangladesh
ORF3a_268_S	ORF3a	268	SRR14745325	26194	A	T	0,0649711	NA	Bangladesh
E_63_N	E	63	SRR14745325	26433	A	C	0,170574	NA	Bangladesh
ORF6_42_N	ORF6	42	SRR14745325	27327	G	T	0,998225	NA	Bangladesh
ORF7b_39_*	ORF7b	39	SRR14745325	27870	G	T	0,0887268	NA	Bangladesh
N_203_K	N	203	SRR14745325	28881	G	A	0,999592	NA	Bangladesh
N_204_R	N	204	SRR14745325	28883	G	C	0,999433	NA	Bangladesh
N_211_V	N	211	SRR14745325	28905	C	T	0,996941	NA	Bangladesh
ORF1ab_300_F	ORF1ab	300	SRR14745326	1163	A	T	0,998345	NA	Bangladesh
ORF1ab_456_Q	ORF1ab	456	SRR14745326	1631	A	C	0,0808587	NA	Bangladesh
ORF1ab_488_A	ORF1ab	488	SRR14745326	1728	T	C	0,995755	NA	Bangladesh
ORF1ab_1192_G	ORF1ab	1192	SRR14745326	3840	A	G	0,996942	NA	Bangladesh
ORF1ab_1437_P	ORF1ab	1437	SRR14745326	4574	A	C	0,0798414	NA	Bangladesh
ORF1ab_3353_R	ORF1ab	3353	SRR14745326	10323	A	G	0,999724	NA	Bangladesh
ORF1ab_3390_H	ORF1ab	3390	SRR14745326	10435	A	T	0,0563488	NA	Bangladesh
ORF1ab_3406_S	ORF1ab	3406	SRR14745326	10481	G	A	0,059684	NA	Bangladesh
ORF1ab_4050_H	ORF1ab	4050	SRR14745326	12413	A	C	0,229593	NA	Bangladesh
ORF1ab_4221_NA	ORF1ab	4221	SRR14745326	12926	A	+C	0,169274	NA	Bangladesh
ORF1ab_215_P	ORF1ab	215	SRR14745326	14111	A	C	0,0542869	NA	Bangladesh
ORF1ab_314_L	ORF1ab	314	SRR14745326	14408	C	T	0,999599	NA	Bangladesh
ORF1ab_535_H	ORF1ab	535	SRR14745326	15071	T	A	0,0831605	NA	Bangladesh
ORF1ab_842_A	ORF1ab	842	SRR14745326	15992	A	C	0,0591093	NA	Bangladesh
ORF1ab_1156_I	ORF1ab	1156	SRR14745326	16935	G	T	0,999522	NA	Bangladesh
ORF1ab_2183_Y	ORF1ab	2183	SRR14745326	20014	G	T	0,999109	NA	Bangladesh
ORF1ab_2432_I	ORF1ab	2432	SRR14745326	20762	C	T	0,999577	NA	Bangladesh
S_129_N	S	129	SRR14745326	21949	A	C	0,116948	NA	Bangladesh
S_614_G	S	614	SRR14745326	23403	A	G	1	NA	Bangladesh
S_658_D	S	658	SRR14745326	23534	A	G	0,99938	NA	Bangladesh
S_697_T	S	697	SRR14745326	23652	T	C	0,131182	NA	Bangladesh
S_1073_E	S	1073	SRR14745326	24779	A	G	0,0565611	NA	Bangladesh
S_1135_I	S	1135	SRR14745326	24966	A	T	0,051737	NA	Bangladesh
ORF3a_223_I	ORF3a	223	SRR14745326	26060	C	T	0,997346	NA	Bangladesh
E_63_N	E	63	SRR14745326	26433	A	C	0,169741	NA	Bangladesh
ORF7b_39_*	ORF7b	39	SRR14745326	27870	G	T	0,108309	NA	Bangladesh
N_9_H	N	9	SRR14745326	28300	G	T	0,998145	NA	Bangladesh
N_203_K	N	203	SRR14745326	28881	G	A	0,99974	NA	Bangladesh
N_204_R	N	204	SRR14745326	28883	G	C	0,999522	NA	Bangladesh
ORF1ab_300_F	ORF1ab	300	SRR14745327	1163	A	T	0,999531	NA	Bangladesh
ORF1ab_456_Q	ORF1ab	456	SRR14745327	1631	A	C	0,0524718	NA	Bangladesh
ORF1ab_610_L	ORF1ab	610	SRR14745327	2094	C	T	0,997325	NA	Bangladesh
ORF1ab_1437_P	ORF1ab	1437	SRR14745327	4574	A	C	0,0731437	NA	Bangladesh
ORF1ab_3390_H	ORF1ab	3390	SRR14745327	10435	A	T	0,0763847	NA	Bangladesh
ORF1ab_3406_S	ORF1ab	3406	SRR14745327	10481	G	A	0,0678308	NA	Bangladesh
ORF1ab_4050_H	ORF1ab	4050	SRR14745327	12413	A	C	0,249582	NA	Bangladesh
ORF1ab_4221_NA	ORF1ab	4221	SRR14745327	12926	A	+C	0,167991	NA	Bangladesh
ORF1ab_314_L	ORF1ab	314	SRR14745327	14408	C	T	1	NA	Bangladesh
ORF1ab_535_H	ORF1ab	535	SRR14745327	15071	T	A	0,078214	NA	Bangladesh
ORF1ab_842_A	ORF1ab	842	SRR14745327	15992	A	C	0,0581257	NA	Bangladesh
ORF1ab_2257_S	ORF1ab	2257	SRR14745327	20238	G	T	0,997476	NA	Bangladesh
ORF1ab_2530_N	ORF1ab	2530	SRR14745327	21055	G	A	0,0504451	NA	Bangladesh
S_129_N	S	129	SRR14745327	21949	A	C	0,0957674	NA	Bangladesh
S_614_G	S	614	SRR14745327	23403	A	G	0,999572	NA	Bangladesh
S_697_T	S	697	SRR14745327	23652	T	C	0,168984	NA	Bangladesh
S_701_V	S	701	SRR14745327	23664	C	T	0,999627	NA	Bangladesh
S_1073_E	S	1073	SRR14745327	24779	A	G	0,0708024	NA	Bangladesh
S_1135_I	S	1135	SRR14745327	24966	A	T	0,0514043	NA	Bangladesh
ORF3a_171_L	ORF3a	171	SRR14745327	25904	C	T	1	NA	Bangladesh
ORF3a_268_S	ORF3a	268	SRR14745327	26194	A	T	0,0537599	NA	Bangladesh
E_63_N	E	63	SRR14745327	26433	A	C	0,153043	NA	Bangladesh
ORF6_42_N	ORF6	42	SRR14745327	27327	G	T	0,99774	NA	Bangladesh
ORF7b_39_*	ORF7b	39	SRR14745327	27870	G	T	0,0821347	NA	Bangladesh
N_203_K	N	203	SRR14745327	28881	G	A	0,999598	NA	Bangladesh
N_204_R	N	204	SRR14745327	28883	G	C	0,999625	NA	Bangladesh
ORF1ab_300_F	ORF1ab	300	SRR14745328	1163	A	T	0,997868	NA	Bangladesh
ORF1ab_456_Q	ORF1ab	456	SRR14745328	1631	A	C	0,0763209	NA	Bangladesh
ORF1ab_1437_P	ORF1ab	1437	SRR14745328	4574	A	C	0,073132	NA	Bangladesh
ORF1ab_3390_H	ORF1ab	3390	SRR14745328	10435	A	T	0,060423	NA	Bangladesh
ORF1ab_3406_S	ORF1ab	3406	SRR14745328	10481	G	A	0,0807754	NA	Bangladesh
ORF1ab_3729_R	ORF1ab	3729	SRR14745328	11451	A	G	1	NA	Bangladesh
ORF1ab_4050_H	ORF1ab	4050	SRR14745328	12413	A	C	0,306766	NA	Bangladesh
ORF1ab_4221_NA	ORF1ab	4221	SRR14745328	12926	A	+C	0,252604	NA	Bangladesh
ORF1ab_215_P	ORF1ab	215	SRR14745328	14111	A	C	0,0686922	NA	Bangladesh
ORF1ab_314_L	ORF1ab	314	SRR14745328	14408	C	T	1	NA	Bangladesh
ORF1ab_535_H	ORF1ab	535	SRR14745328	15071	T	A	0,105318	NA	Bangladesh
ORF1ab_1365_L	ORF1ab	1365	SRR14745328	17561	G	T	0,0519187	NA	Bangladesh
ORF1ab_2115_N	ORF1ab	2115	SRR14745328	19812	A	C	0,05919	NA	Bangladesh
ORF1ab_2530_N	ORF1ab	2530	SRR14745328	21055	G	A	0,0531136	NA	Bangladesh
S_129_N	S	129	SRR14745328	21949	A	C	0,120083	NA	Bangladesh
S_614_G	S	614	SRR14745328	23403	A	G	1	NA	Bangladesh
S_697_T	S	697	SRR14745328	23652	T	C	0,150549	NA	Bangladesh
S_910_*	S	910	SRR14745328	24290	G	T	0,0514851	NA	Bangladesh
S_1073_E	S	1073	SRR14745328	24779	A	G	0,0752351	NA	Bangladesh
S_1135_I	S	1135	SRR14745328	24966	A	T	0,0569106	NA	Bangladesh
ORF3a_268_S	ORF3a	268	SRR14745328	26194	A	T	0,0516717	NA	Bangladesh
E_63_N	E	63	SRR14745328	26433	A	C	0,232176	NA	Bangladesh
ORF7b_39_*	ORF7b	39	SRR14745328	27870	G	T	0,0810811	NA	Bangladesh
N_203_K	N	203	SRR14745328	28881	G	A	1	NA	Bangladesh
N_204_R	N	204	SRR14745328	28883	G	C	1	NA	Bangladesh
ORF1ab_300_F	ORF1ab	300	SRR14746356	1163	A	T	0,999164	NA	Bangladesh
ORF1ab_456_Q	ORF1ab	456	SRR14746356	1631	A	C	0,0667729	NA	Bangladesh
ORF1ab_610_L	ORF1ab	610	SRR14746356	2094	C	T	0,999835	NA	Bangladesh
ORF1ab_1437_P	ORF1ab	1437	SRR14746356	4574	A	C	0,06582	NA	Bangladesh
ORF1ab_1998_I	ORF1ab	1998	SRR14746356	6258	C	T	0,998789	NA	Bangladesh
ORF1ab_3390_H	ORF1ab	3390	SRR14746356	10435	A	T	0,055829	NA	Bangladesh
ORF1ab_3406_S	ORF1ab	3406	SRR14746356	10481	G	A	0,0556698	NA	Bangladesh
ORF1ab_4050_H	ORF1ab	4050	SRR14746356	12413	A	C	0,190027	NA	Bangladesh
ORF1ab_4221_NA	ORF1ab	4221	SRR14746356	12926	A	+C	0,133127	NA	Bangladesh
ORF1ab_314_L	ORF1ab	314	SRR14746356	14408	C	T	0,999118	NA	Bangladesh
ORF1ab_452_S	ORF1ab	452	SRR14746356	14821	C	T	0,868524	NA	Bangladesh
ORF1ab_535_H	ORF1ab	535	SRR14746356	15071	T	A	0,0678534	NA	Bangladesh
ORF1ab_2257_S	ORF1ab	2257	SRR14746356	20238	G	T	0,998288	NA	Bangladesh
S_26_S	S	26	SRR14746356	21638	C	T	0,998888	NA	Bangladesh
S_129_N	S	129	SRR14746356	21949	A	C	0,0973236	NA	Bangladesh
S_614_G	S	614	SRR14746356	23403	A	G	0,99974	NA	Bangladesh
S_697_T	S	697	SRR14746356	23652	T	C	0,120688	NA	Bangladesh
S_818_V	S	818	SRR14746356	24014	A	G	0,999453	NA	Bangladesh
S_1073_E	S	1073	SRR14746356	24779	A	G	0,0514116	NA	Bangladesh
S_1135_I	S	1135	SRR14746356	24966	A	T	0,0552676	NA	Bangladesh
ORF3a_171_L	ORF3a	171	SRR14746356	25904	C	T	0,999754	NA	Bangladesh
ORF3a_222_A	ORF3a	222	SRR14746356	26057	A	C	0,066043	NA	Bangladesh
ORF3a_262_S	ORF3a	262	SRR14746356	26176	C	T	0,999174	NA	Bangladesh
ORF3a_268_S	ORF3a	268	SRR14746356	26194	A	T	0,075295	NA	Bangladesh
E_63_N	E	63	SRR14746356	26433	A	C	0,13379	NA	Bangladesh
ORF7b_39_*	ORF7b	39	SRR14746356	27870	G	T	0,0698989	NA	Bangladesh
N_141_I	N	141	SRR14746356	28695	C	T	0,998991	NA	Bangladesh
N_203_K	N	203	SRR14746356	28881	G	A	0,998911	NA	Bangladesh
N_204_R	N	204	SRR14746356	28883	G	C	0,999373	NA	Bangladesh
N_379_I	N	379	SRR14746356	29409	C	T	0,998717	NA	Bangladesh
ORF1ab_1001_I	ORF1ab	1001	SRR14750039	3267	C	T	0,9996	2021-05-03	United States
ORF1ab_1047_K	ORF1ab	1047	SRR14750039	3404	G	A	0,999126	2021-05-03	United States
ORF1ab_1708_D	ORF1ab	1708	SRR14750039	5388	C	A	1	2021-05-03	United States
ORF1ab_2230_T	ORF1ab	2230	SRR14750039	6954	T	C	1	2021-05-03	United States
ORF1ab_3674_NA	ORF1ab	3674	SRR14750039	11287	G	-TCTGGTTTT	0,953363	2021-05-03	United States
ORF1ab_4018_F	ORF1ab	4018	SRR14750039	12318	C	T	1	2021-05-03	United States
ORF1ab_314_L	ORF1ab	314	SRR14750039	14408	C	T	0,999721	2021-05-03	United States
ORF1ab_1383_R	ORF1ab	1383	SRR14750039	17615	A	G	0,999732	2021-05-03	United States
S_68_NA	S	68	SRR14750039	21764	A	-TACATG	0,943758	2021-05-03	United States
S_143_NA	S	143	SRR14750039	21990	T	-TTA	0,795169	2021-05-03	United States
S_501_Y	S	501	SRR14750039	23063	A	T	1	2021-05-03	United States
S_570_D	S	570	SRR14750039	23271	C	A	0,999643	2021-05-03	United States
S_614_G	S	614	SRR14750039	23403	A	G	0,999302	2021-05-03	United States
S_681_H	S	681	SRR14750039	23604	C	A	1	2021-05-03	United States
S_716_I	S	716	SRR14750039	23709	C	T	1	2021-05-03	United States
S_982_A	S	982	SRR14750039	24506	T	G	1	2021-05-03	United States
S_1118_H	S	1118	SRR14750039	24914	G	C	1	2021-05-03	United States
M_70_L	M	70	SRR14750039	26730	G	C	0,999668	2021-05-03	United States
ORF8_27_*	ORF8	27	SRR14750039	27972	C	T	0,9998	2021-05-03	United States
ORF8_52_I	ORF8	52	SRR14750039	28048	G	T	0,999779	2021-05-03	United States
ORF8_73_C	ORF8	73	SRR14750039	28111	A	G	0,9995	2021-05-03	United States
N_3_H	N	3	SRR14750039	28280	G	C	0,999808	2021-05-03	United States
N_3_V	N	3	SRR14750039	28281	A	T	0,998462	2021-05-03	United States
N_3_E	N	3	SRR14750039	28282	T	A	0,999808	2021-05-03	United States
N_203_K	N	203	SRR14750039	28881	G	A	0,997531	2021-05-03	United States
N_204_R	N	204	SRR14750039	28883	G	C	1	2021-05-03	United States
N_235_F	N	235	SRR14750039	28977	C	T	1	2021-05-03	United States
ORF1ab_941_L	ORF1ab	941	SRR14750041	3088	T	A	0,612069	2021-05-03	United States
ORF1ab_1001_I	ORF1ab	1001	SRR14750041	3267	C	T	1	2021-05-03	United States
ORF1ab_1047_K	ORF1ab	1047	SRR14750041	3404	G	A	0,999431	2021-05-03	United States
ORF1ab_1708_D	ORF1ab	1708	SRR14750041	5388	C	A	1	2021-05-03	United States
ORF1ab_2230_T	ORF1ab	2230	SRR14750041	6954	T	C	1	2021-05-03	United States
ORF1ab_3674_NA	ORF1ab	3674	SRR14750041	11287	G	-TCTGGTTTT	0,941147	2021-05-03	United States
ORF1ab_4018_F	ORF1ab	4018	SRR14750041	12318	C	T	0,999726	2021-05-03	United States
ORF1ab_314_L	ORF1ab	314	SRR14750041	14408	C	T	0,9996	2021-05-03	United States
ORF1ab_1383_R	ORF1ab	1383	SRR14750041	17615	A	G	1	2021-05-03	United States
S_68_NA	S	68	SRR14750041	21764	A	-TACATG	0,950187	2021-05-03	United States
S_143_NA	S	143	SRR14750041	21990	T	-TTA	0,788035	2021-05-03	United States
S_501_Y	S	501	SRR14750041	23063	A	T	1	2021-05-03	United States
S_570_D	S	570	SRR14750041	23271	C	A	1	2021-05-03	United States
S_614_G	S	614	SRR14750041	23403	A	G	1	2021-05-03	United States
S_681_H	S	681	SRR14750041	23604	C	A	0,999708	2021-05-03	United States
S_716_I	S	716	SRR14750041	23709	C	T	0,999411	2021-05-03	United States
S_982_A	S	982	SRR14750041	24506	T	G	1	2021-05-03	United States
S_1118_H	S	1118	SRR14750041	24914	G	C	0,99984	2021-05-03	United States
M_70_L	M	70	SRR14750041	26730	G	C	0,999827	2021-05-03	United States
ORF8_27_*	ORF8	27	SRR14750041	27972	C	T	0,99926	2021-05-03	United States
ORF8_52_I	ORF8	52	SRR14750041	28048	G	T	0,999216	2021-05-03	United States
ORF8_73_C	ORF8	73	SRR14750041	28111	A	G	1	2021-05-03	United States
N_3_H	N	3	SRR14750041	28280	G	C	1	2021-05-03	United States
N_3_V	N	3	SRR14750041	28281	A	T	0,999721	2021-05-03	United States
N_3_E	N	3	SRR14750041	28282	T	A	1	2021-05-03	United States
N_203_K	N	203	SRR14750041	28881	G	A	1	2021-05-03	United States
N_204_R	N	204	SRR14750041	28883	G	C	1	2021-05-03	United States
N_235_F	N	235	SRR14750041	28977	C	T	1	2021-05-03	United States
ORF1ab_1001_I	ORF1ab	1001	SRR14751649	3267	C	T	1	2021-05-19	United States
ORF1ab_1076_S	ORF1ab	1076	SRR14751649	3492	A	G	1	2021-05-19	United States
ORF1ab_1708_D	ORF1ab	1708	SRR14751649	5388	C	A	1	2021-05-19	United States
ORF1ab_2144_NA	ORF1ab	2144	SRR14751649	6696	C	+T	0,0517647	2021-05-19	United States
ORF1ab_2230_T	ORF1ab	2230	SRR14751649	6954	T	C	1	2021-05-19	United States
ORF1ab_3674_NA	ORF1ab	3674	SRR14751649	11287	G	-TCTGGTTTT	0,9712	2021-05-19	United States
ORF1ab_3829_F	ORF1ab	3829	SRR14751649	11750	C	T	1	2021-05-19	United States
ORF1ab_314_L	ORF1ab	314	SRR14751649	14408	C	T	1	2021-05-19	United States
S_26_H	S	26	SRR14751649	21639	C	A	1	2021-05-19	United States
S_68_NA	S	68	SRR14751649	21764	A	-TACATG	0,948276	2021-05-19	United States
S_143_NA	S	143	SRR14751649	21990	T	-TTA	0,950943	2021-05-19	United States
S_501_Y	S	501	SRR14751649	23063	A	T	1	2021-05-19	United States
S_570_D	S	570	SRR14751649	23271	C	A	1	2021-05-19	United States
S_614_G	S	614	SRR14751649	23403	A	G	1	2021-05-19	United States
S_681_H	S	681	SRR14751649	23604	C	A	1	2021-05-19	United States
S_716_I	S	716	SRR14751649	23709	C	T	1	2021-05-19	United States
S_938_F	S	938	SRR14751649	24374	C	T	1	2021-05-19	United States
S_982_A	S	982	SRR14751649	24506	T	G	1	2021-05-19	United States
S_1118_H	S	1118	SRR14751649	24914	G	C	1	2021-05-19	United States
M_66_L	M	66	SRR14751649	26718	G	T	1	2021-05-19	United States
ORF8_27_*	ORF8	27	SRR14751649	27972	C	T	1	2021-05-19	United States
ORF8_52_I	ORF8	52	SRR14751649	28048	G	T	1	2021-05-19	United States
ORF8_73_C	ORF8	73	SRR14751649	28111	A	G	1	2021-05-19	United States
N_3_H	N	3	SRR14751649	28280	G	C	1	2021-05-19	United States
N_3_V	N	3	SRR14751649	28281	A	T	1	2021-05-19	United States
N_3_E	N	3	SRR14751649	28282	T	A	1	2021-05-19	United States
N_203_K	N	203	SRR14751649	28881	G	A	1	2021-05-19	United States
N_204_R	N	204	SRR14751649	28883	G	C	1	2021-05-19	United States
N_235_F	N	235	SRR14751649	28977	C	T	1	2021-05-19	United States
ORF1ab_1207_S	ORF1ab	1207	SRR14751650	3884	C	T	1	2021-05-19	United States
ORF1ab_1217_D	ORF1ab	1217	SRR14751650	3916	A	C	1	2021-05-19	United States
ORF1ab_2123_V	ORF1ab	2123	SRR14751650	6633	C	T	1	2021-05-19	United States
ORF1ab_2144_NA	ORF1ab	2144	SRR14751650	6696	C	+T	0,129676	2021-05-19	United States
ORF1ab_2293_G	ORF1ab	2293	SRR14751650	7142	A	G	1	2021-05-19	United States
ORF1ab_3117_A	ORF1ab	3117	SRR14751650	9614	A	G	1	2021-05-19	United States
ORF1ab_3143_V	ORF1ab	3143	SRR14751650	9693	C	T	1	2021-05-19	United States
ORF1ab_3163_S	ORF1ab	3163	SRR14751650	9754	A	C	1	2021-05-19	United States
ORF1ab_3674_NA	ORF1ab	3674	SRR14751650	11287	G	-TCTGGTTTT	0,962205	2021-05-19	United States
ORF1ab_3987_T	ORF1ab	3987	SRR14751650	12224	G	A	1	2021-05-19	United States
ORF1ab_314_L	ORF1ab	314	SRR14751650	14408	C	T	1	2021-05-19	United States
ORF1ab_662_S	ORF1ab	662	SRR14751650	15451	G	A	1	2021-05-19	United States
ORF1ab_833_NA	ORF1ab	833	SRR14751650	15965	G	+T	0,0711111	2021-05-19	United States
ORF1ab_1000_L	ORF1ab	1000	SRR14751650	16466	C	T	1	2021-05-19	United States
ORF1ab_1573_T	ORF1ab	1573	SRR14751650	18185	T	C	1	2021-05-19	United States
ORF1ab_2198_I	ORF1ab	2198	SRR14751650	20060	G	T	1	2021-05-19	United States
S_18_R	S	18	SRR14751650	21615	T	G	1	2021-05-19	United States
S_95_I	S	95	SRR14751650	21846	C	T	1	2021-05-19	United States
S_158_S	S	158	SRR14751650	22036	A	C	1	2021-05-19	United States
S_440_K	S	440	SRR14751650	22882	T	A	1	2021-05-19	United States
S_614_G	S	614	SRR14751650	23403	A	G	1	2021-05-19	United States
S_627_N	S	627	SRR14751650	23441	G	A	1	2021-05-19	United States
S_681_H	S	681	SRR14751650	23604	C	A	1	2021-05-19	United States
S_688_V	S	688	SRR14751650	23625	C	T	0,929134	2021-05-19	United States
S_735_A	S	735	SRR14751650	23765	T	G	1	2021-05-19	United States
S_1027_I	S	1027	SRR14751650	24642	C	T	0,9875	2021-05-19	United States
ORF3a_255_NA	ORF3a	255	SRR14751650	26157	T	-GTTA	0,952797	2021-05-19	United States
ORF8_52_K	ORF8	52	SRR14751650	28048	G	A	1	2021-05-19	United States
N_194_L	N	194	SRR14751650	28854	C	T	1	2021-05-19	United States
N_213_Y	N	213	SRR14751650	28910	A	T	1	2021-05-19	United States
ORF1ab_1001_I	ORF1ab	1001	SRR14751651	3267	C	T	1	2021-05-19	United States
ORF1ab_1708_D	ORF1ab	1708	SRR14751651	5388	C	A	1	2021-05-19	United States
ORF1ab_2144_NA	ORF1ab	2144	SRR14751651	6696	C	+T	0,0744681	2021-05-19	United States
ORF1ab_2230_T	ORF1ab	2230	SRR14751651	6954	T	C	1	2021-05-19	United States
ORF1ab_3674_NA	ORF1ab	3674	SRR14751651	11287	G	-TCTGGTTTT	0,969091	2021-05-19	United States
ORF1ab_3767_L	ORF1ab	3767	SRR14751651	11565	C	T	1	2021-05-19	United States
ORF1ab_218_L	ORF1ab	218	SRR14751651	14120	C	T	1	2021-05-19	United States
ORF1ab_314_L	ORF1ab	314	SRR14751651	14408	C	T	0,997573	2021-05-19	United States
ORF1ab_833_NA	ORF1ab	833	SRR14751651	15965	G	+T	0,102339	2021-05-19	United States
ORF1ab_2585_S	ORF1ab	2585	SRR14751651	21220	G	T	0,996516	2021-05-19	United States
S_68_NA	S	68	SRR14751651	21764	A	-TACATG	0,928571	2021-05-19	United States
S_143_NA	S	143	SRR14751651	21990	T	-TTA	0,893333	2021-05-19	United States
S_501_Y	S	501	SRR14751651	23063	A	T	1	2021-05-19	United States
S_570_D	S	570	SRR14751651	23271	C	A	1	2021-05-19	United States
S_614_G	S	614	SRR14751651	23403	A	G	1	2021-05-19	United States
S_681_H	S	681	SRR14751651	23604	C	A	1	2021-05-19	United States
S_716_I	S	716	SRR14751651	23709	C	T	0,997059	2021-05-19	United States
S_982_A	S	982	SRR14751651	24506	T	G	1	2021-05-19	United States
S_1118_H	S	1118	SRR14751651	24914	G	C	1	2021-05-19	United States
E_64_I	E	64	SRR14751651	26435	A	T	0,111888	2021-05-19	United States
ORF6_59_NA	ORF6	59	SRR14751651	27377	A	-GATT	0,95122	2021-05-19	United States
ORF8_27_*	ORF8	27	SRR14751651	27972	C	T	1	2021-05-19	United States
ORF8_31_H	ORF8	31	SRR14751651	27984	T	C	1	2021-05-19	United States
ORF8_52_I	ORF8	52	SRR14751651	28048	G	T	1	2021-05-19	United States
ORF8_68_*	ORF8	68	SRR14751651	28095	A	T	1	2021-05-19	United States
ORF8_73_C	ORF8	73	SRR14751651	28111	A	G	1	2021-05-19	United States
N_3_H	N	3	SRR14751651	28280	G	C	1	2021-05-19	United States
N_3_V	N	3	SRR14751651	28281	A	T	1	2021-05-19	United States
N_3_E	N	3	SRR14751651	28282	T	A	1	2021-05-19	United States
N_14_C	N	14	SRR14751651	28313	C	T	1	2021-05-19	United States
N_203_K	N	203	SRR14751651	28881	G	A	1	2021-05-19	United States
N_204_R	N	204	SRR14751651	28883	G	C	1	2021-05-19	United States
N_210_I	N	210	SRR14751651	28903	G	T	1	2021-05-19	United States
N_235_F	N	235	SRR14751651	28977	C	T	1	2021-05-19	United States
ORF1ab_4_F	ORF1ab	4	SRR14751652	275	C	T	0,997093	2021-05-19	United States
ORF1ab_1344_R	ORF1ab	1344	SRR14751652	4296	C	G	1	2021-05-19	United States
ORF1ab_1596_S	ORF1ab	1596	SRR14751652	5051	C	T	1	2021-05-19	United States
ORF1ab_1657_E	ORF1ab	1657	SRR14751652	5234	A	G	1	2021-05-19	United States
ORF1ab_1819_S	ORF1ab	1819	SRR14751652	5720	G	A	0,169492	2021-05-19	United States
ORF1ab_2144_NA	ORF1ab	2144	SRR14751652	6696	C	+T	0,104034	2021-05-19	United States
ORF1ab_3071_Y	ORF1ab	3071	SRR14751652	9477	T	A	1	2021-05-19	United States
ORF1ab_3255_I	ORF1ab	3255	SRR14751652	10029	C	T	1	2021-05-19	United States
ORF1ab_3580_Q	ORF1ab	3580	SRR14751652	11005	C	A	1	2021-05-19	United States
ORF1ab_3606_F	ORF1ab	3606	SRR14751652	11083	G	T	0,0620525	2021-05-19	United States
ORF1ab_4090_I	ORF1ab	4090	SRR14751652	12534	C	T	1	2021-05-19	United States
ORF1ab_1000_L	ORF1ab	1000	SRR14751652	16466	C	T	1	2021-05-19	United States
ORF1ab_1404_M	ORF1ab	1404	SRR14751652	17678	C	T	0,0596206	2021-05-19	United States
ORF1ab_1550_Y	ORF1ab	1550	SRR14751652	18115	C	T	1	2021-05-19	United States
ORF1ab_1573_I	ORF1ab	1573	SRR14751652	18186	G	T	1	2021-05-19	United States
ORF1ab_1634_NA	ORF1ab	1634	SRR14751652	18368	G	+T	0,0523416	2021-05-19	United States
S_140_NA	S	140	SRR14751652	21980	T	-TTTTGGGTG	0,960854	2021-05-19	United States
S_215_NA	S	215	SRR14751652	22205	G	+CGGCAGGCT	0,910217	2021-05-19	United States
ORF3a_74_F	ORF3a	74	SRR14751652	25613	C	T	1	2021-05-19	United States
ORF3a_196_V	ORF3a	196	SRR14751652	25979	G	T	1	2021-05-19	United States
N_197_L	N	197	SRR14751652	28863	C	T	1	2021-05-19	United States
N_234_I	N	234	SRR14751652	28975	G	T	1	2021-05-19	United States
N_365_S	N	365	SRR14751652	29366	C	T	1	2021-05-19	United States
N_383_L	N	383	SRR14751652	29421	C	T	1	2021-05-19	United States
N_399_N	N	399	SRR14751652	29468	G	A	1	2021-05-19	United States
ORF1ab_212_L	ORF1ab	212	SRR14751653	900	C	T	1	2021-05-18	United States
ORF1ab_265_I	ORF1ab	265	SRR14751653	1059	C	T	1	2021-05-18	United States
ORF1ab_1071_I	ORF1ab	1071	SRR14751653	3476	G	A	1	2021-05-18	United States
ORF1ab_2144_NA	ORF1ab	2144	SRR14751653	6696	C	+T	0,0635965	2021-05-18	United States
ORF1ab_3158_T	ORF1ab	3158	SRR14751653	9738	G	C	1	2021-05-18	United States
ORF1ab_3384_L	ORF1ab	3384	SRR14751653	10416	C	T	1	2021-05-18	United States
ORF1ab_219_D	ORF1ab	219	SRR14751653	14123	G	A	0,0692308	2021-05-18	United States
ORF1ab_314_L	ORF1ab	314	SRR14751653	14408	C	T	1	2021-05-18	United States
ORF1ab_976_L	ORF1ab	976	SRR14751653	16394	C	T	1	2021-05-18	United States
ORF1ab_1183_Y	ORF1ab	1183	SRR14751653	17014	G	T	1	2021-05-18	United States
ORF1ab_1607_I	ORF1ab	1607	SRR14751653	18286	G	A	1	2021-05-18	United States
ORF1ab_2172_NA	ORF1ab	2172	SRR14751653	19983	C	+T	0,061674	2021-05-18	United States
ORF1ab_2518_V	ORF1ab	2518	SRR14751653	21020	C	T	1	2021-05-18	United States
S_13_I	S	13	SRR14751653	21600	G	T	1	2021-05-18	United States
S_152_C	S	152	SRR14751653	22018	G	T	1	2021-05-18	United States
S_452_R	S	452	SRR14751653	22917	T	G	1	2021-05-18	United States
S_614_G	S	614	SRR14751653	23403	A	G	1	2021-05-18	United States
ORF3a_40_L	ORF3a	40	SRR14751653	25511	C	T	1	2021-05-18	United States
ORF3a_57_H	ORF3a	57	SRR14751653	25563	G	T	1	2021-05-18	United States
ORF8_67_F	ORF8	67	SRR14751653	28093	C	T	0,995215	2021-05-18	United States
N_144_H	N	144	SRR14751653	28703	G	C	1	2021-05-18	United States
N_205_I	N	205	SRR14751653	28887	C	T	1	2021-05-18	United States
N_260_NA	N	260	SRR14751653	29051	C	+A	0,0552326	2021-05-18	United States
ORF1ab_913_D	ORF1ab	913	SRR14751654	3004	G	T	1	2021-05-12	United States
ORF1ab_1001_I	ORF1ab	1001	SRR14751654	3267	C	T	1	2021-05-12	United States
ORF1ab_1708_D	ORF1ab	1708	SRR14751654	5388	C	A	1	2021-05-12	United States
ORF1ab_2123_V	ORF1ab	2123	SRR14751654	6633	C	T	1	2021-05-12	United States
ORF1ab_2144_NA	ORF1ab	2144	SRR14751654	6696	C	+T	0,0873786	2021-05-12	United States
ORF1ab_2230_T	ORF1ab	2230	SRR14751654	6954	T	C	1	2021-05-12	United States
ORF1ab_2259_I	ORF1ab	2259	SRR14751654	7042	G	T	1	2021-05-12	United States
ORF1ab_3674_NA	ORF1ab	3674	SRR14751654	11287	G	-TCTGGTTTT	0,966173	2021-05-12	United States
ORF1ab_218_L	ORF1ab	218	SRR14751654	14120	C	T	1	2021-05-12	United States
ORF1ab_314_L	ORF1ab	314	SRR14751654	14408	C	T	1	2021-05-12	United States
ORF1ab_833_NA	ORF1ab	833	SRR14751654	15965	G	+T	0,126126	2021-05-12	United States
ORF1ab_1264_D	ORF1ab	1264	SRR14751654	17259	G	T	0,995455	2021-05-12	United States
ORF1ab_1634_NA	ORF1ab	1634	SRR14751654	18368	G	+T	0,0791139	2021-05-12	United States
S_68_NA	S	68	SRR14751654	21764	A	-TACATG	0,936782	2021-05-12	United States
S_143_NA	S	143	SRR14751654	21990	T	-TTA	0,937759	2021-05-12	United States
S_501_Y	S	501	SRR14751654	23063	A	T	1	2021-05-12	United States
S_570_D	S	570	SRR14751654	23271	C	A	1	2021-05-12	United States
S_614_G	S	614	SRR14751654	23403	A	G	1	2021-05-12	United States
S_681_H	S	681	SRR14751654	23604	C	A	1	2021-05-12	United States
S_716_I	S	716	SRR14751654	23709	C	T	1	2021-05-12	United States
S_982_A	S	982	SRR14751654	24506	T	G	1	2021-05-12	United States
S_1118_H	S	1118	SRR14751654	24914	G	C	1	2021-05-12	United States
ORF3a_66_N	ORF3a	66	SRR14751654	25590	A	T	1	2021-05-12	United States
ORF3a_183_N	ORF3a	183	SRR14751654	25939	G	A	1	2021-05-12	United States
ORF8_27_*	ORF8	27	SRR14751654	27972	C	T	1	2021-05-12	United States
ORF8_52_I	ORF8	52	SRR14751654	28048	G	T	1	2021-05-12	United States
ORF8_68_*	ORF8	68	SRR14751654	28095	A	T	1	2021-05-12	United States
ORF8_73_C	ORF8	73	SRR14751654	28111	A	G	1	2021-05-12	United States
N_3_H	N	3	SRR14751654	28280	G	C	1	2021-05-12	United States
N_3_V	N	3	SRR14751654	28281	A	T	1	2021-05-12	United States
N_3_E	N	3	SRR14751654	28282	T	A	1	2021-05-12	United States
N_203_K	N	203	SRR14751654	28881	G	A	1	2021-05-12	United States
N_204_R	N	204	SRR14751654	28883	G	C	1	2021-05-12	United States
N_235_F	N	235	SRR14751654	28977	C	T	1	2021-05-12	United States
N_260_NA	N	260	SRR14751654	29051	C	+A	0,0513699	2021-05-12	United States
ORF1ab_361_S	ORF1ab	361	SRR14751655	1346	C	T	1	2021-05-19	United States
ORF1ab_1001_I	ORF1ab	1001	SRR14751655	3267	C	T	1	2021-05-19	United States
ORF1ab_1708_D	ORF1ab	1708	SRR14751655	5388	C	A	0,99726	2021-05-19	United States
ORF1ab_2016_I	ORF1ab	2016	SRR14751655	6312	C	T	1	2021-05-19	United States
ORF1ab_2230_T	ORF1ab	2230	SRR14751655	6954	T	C	1	2021-05-19	United States
ORF1ab_2891_V	ORF1ab	2891	SRR14751655	8937	C	T	1	2021-05-19	United States
ORF1ab_3674_NA	ORF1ab	3674	SRR14751655	11287	G	-TCTGGTTTT	0,962633	2021-05-19	United States
ORF1ab_4342_L	ORF1ab	4342	SRR14751655	13291	T	G	1	2021-05-19	United States
ORF1ab_314_L	ORF1ab	314	SRR14751655	14408	C	T	1	2021-05-19	United States
ORF1ab_1293_V	ORF1ab	1293	SRR14751655	17344	A	G	0,996364	2021-05-19	United States
S_68_NA	S	68	SRR14751655	21764	A	-TACATG	0,964467	2021-05-19	United States
S_98_F	S	98	SRR14751655	21855	C	T	1	2021-05-19	United States
S_143_NA	S	143	SRR14751655	21990	T	-TTA	0,935385	2021-05-19	United States
S_501_Y	S	501	SRR14751655	23063	A	T	1	2021-05-19	United States
S_570_D	S	570	SRR14751655	23271	C	A	1	2021-05-19	United States
S_614_G	S	614	SRR14751655	23403	A	G	1	2021-05-19	United States
S_681_H	S	681	SRR14751655	23604	C	A	0,998047	2021-05-19	United States
S_716_I	S	716	SRR14751655	23709	C	T	1	2021-05-19	United States
S_982_A	S	982	SRR14751655	24506	T	G	1	2021-05-19	United States
S_1118_H	S	1118	SRR14751655	24914	G	C	1	2021-05-19	United States
ORF3a_131_C	ORF3a	131	SRR14751655	25785	G	T	0,989362	2021-05-19	United States
ORF8_27_*	ORF8	27	SRR14751655	27972	C	T	0,996124	2021-05-19	United States
ORF8_52_I	ORF8	52	SRR14751655	28048	G	T	0,995708	2021-05-19	United States
ORF8_68_*	ORF8	68	SRR14751655	28095	A	T	0,995516	2021-05-19	United States
ORF8_73_C	ORF8	73	SRR14751655	28111	A	G	0,99635	2021-05-19	United States
N_3_H	N	3	SRR14751655	28280	G	C	1	2021-05-19	United States
N_3_V	N	3	SRR14751655	28281	A	T	1	2021-05-19	United States
N_3_E	N	3	SRR14751655	28282	T	A	1	2021-05-19	United States
N_203_K	N	203	SRR14751655	28881	G	A	0,99811	2021-05-19	United States
N_204_R	N	204	SRR14751655	28883	G	C	0,998113	2021-05-19	United States
N_235_F	N	235	SRR14751655	28977	C	T	1	2021-05-19	United States
ORF1ab_1160_Y	ORF1ab	1160	SRR14751656	3743	C	T	1	2021-05-21	United States
ORF1ab_1640_L	ORF1ab	1640	SRR14751656	5184	C	T	1	2021-05-21	United States
ORF1ab_2092_Y	ORF1ab	2092	SRR14751656	6539	C	T	1	2021-05-21	United States
ORF1ab_2144_NA	ORF1ab	2144	SRR14751656	6696	C	+T	0,153595	2021-05-21	United States
ORF1ab_2181_A	ORF1ab	2181	SRR14751656	6806	A	G	1	2021-05-21	United States
ORF1ab_2728_NA	ORF1ab	2728	SRR14751656	8447	C	-A	0,0531915	2021-05-21	United States
ORF1ab_2798_I	ORF1ab	2798	SRR14751656	8658	A	T	0,0555556	2021-05-21	United States
ORF1ab_3209_V	ORF1ab	3209	SRR14751656	9891	C	T	1	2021-05-21	United States
ORF1ab_3447_NA	ORF1ab	3447	SRR14751656	10605	C	+T	0,0822669	2021-05-21	United States
ORF1ab_3610_NA	ORF1ab	3610	SRR14751656	11095	C	+T	0,0632911	2021-05-21	United States
ORF1ab_3718_A	ORF1ab	3718	SRR14751656	11418	T	C	1	2021-05-21	United States
ORF1ab_314_L	ORF1ab	314	SRR14751656	14408	C	T	1	2021-05-21	United States
ORF1ab_662_S	ORF1ab	662	SRR14751656	15451	G	A	1	2021-05-21	United States
ORF1ab_2227_NA	ORF1ab	2227	SRR14751656	20147	T	-C	0,0714286	2021-05-21	United States
S_19_R	S	19	SRR14751656	21618	C	G	1	2021-05-21	United States
S_142_D	S	142	SRR14751656	21987	G	A	1	2021-05-21	United States
S_156_NA	S	156	SRR14751656	22028	G	-AGTTCA	0,987013	2021-05-21	United States
S_452_R	S	452	SRR14751656	22917	T	G	1	2021-05-21	United States
S_478_K	S	478	SRR14751656	22995	C	A	1	2021-05-21	United States
S_614_G	S	614	SRR14751656	23403	A	G	1	2021-05-21	United States
S_681_R	S	681	SRR14751656	23604	C	G	1	2021-05-21	United States
S_950_N	S	950	SRR14751656	24410	G	A	1	2021-05-21	United States
ORF3a_26_L	ORF3a	26	SRR14751656	25469	C	T	1	2021-05-21	United States
M_82_T	M	82	SRR14751656	26767	T	C	1	2021-05-21	United States
ORF7a_82_A	ORF7a	82	SRR14751656	27638	T	C	1	2021-05-21	United States
ORF7a_116_F	ORF7a	116	SRR14751656	27739	C	T	1	2021-05-21	United States
ORF7a_120_I	ORF7a	120	SRR14751656	27752	C	T	1	2021-05-21	United States
ORF8_118_NA	ORF8	118	SRR14751656	28247	A	-GATTTC	0,933723	2021-05-21	United States
N_63_G	N	63	SRR14751656	28461	A	G	1	2021-05-21	United States
N_203_M	N	203	SRR14751656	28881	G	T	0,998706	2021-05-21	United States
N_377_Y	N	377	SRR14751656	29402	G	T	1	2021-05-21	United States
N_385_K	N	385	SRR14751656	29427	G	A	1	2021-05-21	United States
ORF1ab_682_I	ORF1ab	682	SRR14751657	2309	G	A	1	2021-05-15	United States
ORF1ab_1001_I	ORF1ab	1001	SRR14751657	3267	C	T	1	2021-05-15	United States
ORF1ab_1415_M	ORF1ab	1415	SRR14751657	4508	G	A	0,996441	2021-05-15	United States
ORF1ab_1708_D	ORF1ab	1708	SRR14751657	5388	C	A	1	2021-05-15	United States
ORF1ab_2230_T	ORF1ab	2230	SRR14751657	6954	T	C	1	2021-05-15	United States
ORF1ab_2259_I	ORF1ab	2259	SRR14751657	7042	G	T	1	2021-05-15	United States
ORF1ab_3674_NA	ORF1ab	3674	SRR14751657	11287	G	-TCTGGTTTT	0,943049	2021-05-15	United States
ORF1ab_3829_F	ORF1ab	3829	SRR14751657	11750	C	T	1	2021-05-15	United States
ORF1ab_218_L	ORF1ab	218	SRR14751657	14120	C	T	1	2021-05-15	United States
ORF1ab_314_L	ORF1ab	314	SRR14751657	14408	C	T	1	2021-05-15	United States
ORF1ab_833_NA	ORF1ab	833	SRR14751657	15965	G	+T	0,0697674	2021-05-15	United States
ORF1ab_1067_I	ORF1ab	1067	SRR14751657	16667	C	T	0,060241	2021-05-15	United States
ORF1ab_1432_V	ORF1ab	1432	SRR14751657	17762	C	T	1	2021-05-15	United States
S_68_NA	S	68	SRR14751657	21764	A	-TACATG	0,955752	2021-05-15	United States
S_143_NA	S	143	SRR14751657	21990	T	-TTA	0,92607	2021-05-15	United States
S_501_Y	S	501	SRR14751657	23063	A	T	1	2021-05-15	United States
S_570_D	S	570	SRR14751657	23271	C	A	1	2021-05-15	United States
S_614_G	S	614	SRR14751657	23403	A	G	1	2021-05-15	United States
S_681_H	S	681	SRR14751657	23604	C	A	1	2021-05-15	United States
S_716_I	S	716	SRR14751657	23709	C	T	1	2021-05-15	United States
S_982_A	S	982	SRR14751657	24506	T	G	1	2021-05-15	United States
S_1118_H	S	1118	SRR14751657	24914	G	C	1	2021-05-15	United States
ORF8_27_*	ORF8	27	SRR14751657	27972	C	T	1	2021-05-15	United States
ORF8_52_I	ORF8	52	SRR14751657	28048	G	T	1	2021-05-15	United States
ORF8_68_*	ORF8	68	SRR14751657	28095	A	T	1	2021-05-15	United States
ORF8_73_C	ORF8	73	SRR14751657	28111	A	G	1	2021-05-15	United States
N_3_H	N	3	SRR14751657	28280	G	C	1	2021-05-15	United States
N_3_V	N	3	SRR14751657	28281	A	T	1	2021-05-15	United States
N_3_E	N	3	SRR14751657	28282	T	A	1	2021-05-15	United States
N_139_S	N	139	SRR14751657	28689	T	C	0,982906	2021-05-15	United States
N_203_K	N	203	SRR14751657	28881	G	A	1	2021-05-15	United States
N_204_R	N	204	SRR14751657	28883	G	C	1	2021-05-15	United States
N_235_F	N	235	SRR14751657	28977	C	T	0,997183	2021-05-15	United States
ORF1ab_301_*	ORF1ab	301	SRR14751658	1166	C	T	0,0533333	2021-05-03	United States
ORF1ab_1001_I	ORF1ab	1001	SRR14751658	3267	C	T	1	2021-05-03	United States
ORF1ab_1708_D	ORF1ab	1708	SRR14751658	5388	C	A	1	2021-05-03	United States
ORF1ab_2144_NA	ORF1ab	2144	SRR14751658	6696	C	+T	0,101299	2021-05-03	United States
ORF1ab_2230_T	ORF1ab	2230	SRR14751658	6954	T	C	1	2021-05-03	United States
ORF1ab_2259_I	ORF1ab	2259	SRR14751658	7042	G	T	1	2021-05-03	United States
ORF1ab_3674_NA	ORF1ab	3674	SRR14751658	11287	G	-TCTGGTTTT	0,971667	2021-05-03	United States
ORF1ab_218_L	ORF1ab	218	SRR14751658	14120	C	T	1	2021-05-03	United States
ORF1ab_314_L	ORF1ab	314	SRR14751658	14408	C	T	1	2021-05-03	United States
S_68_NA	S	68	SRR14751658	21764	A	-TACATG	0,950581	2021-05-03	United States
S_143_NA	S	143	SRR14751658	21990	T	-TTA	0,942857	2021-05-03	United States
S_501_Y	S	501	SRR14751658	23063	A	T	1	2021-05-03	United States
S_570_D	S	570	SRR14751658	23271	C	A	1	2021-05-03	United States
S_614_G	S	614	SRR14751658	23403	A	G	0,993355	2021-05-03	United States
S_681_H	S	681	SRR14751658	23604	C	A	1	2021-05-03	United States
S_716_I	S	716	SRR14751658	23709	C	T	1	2021-05-03	United States
S_982_A	S	982	SRR14751658	24506	T	G	1	2021-05-03	United States
S_1118_H	S	1118	SRR14751658	24914	G	C	1	2021-05-03	United States
ORF8_27_*	ORF8	27	SRR14751658	27972	C	T	1	2021-05-03	United States
ORF8_52_I	ORF8	52	SRR14751658	28048	G	T	1	2021-05-03	United States
ORF8_61_F	ORF8	61	SRR14751658	28075	G	T	1	2021-05-03	United States
ORF8_68_*	ORF8	68	SRR14751658	28095	A	T	1	2021-05-03	United States
ORF8_73_C	ORF8	73	SRR14751658	28111	A	G	1	2021-05-03	United States
N_3_H	N	3	SRR14751658	28280	G	C	1	2021-05-03	United States
N_3_V	N	3	SRR14751658	28281	A	T	1	2021-05-03	United States
N_3_E	N	3	SRR14751658	28282	T	A	1	2021-05-03	United States
N_203_K	N	203	SRR14751658	28881	G	A	1	2021-05-03	United States
N_204_R	N	204	SRR14751658	28883	G	C	1	2021-05-03	United States
N_235_F	N	235	SRR14751658	28977	C	T	1	2021-05-03	United States
N_237_R	N	237	SRR14751658	28983	A	G	0,0531401	2021-05-03	United States
ORF1ab_1001_I	ORF1ab	1001	SRR14751659	3267	C	T	1	2021-05-03	United States
ORF1ab_1179_NA	ORF1ab	1179	SRR14751659	3802	T	+A	0,0506329	2021-05-03	United States
ORF1ab_1708_D	ORF1ab	1708	SRR14751659	5388	C	A	0,996753	2021-05-03	United States
ORF1ab_2230_T	ORF1ab	2230	SRR14751659	6954	T	C	1	2021-05-03	United States
ORF1ab_2259_I	ORF1ab	2259	SRR14751659	7042	G	T	1	2021-05-03	United States
ORF1ab_3674_NA	ORF1ab	3674	SRR14751659	11287	G	-TCTGGTTTT	0,96627	2021-05-03	United States
ORF1ab_218_L	ORF1ab	218	SRR14751659	14120	C	T	1	2021-05-03	United States
ORF1ab_314_L	ORF1ab	314	SRR14751659	14408	C	T	1	2021-05-03	United States
ORF1ab_2172_NA	ORF1ab	2172	SRR14751659	19983	C	+T	0,0511364	2021-05-03	United States
S_68_NA	S	68	SRR14751659	21764	A	-TACATG	0,978632	2021-05-03	United States
S_143_NA	S	143	SRR14751659	21990	T	-TTA	0,944162	2021-05-03	United States
S_501_Y	S	501	SRR14751659	23063	A	T	0,996721	2021-05-03	United States
S_570_D	S	570	SRR14751659	23271	C	A	1	2021-05-03	United States
S_614_G	S	614	SRR14751659	23403	A	G	0,996711	2021-05-03	United States
S_681_H	S	681	SRR14751659	23604	C	A	1	2021-05-03	United States
S_716_I	S	716	SRR14751659	23709	C	T	1	2021-05-03	United States
S_982_A	S	982	SRR14751659	24506	T	G	1	2021-05-03	United States
S_1118_H	S	1118	SRR14751659	24914	G	C	1	2021-05-03	United States
ORF8_27_*	ORF8	27	SRR14751659	27972	C	T	1	2021-05-03	United States
ORF8_52_I	ORF8	52	SRR14751659	28048	G	T	1	2021-05-03	United States
ORF8_61_F	ORF8	61	SRR14751659	28075	G	T	1	2021-05-03	United States
ORF8_68_*	ORF8	68	SRR14751659	28095	A	T	1	2021-05-03	United States
ORF8_73_C	ORF8	73	SRR14751659	28111	A	G	1	2021-05-03	United States
N_3_H	N	3	SRR14751659	28280	G	C	1	2021-05-03	United States
N_3_V	N	3	SRR14751659	28281	A	T	1	2021-05-03	United States
N_3_E	N	3	SRR14751659	28282	T	A	1	2021-05-03	United States
N_203_K	N	203	SRR14751659	28881	G	A	1	2021-05-03	United States
N_204_R	N	204	SRR14751659	28883	G	C	1	2021-05-03	United States
N_235_F	N	235	SRR14751659	28977	C	T	1	2021-05-03	United States
N_260_NA	N	260	SRR14751659	29051	C	+A	0,111801	2021-05-03	United States
ORF1ab_309_L	ORF1ab	309	SRR14751660	1191	C	T	0,910569	2021-04-30	United States
ORF1ab_853_I	ORF1ab	853	SRR14751660	2822	C	A	1	2021-04-30	United States
ORF1ab_1640_L	ORF1ab	1640	SRR14751660	5184	C	T	1	2021-04-30	United States
ORF1ab_2092_Y	ORF1ab	2092	SRR14751660	6539	C	T	1	2021-04-30	United States
ORF1ab_2144_NA	ORF1ab	2144	SRR14751660	6696	C	+T	0,102167	2021-04-30	United States
ORF1ab_3209_V	ORF1ab	3209	SRR14751660	9891	C	T	1	2021-04-30	United States
ORF1ab_3718_A	ORF1ab	3718	SRR14751660	11418	T	C	0,997268	2021-04-30	United States
ORF1ab_314_L	ORF1ab	314	SRR14751660	14408	C	T	0,996979	2021-04-30	United States
ORF1ab_662_S	ORF1ab	662	SRR14751660	15451	G	A	1	2021-04-30	United States
ORF1ab_833_NA	ORF1ab	833	SRR14751660	15965	G	+T	0,0761155	2021-04-30	United States
ORF1ab_1000_L	ORF1ab	1000	SRR14751660	16466	C	T	1	2021-04-30	United States
ORF1ab_2285_Y	ORF1ab	2285	SRR14751660	20320	C	T	1	2021-04-30	United States
S_19_R	S	19	SRR14751660	21618	C	G	1	2021-04-30	United States
S_142_D	S	142	SRR14751660	21987	G	A	1	2021-04-30	United States
S_156_NA	S	156	SRR14751660	22028	G	-AGTTCA	0,987755	2021-04-30	United States
S_440_T	S	440	SRR14751660	22881	A	C	1	2021-04-30	United States
S_452_R	S	452	SRR14751660	22917	T	G	1	2021-04-30	United States
S_478_K	S	478	SRR14751660	22995	C	A	1	2021-04-30	United States
S_614_G	S	614	SRR14751660	23403	A	G	1	2021-04-30	United States
S_681_R	S	681	SRR14751660	23604	C	G	0,997462	2021-04-30	United States
S_950_N	S	950	SRR14751660	24410	G	A	1	2021-04-30	United States
ORF3a_26_L	ORF3a	26	SRR14751660	25469	C	T	1	2021-04-30	United States
M_82_T	M	82	SRR14751660	26767	T	C	1	2021-04-30	United States
ORF7a_48_L	ORF7a	48	SRR14751660	27536	C	T	0,135659	2021-04-30	United States
ORF7a_82_A	ORF7a	82	SRR14751660	27638	T	C	1	2021-04-30	United States
ORF7a_116_F	ORF7a	116	SRR14751660	27739	C	T	1	2021-04-30	United States
ORF7a_120_I	ORF7a	120	SRR14751660	27752	C	T	1	2021-04-30	United States
ORF8_118_NA	ORF8	118	SRR14751660	28247	A	-GATTTC	0,888889	2021-04-30	United States
N_63_G	N	63	SRR14751660	28461	A	G	1	2021-04-30	United States
N_203_M	N	203	SRR14751660	28881	G	T	1	2021-04-30	United States
N_260_NA	N	260	SRR14751660	29051	C	+A	0,0603175	2021-04-30	United States
N_377_Y	N	377	SRR14751660	29402	G	T	1	2021-04-30	United States
N_385_K	N	385	SRR14751660	29427	G	A	1	2021-04-30	United States
ORF1ab_1001_I	ORF1ab	1001	SRR14751661	3267	C	T	1	2021-05-13	United States
ORF1ab_1708_D	ORF1ab	1708	SRR14751661	5388	C	A	1	2021-05-13	United States
ORF1ab_2230_T	ORF1ab	2230	SRR14751661	6954	T	C	1	2021-05-13	United States
ORF1ab_3143_V	ORF1ab	3143	SRR14751661	9693	C	T	1	2021-05-13	United States
ORF1ab_3674_NA	ORF1ab	3674	SRR14751661	11287	G	-TCTGGTTTT	0,974359	2021-05-13	United States
ORF1ab_3768_NA	ORF1ab	3768	SRR14751661	11567	A	+T	0,05625	2021-05-13	United States
ORF1ab_314_L	ORF1ab	314	SRR14751661	14408	C	T	1	2021-05-13	United States
ORF1ab_833_NA	ORF1ab	833	SRR14751661	15965	G	+T	0,108434	2021-05-13	United States
ORF1ab_1568_S	ORF1ab	1568	SRR14751661	18169	G	A	1	2021-05-13	United States
ORF1ab_2172_NA	ORF1ab	2172	SRR14751661	19983	C	+T	0,0520833	2021-05-13	United States
S_68_NA	S	68	SRR14751661	21764	A	-TACATG	0,934959	2021-05-13	United States
S_143_NA	S	143	SRR14751661	21990	T	-TTA	0,941463	2021-05-13	United States
S_494_P	S	494	SRR14751661	23042	T	C	1	2021-05-13	United States
S_501_Y	S	501	SRR14751661	23063	A	T	1	2021-05-13	United States
S_570_D	S	570	SRR14751661	23271	C	A	1	2021-05-13	United States
S_614_G	S	614	SRR14751661	23403	A	G	1	2021-05-13	United States
S_681_H	S	681	SRR14751661	23604	C	A	0,997494	2021-05-13	United States
S_716_I	S	716	SRR14751661	23709	C	T	0,996633	2021-05-13	United States
S_982_A	S	982	SRR14751661	24506	T	G	1	2021-05-13	United States
S_1118_H	S	1118	SRR14751661	24914	G	C	1	2021-05-13	United States
S_1219_V	S	1219	SRR14751661	25218	G	T	1	2021-05-13	United States
ORF3a_54_V	ORF3a	54	SRR14751661	25553	C	T	1	2021-05-13	United States
ORF3a_99_S	ORF3a	99	SRR14751661	25687	G	T	1	2021-05-13	United States
ORF3a_199_Y	ORF3a	199	SRR14751661	25987	G	T	1	2021-05-13	United States
ORF8_27_*	ORF8	27	SRR14751661	27972	C	T	1	2021-05-13	United States
ORF8_52_I	ORF8	52	SRR14751661	28048	G	T	1	2021-05-13	United States
ORF8_68_*	ORF8	68	SRR14751661	28095	A	T	1	2021-05-13	United States
ORF8_73_C	ORF8	73	SRR14751661	28111	A	G	1	2021-05-13	United States
N_3_H	N	3	SRR14751661	28280	G	C	1	2021-05-13	United States
N_3_V	N	3	SRR14751661	28281	A	T	1	2021-05-13	United States
N_3_E	N	3	SRR14751661	28282	T	A	1	2021-05-13	United States
N_14_C	N	14	SRR14751661	28313	C	T	0,893939	2021-05-13	United States
N_203_K	N	203	SRR14751661	28881	G	A	1	2021-05-13	United States
N_204_R	N	204	SRR14751661	28883	G	C	1	2021-05-13	United States
N_235_F	N	235	SRR14751661	28977	C	T	1	2021-05-13	United States
ORF1ab_265_I	ORF1ab	265	SRR14751662	1059	C	T	0,996255	2021-05-10	United States
ORF1ab_2144_NA	ORF1ab	2144	SRR14751662	6696	C	+T	0,0928793	2021-05-10	United States
ORF1ab_3201_P	ORF1ab	3201	SRR14751662	9867	T	C	1	2021-05-10	United States
ORF1ab_3452_K	ORF1ab	3452	SRR14751662	10619	C	A	0,0503145	2021-05-10	United States
ORF1ab_3674_NA	ORF1ab	3674	SRR14751662	11287	G	-TCTGGTTTT	0,962003	2021-05-10	United States
ORF1ab_4387_C	ORF1ab	4387	SRR14751662	13424	C	T	1	2021-05-10	United States
ORF1ab_314_L	ORF1ab	314	SRR14751662	14408	C	T	0,99505	2021-05-10	United States
ORF1ab_592_I	ORF1ab	592	SRR14751662	15243	G	T	1	2021-05-10	United States
ORF1ab_833_NA	ORF1ab	833	SRR14751662	15965	G	+T	0,0993377	2021-05-10	United States
ORF1ab_1011_H	ORF1ab	1011	SRR14751662	16500	A	C	1	2021-05-10	United States
ORF1ab_2172_NA	ORF1ab	2172	SRR14751662	19983	C	+T	0,0542986	2021-05-10	United States
ORF1ab_2648_S	ORF1ab	2648	SRR14751662	21409	C	T	1	2021-05-10	United States
S_3_NA	S	3	SRR14751662	21569	G	+T	0,0815851	2021-05-10	United States
S_5_F	S	5	SRR14751662	21575	C	T	1	2021-05-10	United States
S_95_I	S	95	SRR14751662	21846	C	T	1	2021-05-10	United States
S_253_G	S	253	SRR14751662	22320	A	G	1	2021-05-10	United States
S_484_K	S	484	SRR14751662	23012	G	A	1	2021-05-10	United States
S_614_G	S	614	SRR14751662	23403	A	G	1	2021-05-10	United States
S_701_V	S	701	SRR14751662	23664	C	T	1	2021-05-10	United States
ORF3a_42_L	ORF3a	42	SRR14751662	25517	C	T	1	2021-05-10	United States
ORF3a_57_H	ORF3a	57	SRR14751662	25563	G	T	1	2021-05-10	United States
ORF8_11_I	ORF8	11	SRR14751662	27925	C	T	1	2021-05-10	United States
ORF8_66_NA	ORF8	66	SRR14751662	28089	G	-GTTCTA	0,110727	2021-05-10	United States
N_199_L	N	199	SRR14751662	28869	C	T	1	2021-05-10	United States
N_234_I	N	234	SRR14751662	28975	G	A	1	2021-05-10	United States
N_260_NA	N	260	SRR14751662	29051	C	+A	0,0792952	2021-05-10	United States
ORF1ab_2144_NA	ORF1ab	2144	SRR14751663	6696	C	+T	0,101045	2021-05-10	United States
ORF1ab_3201_P	ORF1ab	3201	SRR14751663	9867	T	C	1	2021-05-10	United States
ORF1ab_3674_NA	ORF1ab	3674	SRR14751663	11287	G	-TCTGGTTTT	0,977941	2021-05-10	United States
ORF1ab_314_L	ORF1ab	314	SRR14751663	14408	C	T	1	2021-05-10	United States
ORF1ab_592_I	ORF1ab	592	SRR14751663	15243	G	T	1	2021-05-10	United States
ORF1ab_833_NA	ORF1ab	833	SRR14751663	15965	G	+T	0,0618893	2021-05-10	United States
ORF1ab_1011_H	ORF1ab	1011	SRR14751663	16500	A	C	0,995902	2021-05-10	United States
ORF1ab_2648_S	ORF1ab	2648	SRR14751663	21409	C	T	1	2021-05-10	United States
S_3_NA	S	3	SRR14751663	21569	G	+T	0,0679012	2021-05-10	United States
S_5_F	S	5	SRR14751663	21575	C	T	1	2021-05-10	United States
S_95_I	S	95	SRR14751663	21846	C	T	1	2021-05-10	United States
S_253_G	S	253	SRR14751663	22320	A	G	1	2021-05-10	United States
S_484_K	S	484	SRR14751663	23012	G	A	1	2021-05-10	United States
S_614_G	S	614	SRR14751663	23403	A	G	1	2021-05-10	United States
S_701_V	S	701	SRR14751663	23664	C	T	1	2021-05-10	United States
ORF3a_42_L	ORF3a	42	SRR14751663	25517	C	T	0,994898	2021-05-10	United States
ORF3a_57_H	ORF3a	57	SRR14751663	25563	G	T	1	2021-05-10	United States
ORF8_11_I	ORF8	11	SRR14751663	27925	C	T	1	2021-05-10	United States
N_199_L	N	199	SRR14751663	28869	C	T	1	2021-05-10	United States
N_234_I	N	234	SRR14751663	28975	G	A	1	2021-05-10	United States
ORF1ab_265_I	ORF1ab	265	SRR14751665	1059	C	T	1	2021-05-10	United States
ORF1ab_2144_NA	ORF1ab	2144	SRR14751665	6696	C	+T	0,0925926	2021-05-10	United States
ORF1ab_3201_P	ORF1ab	3201	SRR14751665	9867	T	C	1	2021-05-10	United States
ORF1ab_3644_F	ORF1ab	3644	SRR14751665	11195	C	T	0,0942249	2021-05-10	United States
ORF1ab_3674_NA	ORF1ab	3674	SRR14751665	11287	G	-TCTGGTTTT	0,963907	2021-05-10	United States
ORF1ab_4387_C	ORF1ab	4387	SRR14751665	13424	C	T	0,0586207	2021-05-10	United States
ORF1ab_314_L	ORF1ab	314	SRR14751665	14408	C	T	1	2021-05-10	United States
ORF1ab_592_I	ORF1ab	592	SRR14751665	15243	G	T	1	2021-05-10	United States
ORF1ab_833_NA	ORF1ab	833	SRR14751665	15965	G	+T	0,0736196	2021-05-10	United States
ORF1ab_1011_H	ORF1ab	1011	SRR14751665	16500	A	C	1	2021-05-10	United States
ORF1ab_2648_S	ORF1ab	2648	SRR14751665	21409	C	T	1	2021-05-10	United States
S_3_NA	S	3	SRR14751665	21569	G	+T	0,125382	2021-05-10	United States
S_5_F	S	5	SRR14751665	21575	C	T	1	2021-05-10	United States
S_95_I	S	95	SRR14751665	21846	C	T	1	2021-05-10	United States
S_253_G	S	253	SRR14751665	22320	A	G	1	2021-05-10	United States
S_484_K	S	484	SRR14751665	23012	G	A	0,993399	2021-05-10	United States
S_614_G	S	614	SRR14751665	23403	A	G	1	2021-05-10	United States
S_701_V	S	701	SRR14751665	23664	C	T	1	2021-05-10	United States
ORF3a_42_L	ORF3a	42	SRR14751665	25517	C	T	1	2021-05-10	United States
ORF3a_57_H	ORF3a	57	SRR14751665	25563	G	T	1	2021-05-10	United States
ORF8_11_I	ORF8	11	SRR14751665	27925	C	T	1	2021-05-10	United States
N_199_L	N	199	SRR14751665	28869	C	T	1	2021-05-10	United States
N_234_I	N	234	SRR14751665	28975	G	A	1	2021-05-10	United States
N_260_NA	N	260	SRR14751665	29051	C	+A	0,0537975	2021-05-10	United States
ORF1ab_300_L	ORF1ab	300	SRR14751666	1163	A	C	0,986667	2021-05-18	United States
ORF1ab_1207_S	ORF1ab	1207	SRR14751666	3884	C	T	1	2021-05-18	United States
ORF1ab_2123_V	ORF1ab	2123	SRR14751666	6633	C	T	1	2021-05-18	United States
ORF1ab_2144_NA	ORF1ab	2144	SRR14751666	6696	C	+T	0,0843882	2021-05-18	United States
ORF1ab_2293_G	ORF1ab	2293	SRR14751666	7142	A	G	1	2021-05-18	United States
ORF1ab_3117_A	ORF1ab	3117	SRR14751666	9614	A	G	0,994505	2021-05-18	United States
ORF1ab_3143_V	ORF1ab	3143	SRR14751666	9693	C	T	0,994253	2021-05-18	United States
ORF1ab_3163_S	ORF1ab	3163	SRR14751666	9754	A	C	0,994475	2021-05-18	United States
ORF1ab_3674_NA	ORF1ab	3674	SRR14751666	11287	G	-TCTGGTTTT	0,965825	2021-05-18	United States
ORF1ab_314_L	ORF1ab	314	SRR14751666	14408	C	T	1	2021-05-18	United States
ORF1ab_520_V	ORF1ab	520	SRR14751666	15026	C	T	0,986425	2021-05-18	United States
ORF1ab_662_S	ORF1ab	662	SRR14751666	15451	G	A	0,983806	2021-05-18	United States
ORF1ab_833_NA	ORF1ab	833	SRR14751666	15965	G	+T	0,0599613	2021-05-18	United States
ORF1ab_1000_L	ORF1ab	1000	SRR14751666	16466	C	T	0,993865	2021-05-18	United States
ORF1ab_1621_I	ORF1ab	1621	SRR14751666	18329	C	T	0,97973	2021-05-18	United States
S_14_H	S	14	SRR14751666	21604	G	T	0,996785	2021-05-18	United States
S_18_R	S	18	SRR14751666	21615	T	G	0,993174	2021-05-18	United States
S_95_I	S	95	SRR14751666	21846	C	T	1	2021-05-18	United States
S_158_S	S	158	SRR14751666	22036	A	C	0,99373	2021-05-18	United States
S_440_K	S	440	SRR14751666	22882	T	A	0,983651	2021-05-18	United States
S_614_G	S	614	SRR14751666	23403	A	G	0,997347	2021-05-18	United States
S_681_H	S	681	SRR14751666	23604	C	A	1	2021-05-18	United States
S_688_V	S	688	SRR14751666	23625	C	T	0,937028	2021-05-18	United States
S_735_A	S	735	SRR14751666	23765	T	G	0,995272	2021-05-18	United States
S_1027_I	S	1027	SRR14751666	24642	C	T	0,997253	2021-05-18	United States
ORF3a_255_NA	ORF3a	255	SRR14751666	26157	T	-GTTA	0,916968	2021-05-18	United States
ORF7b_5_L	ORF7b	5	SRR14751666	27769	C	T	0,996283	2021-05-18	United States
ORF8_51_V	ORF8	51	SRR14751666	28045	C	T	0,973118	2021-05-18	United States
ORF8_51_NA	ORF8	51	SRR14751666	28046	T	+AAAA	0,0629213	2021-05-18	United States
ORF8_51_NA	ORF8	51	SRR14751666	28046	T	+AAA	0,132584	2021-05-18	United States
ORF8_51_NA	ORF8	51	SRR14751666	28046	T	+AA	0,730337	2021-05-18	United States
N_194_L	N	194	SRR14751666	28854	C	T	0,988456	2021-05-18	United States
N_213_Y	N	213	SRR14751666	28910	A	T	0,9952	2021-05-18	United States
ORF1ab_388_Y	ORF1ab	388	SRR14751667	1427	C	T	1	2021-05-10	United States
ORF1ab_859_V	ORF1ab	859	SRR14751667	2841	C	T	1	2021-05-10	United States
ORF1ab_1188_L	ORF1ab	1188	SRR14751667	3828	C	T	1	2021-05-10	United States
ORF1ab_1795_Q	ORF1ab	1795	SRR14751667	5648	A	C	0,997608	2021-05-10	United States
ORF1ab_2093_I	ORF1ab	2093	SRR14751667	6543	C	T	1	2021-05-10	United States
ORF1ab_2144_NA	ORF1ab	2144	SRR14751667	6696	C	+T	0,0561497	2021-05-10	United States
ORF1ab_3674_NA	ORF1ab	3674	SRR14751667	11287	G	-TCTGGTTTT	0,97153	2021-05-10	United States
ORF1ab_4355_I	ORF1ab	4355	SRR14751667	13329	C	T	1	2021-05-10	United States
ORF1ab_314_L	ORF1ab	314	SRR14751667	14408	C	T	1	2021-05-10	United States
ORF1ab_1264_D	ORF1ab	1264	SRR14751667	17259	G	T	1	2021-05-10	United States
S_18_F	S	18	SRR14751667	21614	C	T	1	2021-05-10	United States
S_20_N	S	20	SRR14751667	21621	C	A	1	2021-05-10	United States
S_26_S	S	26	SRR14751667	21638	C	T	0,994444	2021-05-10	United States
S_138_Y	S	138	SRR14751667	21974	G	T	0,995098	2021-05-10	United States
S_190_S	S	190	SRR14751667	22132	G	T	1	2021-05-10	United States
S_417_T	S	417	SRR14751667	22812	A	C	0,996997	2021-05-10	United States
S_484_K	S	484	SRR14751667	23012	G	A	1	2021-05-10	United States
S_501_Y	S	501	SRR14751667	23063	A	T	1	2021-05-10	United States
S_614_G	S	614	SRR14751667	23403	A	G	1	2021-05-10	United States
S_655_Y	S	655	SRR14751667	23525	C	T	0,990596	2021-05-10	United States
ORF3a_253_P	ORF3a	253	SRR14751667	26149	T	C	0,996732	2021-05-10	United States
ORF7a_26_D	ORF7a	26	SRR14751667	27470	G	A	1	2021-05-10	United States
ORF8_92_K	ORF8	92	SRR14751667	28167	G	A	1	2021-05-10	United States
N_80_R	N	80	SRR14751667	28512	C	G	1	2021-05-10	United States
N_202_C	N	202	SRR14751667	28877	A	T	1	2021-05-10	United States
N_202_T	N	202	SRR14751667	28878	G	C	1	2021-05-10	United States
N_203_K	N	203	SRR14751667	28881	G	A	1	2021-05-10	United States
N_204_R	N	204	SRR14751667	28883	G	C	0,996875	2021-05-10	United States
ORF1ab_1001_I	ORF1ab	1001	SRR14751668	3267	C	T	1	2021-05-07	United States
ORF1ab_1708_D	ORF1ab	1708	SRR14751668	5388	C	A	1	2021-05-07	United States
ORF1ab_2144_NA	ORF1ab	2144	SRR14751668	6696	C	+T	0,0807292	2021-05-07	United States
ORF1ab_2230_T	ORF1ab	2230	SRR14751668	6954	T	C	1	2021-05-07	United States
ORF1ab_2259_I	ORF1ab	2259	SRR14751668	7042	G	T	1	2021-05-07	United States
ORF1ab_3239_S	ORF1ab	3239	SRR14751668	9981	A	G	0,225434	2021-05-07	United States
ORF1ab_3674_NA	ORF1ab	3674	SRR14751668	11287	G	-TCTGGTTTT	0,962567	2021-05-07	United States
ORF1ab_4120_S	ORF1ab	4120	SRR14751668	12623	C	T	1	2021-05-07	United States
ORF1ab_155_N	ORF1ab	155	SRR14751668	13930	G	A	0,758904	2021-05-07	United States
ORF1ab_218_L	ORF1ab	218	SRR14751668	14120	C	T	1	2021-05-07	United States
ORF1ab_314_L	ORF1ab	314	SRR14751668	14408	C	T	1	2021-05-07	United States
ORF1ab_833_NA	ORF1ab	833	SRR14751668	15965	G	+T	0,0774411	2021-05-07	United States
ORF1ab_1727_L	ORF1ab	1727	SRR14751668	18647	C	T	1	2021-05-07	United States
S_68_NA	S	68	SRR14751668	21764	A	-TACATG	0,952055	2021-05-07	United States
S_143_NA	S	143	SRR14751668	21990	T	-TTA	0,92887	2021-05-07	United States
S_272_L	S	272	SRR14751668	22377	C	T	0,167488	2021-05-07	United States
S_501_Y	S	501	SRR14751668	23063	A	T	1	2021-05-07	United States
S_570_D	S	570	SRR14751668	23271	C	A	1	2021-05-07	United States
S_614_G	S	614	SRR14751668	23403	A	G	1	2021-05-07	United States
S_681_H	S	681	SRR14751668	23604	C	A	0,994203	2021-05-07	United States
S_716_I	S	716	SRR14751668	23709	C	T	1	2021-05-07	United States
S_982_A	S	982	SRR14751668	24506	T	G	0,997006	2021-05-07	United States
S_1118_H	S	1118	SRR14751668	24914	G	C	1	2021-05-07	United States
ORF3a_172_C	ORF3a	172	SRR14751668	25906	G	T	1	2021-05-07	United States
ORF8_27_*	ORF8	27	SRR14751668	27972	C	T	1	2021-05-07	United States
ORF8_52_I	ORF8	52	SRR14751668	28048	G	T	1	2021-05-07	United States
ORF8_61_F	ORF8	61	SRR14751668	28075	G	T	1	2021-05-07	United States
ORF8_67_NA	ORF8	67	SRR14751668	28093	C	-TAA	0,954397	2021-05-07	United States
ORF8_73_C	ORF8	73	SRR14751668	28111	A	G	1	2021-05-07	United States
N_3_H	N	3	SRR14751668	28280	G	C	1	2021-05-07	United States
N_3_V	N	3	SRR14751668	28281	A	T	1	2021-05-07	United States
N_3_E	N	3	SRR14751668	28282	T	A	1	2021-05-07	United States
N_203_K	N	203	SRR14751668	28881	G	A	1	2021-05-07	United States
N_204_R	N	204	SRR14751668	28883	G	C	0,997067	2021-05-07	United States
N_235_F	N	235	SRR14751668	28977	C	T	1	2021-05-07	United States
N_260_NA	N	260	SRR14751668	29051	C	+A	0,0676471	2021-05-07	United States
ORF1ab_1001_I	ORF1ab	1001	SRR14751670	3267	C	T	1	2021-05-07	United States
ORF1ab_1708_D	ORF1ab	1708	SRR14751670	5388	C	A	1	2021-05-07	United States
ORF1ab_2144_L	ORF1ab	2144	SRR14751670	6696	C	T	0,05	2021-05-07	United States
ORF1ab_2144_NA	ORF1ab	2144	SRR14751670	6696	C	+T	0,0933852	2021-05-07	United States
ORF1ab_2230_T	ORF1ab	2230	SRR14751670	6954	T	C	1	2021-05-07	United States
ORF1ab_2259_I	ORF1ab	2259	SRR14751670	7042	G	T	1	2021-05-07	United States
ORF1ab_3674_NA	ORF1ab	3674	SRR14751670	11287	G	-TCTGGTTTT	0,960396	2021-05-07	United States
ORF1ab_218_L	ORF1ab	218	SRR14751670	14120	C	T	1	2021-05-07	United States
ORF1ab_314_L	ORF1ab	314	SRR14751670	14408	C	T	0,996516	2021-05-07	United States
ORF1ab_1432_V	ORF1ab	1432	SRR14751670	17762	C	T	1	2021-05-07	United States
S_5_F	S	5	SRR14751670	21575	C	T	1	2021-05-07	United States
S_68_NA	S	68	SRR14751670	21764	A	-TACATG	0,957364	2021-05-07	United States
S_143_NA	S	143	SRR14751670	21990	T	-TTA	0,927083	2021-05-07	United States
S_501_Y	S	501	SRR14751670	23063	A	T	1	2021-05-07	United States
S_570_D	S	570	SRR14751670	23271	C	A	1	2021-05-07	United States
S_614_G	S	614	SRR14751670	23403	A	G	0,995261	2021-05-07	United States
S_681_H	S	681	SRR14751670	23604	C	A	0,996656	2021-05-07	United States
S_716_I	S	716	SRR14751670	23709	C	T	1	2021-05-07	United States
S_982_A	S	982	SRR14751670	24506	T	G	1	2021-05-07	United States
S_1118_H	S	1118	SRR14751670	24914	G	C	1	2021-05-07	United States
ORF3a_210_Y	ORF3a	210	SRR14751670	26020	G	T	1	2021-05-07	United States
ORF8_27_*	ORF8	27	SRR14751670	27972	C	T	1	2021-05-07	United States
ORF8_52_I	ORF8	52	SRR14751670	28048	G	T	1	2021-05-07	United States
ORF8_68_*	ORF8	68	SRR14751670	28095	A	T	1	2021-05-07	United States
ORF8_73_C	ORF8	73	SRR14751670	28111	A	G	1	2021-05-07	United States
N_3_H	N	3	SRR14751670	28280	G	C	1	2021-05-07	United States
N_3_V	N	3	SRR14751670	28281	A	T	1	2021-05-07	United States
N_3_E	N	3	SRR14751670	28282	T	A	1	2021-05-07	United States
N_203_K	N	203	SRR14751670	28881	G	A	1	2021-05-07	United States
N_204_R	N	204	SRR14751670	28883	G	C	1	2021-05-07	United States
N_235_F	N	235	SRR14751670	28977	C	T	1	2021-05-07	United States
N_260_NA	N	260	SRR14751670	29051	C	+A	0,0983607	2021-05-07	United States
ORF1ab_226_K	ORF1ab	226	SRR14751671	942	G	A	0,637037	2021-05-08	United States
ORF1ab_1188_L	ORF1ab	1188	SRR14751671	3828	C	T	1	2021-05-08	United States
ORF1ab_1795_Q	ORF1ab	1795	SRR14751671	5648	A	C	1	2021-05-08	United States
ORF1ab_3674_NA	ORF1ab	3674	SRR14751671	11287	G	-TCTGGTTTT	0,984085	2021-05-08	United States
ORF1ab_4083_M	ORF1ab	4083	SRR14751671	12513	C	T	1	2021-05-08	United States
ORF1ab_4285_V	ORF1ab	4285	SRR14751671	13119	C	T	1	2021-05-08	United States
ORF1ab_314_L	ORF1ab	314	SRR14751671	14408	C	T	1	2021-05-08	United States
ORF1ab_1264_D	ORF1ab	1264	SRR14751671	17259	G	T	1	2021-05-08	United States
S_26_S	S	26	SRR14751671	21638	C	T	1	2021-05-08	United States
S_138_Y	S	138	SRR14751671	21974	G	T	1	2021-05-08	United States
S_190_S	S	190	SRR14751671	22132	G	T	1	2021-05-08	United States
S_417_T	S	417	SRR14751671	22812	A	C	1	2021-05-08	United States
S_484_K	S	484	SRR14751671	23012	G	A	1	2021-05-08	United States
S_501_Y	S	501	SRR14751671	23063	A	T	1	2021-05-08	United States
S_614_G	S	614	SRR14751671	23403	A	G	1	2021-05-08	United States
S_655_Y	S	655	SRR14751671	23525	C	T	0,973545	2021-05-08	United States
ORF3a_253_P	ORF3a	253	SRR14751671	26149	T	C	1	2021-05-08	United States
ORF8_92_K	ORF8	92	SRR14751671	28167	G	A	1	2021-05-08	United States
N_80_R	N	80	SRR14751671	28512	C	G	0,993421	2021-05-08	United States
N_202_C	N	202	SRR14751671	28877	A	T	0,995918	2021-05-08	United States
N_202_T	N	202	SRR14751671	28878	G	C	1	2021-05-08	United States
N_203_K	N	203	SRR14751671	28881	G	A	1	2021-05-08	United States
N_204_R	N	204	SRR14751671	28883	G	C	1	2021-05-08	United States
ORF1ab_1001_I	ORF1ab	1001	SRR14751672	3267	C	T	1	2021-05-08	United States
ORF1ab_1708_D	ORF1ab	1708	SRR14751672	5388	C	A	1	2021-05-08	United States
ORF1ab_2144_NA	ORF1ab	2144	SRR14751672	6696	C	+T	0,0748899	2021-05-08	United States
ORF1ab_2230_T	ORF1ab	2230	SRR14751672	6954	T	C	1	2021-05-08	United States
ORF1ab_2259_I	ORF1ab	2259	SRR14751672	7042	G	T	1	2021-05-08	United States
ORF1ab_2488_F	ORF1ab	2488	SRR14751672	7728	C	T	0,115646	2021-05-08	United States
ORF1ab_3255_I	ORF1ab	3255	SRR14751672	10029	C	T	0,0819672	2021-05-08	United States
ORF1ab_3674_NA	ORF1ab	3674	SRR14751672	11287	G	-TCTGGTTTT	0,96477	2021-05-08	United States
ORF1ab_3861_R	ORF1ab	3861	SRR14751672	11847	A	G	0,0627803	2021-05-08	United States
ORF1ab_3926_N	ORF1ab	3926	SRR14751672	12041	G	A	0,0524194	2021-05-08	United States
ORF1ab_218_L	ORF1ab	218	SRR14751672	14120	C	T	1	2021-05-08	United States
ORF1ab_314_L	ORF1ab	314	SRR14751672	14408	C	T	1	2021-05-08	United States
ORF1ab_833_NA	ORF1ab	833	SRR14751672	15965	G	+T	0,0903427	2021-05-08	United States
ORF1ab_1634_NA	ORF1ab	1634	SRR14751672	18368	G	+T	0,0508475	2021-05-08	United States
S_68_NA	S	68	SRR14751672	21764	A	-TACATG	0,927419	2021-05-08	United States
S_143_NA	S	143	SRR14751672	21990	T	-TTA	0,924731	2021-05-08	United States
S_501_Y	S	501	SRR14751672	23063	A	T	1	2021-05-08	United States
S_570_D	S	570	SRR14751672	23271	C	A	1	2021-05-08	United States
S_614_G	S	614	SRR14751672	23403	A	G	1	2021-05-08	United States
S_681_H	S	681	SRR14751672	23604	C	A	1	2021-05-08	United States
S_716_I	S	716	SRR14751672	23709	C	T	1	2021-05-08	United States
S_982_A	S	982	SRR14751672	24506	T	G	1	2021-05-08	United States
S_1118_H	S	1118	SRR14751672	24914	G	C	1	2021-05-08	United States
M_69_S	M	69	SRR14751672	26727	G	T	1	2021-05-08	United States
ORF8_27_*	ORF8	27	SRR14751672	27972	C	T	0,993631	2021-05-08	United States
ORF8_52_I	ORF8	52	SRR14751672	28048	G	T	0,993007	2021-05-08	United States
ORF8_61_F	ORF8	61	SRR14751672	28075	G	T	0,992908	2021-05-08	United States
ORF8_68_*	ORF8	68	SRR14751672	28095	A	T	0,992	2021-05-08	United States
ORF8_73_C	ORF8	73	SRR14751672	28111	A	G	0,993289	2021-05-08	United States
N_3_H	N	3	SRR14751672	28280	G	C	0,991071	2021-05-08	United States
N_3_V	N	3	SRR14751672	28281	A	T	1	2021-05-08	United States
N_3_E	N	3	SRR14751672	28282	T	A	1	2021-05-08	United States
N_203_K	N	203	SRR14751672	28881	G	A	1	2021-05-08	United States
N_204_R	N	204	SRR14751672	28883	G	C	1	2021-05-08	United States
N_235_F	N	235	SRR14751672	28977	C	T	1	2021-05-08	United States
ORF1ab_1001_I	ORF1ab	1001	SRR14751673	3267	C	T	1	2021-05-08	United States
ORF1ab_1708_D	ORF1ab	1708	SRR14751673	5388	C	A	1	2021-05-08	United States
ORF1ab_1874_I	ORF1ab	1874	SRR14751673	5886	C	T	1	2021-05-08	United States
ORF1ab_2144_NA	ORF1ab	2144	SRR14751673	6696	C	+T	0,0863095	2021-05-08	United States
ORF1ab_2230_T	ORF1ab	2230	SRR14751673	6954	T	C	1	2021-05-08	United States
ORF1ab_2345_V	ORF1ab	2345	SRR14751673	7299	C	T	1	2021-05-08	United States
ORF1ab_3674_NA	ORF1ab	3674	SRR14751673	11287	G	-TCTGGTTTT	0,941748	2021-05-08	United States
ORF1ab_214_M	ORF1ab	214	SRR14751673	14109	A	G	0,997093	2021-05-08	United States
ORF1ab_314_L	ORF1ab	314	SRR14751673	14408	C	T	1	2021-05-08	United States
ORF1ab_833_NA	ORF1ab	833	SRR14751673	15965	G	+T	0,0502283	2021-05-08	United States
S_68_NA	S	68	SRR14751673	21764	A	-TACATG	0,93	2021-05-08	United States
S_143_NA	S	143	SRR14751673	21990	T	-TTA	0,918782	2021-05-08	United States
S_501_Y	S	501	SRR14751673	23063	A	T	1	2021-05-08	United States
S_570_D	S	570	SRR14751673	23271	C	A	1	2021-05-08	United States
S_614_G	S	614	SRR14751673	23403	A	G	1	2021-05-08	United States
S_681_H	S	681	SRR14751673	23604	C	A	1	2021-05-08	United States
S_716_I	S	716	SRR14751673	23709	C	T	1	2021-05-08	United States
S_982_A	S	982	SRR14751673	24506	T	G	1	2021-05-08	United States
S_1118_H	S	1118	SRR14751673	24914	G	C	1	2021-05-08	United States
ORF8_27_*	ORF8	27	SRR14751673	27972	C	T	1	2021-05-08	United States
ORF8_52_I	ORF8	52	SRR14751673	28048	G	T	1	2021-05-08	United States
ORF8_68_*	ORF8	68	SRR14751673	28095	A	T	1	2021-05-08	United States
ORF8_73_C	ORF8	73	SRR14751673	28111	A	G	1	2021-05-08	United States
N_3_H	N	3	SRR14751673	28280	G	C	1	2021-05-08	United States
N_3_V	N	3	SRR14751673	28281	A	T	1	2021-05-08	United States
N_3_E	N	3	SRR14751673	28282	T	A	1	2021-05-08	United States
N_203_K	N	203	SRR14751673	28881	G	A	1	2021-05-08	United States
N_204_R	N	204	SRR14751673	28883	G	C	1	2021-05-08	United States
N_235_F	N	235	SRR14751673	28977	C	T	1	2021-05-08	United States
N_251_V	N	251	SRR14751673	29025	C	T	0,992537	2021-05-08	United States
N_260_NA	N	260	SRR14751673	29051	C	+A	0,0531401	2021-05-08	United States
ORF1ab_265_I	ORF1ab	265	SRR14751674	1059	C	T	1	2021-05-09	United States
ORF1ab_1638_I	ORF1ab	1638	SRR14751674	5178	C	T	1	2021-05-09	United States
ORF1ab_2144_NA	ORF1ab	2144	SRR14751674	6696	C	+T	0,103093	2021-05-09	United States
ORF1ab_2361_K	ORF1ab	2361	SRR14751674	7348	T	A	1	2021-05-09	United States
ORF1ab_2606_I	ORF1ab	2606	SRR14751674	8083	G	A	1	2021-05-09	United States
ORF1ab_2831_Y	ORF1ab	2831	SRR14751674	8756	C	T	1	2021-05-09	United States
ORF1ab_3352_F	ORF1ab	3352	SRR14751674	10319	C	T	1	2021-05-09	United States
ORF1ab_3603_NA	ORF1ab	3603	SRR14751674	11074	C	+T	0,0820669	2021-05-09	United States
ORF1ab_3606_NA	ORF1ab	3606	SRR14751674	11082	T	-G	0,0778443	2021-05-09	United States
ORF1ab_3606_F	ORF1ab	3606	SRR14751674	11083	G	T	0,994475	2021-05-09	United States
ORF1ab_4165_G	ORF1ab	4165	SRR14751674	12759	A	G	0,139896	2021-05-09	United States
ORF1ab_4285_V	ORF1ab	4285	SRR14751674	13119	C	T	1	2021-05-09	United States
ORF1ab_314_L	ORF1ab	314	SRR14751674	14408	C	T	1	2021-05-09	United States
ORF1ab_833_NA	ORF1ab	833	SRR14751674	15965	G	+T	0,0722892	2021-05-09	United States
ORF1ab_1124_D	ORF1ab	1124	SRR14751674	16839	A	C	0,927007	2021-05-09	United States
ORF1ab_1555_I	ORF1ab	1555	SRR14751674	18131	C	T	1	2021-05-09	United States
ORF1ab_1653_D	ORF1ab	1653	SRR14751674	18424	A	G	1	2021-05-09	United States
ORF1ab_2613_C	ORF1ab	2613	SRR14751674	21304	C	T	0,992126	2021-05-09	United States
S_215_G	S	215	SRR14751674	22206	A	G	1	2021-05-09	United States
S_240_NA	S	240	SRR14751674	22280	A	-CTTTACTTG	0,876147	2021-05-09	United States
S_484_K	S	484	SRR14751674	23012	G	A	1	2021-05-09	United States
S_614_G	S	614	SRR14751674	23403	A	G	1	2021-05-09	United States
S_1078_V	S	1078	SRR14751674	24795	C	T	1	2021-05-09	United States
ORF3a_57_H	ORF3a	57	SRR14751674	25563	G	T	1	2021-05-09	United States
ORF3a_172_V	ORF3a	172	SRR14751674	25907	G	T	1	2021-05-09	United States
ORF8_24_L	ORF8	24	SRR14751674	27964	C	T	1	2021-05-09	United States
N_67_S	N	67	SRR14751674	28472	C	T	0,994118	2021-05-09	United States
N_199_L	N	199	SRR14751674	28869	C	T	1	2021-05-09	United States
N_209_I	N	209	SRR14751674	28899	G	T	1	2021-05-09	United States
N_260_NA	N	260	SRR14751674	29051	C	+A	0,0669291	2021-05-09	United States
ORF1ab_235_G	ORF1ab	235	SRR14751676	969	A	G	0,990196	2021-04-16	United States
ORF1ab_1640_L	ORF1ab	1640	SRR14751676	5184	C	T	1	2021-04-16	United States
ORF1ab_3209_V	ORF1ab	3209	SRR14751676	9891	C	T	1	2021-04-16	United States
ORF1ab_3718_A	ORF1ab	3718	SRR14751676	11418	T	C	1	2021-04-16	United States
ORF1ab_4357_V	ORF1ab	4357	SRR14751676	13335	C	T	0,387324	2021-04-16	United States
ORF1ab_314_L	ORF1ab	314	SRR14751676	14408	C	T	1	2021-04-16	United States
ORF1ab_662_S	ORF1ab	662	SRR14751676	15451	G	A	1	2021-04-16	United States
ORF1ab_1000_L	ORF1ab	1000	SRR14751676	16466	C	T	1	2021-04-16	United States
ORF1ab_2285_Y	ORF1ab	2285	SRR14751676	20320	C	T	1	2021-04-16	United States
S_19_R	S	19	SRR14751676	21618	C	G	1	2021-04-16	United States
S_142_D	S	142	SRR14751676	21987	G	A	1	2021-04-16	United States
S_156_NA	S	156	SRR14751676	22028	G	-AGTTCA	0,989796	2021-04-16	United States
S_452_R	S	452	SRR14751676	22917	T	G	1	2021-04-16	United States
S_478_K	S	478	SRR14751676	22995	C	A	1	2021-04-16	United States
S_614_G	S	614	SRR14751676	23403	A	G	1	2021-04-16	United States
S_681_R	S	681	SRR14751676	23604	C	G	1	2021-04-16	United States
S_950_N	S	950	SRR14751676	24410	G	A	0,995614	2021-04-16	United States
ORF3a_26_L	ORF3a	26	SRR14751676	25469	C	T	1	2021-04-16	United States
M_82_T	M	82	SRR14751676	26767	T	C	1	2021-04-16	United States
ORF7a_82_A	ORF7a	82	SRR14751676	27638	T	C	1	2021-04-16	United States
ORF7a_116_F	ORF7a	116	SRR14751676	27739	C	T	1	2021-04-16	United States
ORF7a_120_I	ORF7a	120	SRR14751676	27752	C	T	1	2021-04-16	United States
ORF8_8_V	ORF8	8	SRR14751676	27916	G	T	1	2021-04-16	United States
ORF8_118_NA	ORF8	118	SRR14751676	28247	A	-GATTTC	0,915152	2021-04-16	United States
N_63_G	N	63	SRR14751676	28461	A	G	1	2021-04-16	United States
N_203_M	N	203	SRR14751676	28881	G	T	1	2021-04-16	United States
N_377_Y	N	377	SRR14751676	29402	G	T	1	2021-04-16	United States
N_385_K	N	385	SRR14751676	29427	G	A	1	2021-04-16	United States
ORF1ab_1001_I	ORF1ab	1001	SRR14751677	3267	C	T	1	2021-05-18	United States
ORF1ab_1649_T	ORF1ab	1649	SRR14751677	5210	G	A	0,0517241	2021-05-18	United States
ORF1ab_1708_D	ORF1ab	1708	SRR14751677	5388	C	A	0,996914	2021-05-18	United States
ORF1ab_2144_NA	ORF1ab	2144	SRR14751677	6696	C	+T	0,110312	2021-05-18	United States
ORF1ab_2230_T	ORF1ab	2230	SRR14751677	6954	T	C	1	2021-05-18	United States
ORF1ab_2259_I	ORF1ab	2259	SRR14751677	7042	G	T	1	2021-05-18	United States
ORF1ab_3216_NA	ORF1ab	3216	SRR14751677	9912	A	+T	0,0742358	2021-05-18	United States
ORF1ab_3674_NA	ORF1ab	3674	SRR14751677	11287	G	-TCTGGTTTT	0,958869	2021-05-18	United States
ORF1ab_218_L	ORF1ab	218	SRR14751677	14120	C	T	1	2021-05-18	United States
ORF1ab_314_L	ORF1ab	314	SRR14751677	14408	C	T	1	2021-05-18	United States
ORF1ab_1000_L	ORF1ab	1000	SRR14751677	16466	C	T	0,0657895	2021-05-18	United States
ORF1ab_1432_V	ORF1ab	1432	SRR14751677	17762	C	T	1	2021-05-18	United States
S_68_NA	S	68	SRR14751677	21764	A	-TACATG	0,962848	2021-05-18	United States
S_143_NA	S	143	SRR14751677	21990	T	-TTA	0,949153	2021-05-18	United States
S_501_Y	S	501	SRR14751677	23063	A	T	1	2021-05-18	United States
S_570_D	S	570	SRR14751677	23271	C	A	1	2021-05-18	United States
S_614_G	S	614	SRR14751677	23403	A	G	1	2021-05-18	United States
S_681_H	S	681	SRR14751677	23604	C	A	1	2021-05-18	United States
S_716_I	S	716	SRR14751677	23709	C	T	1	2021-05-18	United States
S_982_A	S	982	SRR14751677	24506	T	G	0,99729	2021-05-18	United States
S_1118_H	S	1118	SRR14751677	24914	G	C	1	2021-05-18	United States
ORF7a_76_*	ORF7a	76	SRR14751677	27619	C	T	0,057377	2021-05-18	United States
ORF8_27_*	ORF8	27	SRR14751677	27972	C	T	1	2021-05-18	United States
ORF8_52_I	ORF8	52	SRR14751677	28048	G	T	1	2021-05-18	United States
ORF8_68_*	ORF8	68	SRR14751677	28095	A	T	1	2021-05-18	United States
ORF8_73_C	ORF8	73	SRR14751677	28111	A	G	1	2021-05-18	United States
N_3_H	N	3	SRR14751677	28280	G	C	1	2021-05-18	United States
N_3_V	N	3	SRR14751677	28281	A	T	1	2021-05-18	United States
N_3_E	N	3	SRR14751677	28282	T	A	1	2021-05-18	United States
N_203_K	N	203	SRR14751677	28881	G	A	0,997674	2021-05-18	United States
N_204_R	N	204	SRR14751677	28883	G	C	0,997669	2021-05-18	United States
N_235_F	N	235	SRR14751677	28977	C	T	0,992565	2021-05-18	United States
N_285_NA	N	285	SRR14751677	29127	A	-T	0,077821	2021-05-18	United States
ORF1ab_265_I	ORF1ab	265	SRR14751678	1059	C	T	0,993884	2021-04-06	United States
ORF1ab_1286_T	ORF1ab	1286	SRR14751678	4122	T	C	1	2021-04-06	United States
ORF1ab_2144_NA	ORF1ab	2144	SRR14751678	6696	C	+T	0,140401	2021-04-06	United States
ORF1ab_4205_V	ORF1ab	4205	SRR14751678	12878	A	G	1	2021-04-06	United States
ORF1ab_314_L	ORF1ab	314	SRR14751678	14408	C	T	1	2021-04-06	United States
ORF1ab_833_NA	ORF1ab	833	SRR14751678	15965	G	+T	0,0888031	2021-04-06	United States
ORF1ab_1183_Y	ORF1ab	1183	SRR14751678	17014	G	T	1	2021-04-06	United States
ORF1ab_2545_NA	ORF1ab	2545	SRR14751678	21101	G	+T	0,05919	2021-04-06	United States
S_13_I	S	13	SRR14751678	21600	G	T	1	2021-04-06	United States
S_152_C	S	152	SRR14751678	22018	G	T	1	2021-04-06	United States
S_452_R	S	452	SRR14751678	22917	T	G	1	2021-04-06	United States
S_614_G	S	614	SRR14751678	23403	A	G	1	2021-04-06	United States
ORF3a_57_H	ORF3a	57	SRR14751678	25563	G	T	1	2021-04-06	United States
ORF3a_69_L	ORF3a	69	SRR14751678	25598	G	T	0,995327	2021-04-06	United States
ORF8_100_L	ORF8	100	SRR14751678	28191	G	T	1	2021-04-06	United States
N_205_I	N	205	SRR14751678	28887	C	T	1	2021-04-06	United States
N_234_I	N	234	SRR14751678	28975	G	T	1	2021-04-06	United States
N_260_NA	N	260	SRR14751678	29051	C	+A	0,0746269	2021-04-06	United States
ORF1ab_757_I	ORF1ab	757	SRR14751679	2534	G	A	1	2021-05-17	United States
ORF1ab_1001_I	ORF1ab	1001	SRR14751679	3267	C	T	1	2021-05-17	United States
ORF1ab_1708_D	ORF1ab	1708	SRR14751679	5388	C	A	1	2021-05-17	United States
ORF1ab_2144_NA	ORF1ab	2144	SRR14751679	6696	C	+T	0,0940767	2021-05-17	United States
ORF1ab_2230_T	ORF1ab	2230	SRR14751679	6954	T	C	1	2021-05-17	United States
ORF1ab_2259_I	ORF1ab	2259	SRR14751679	7042	G	T	1	2021-05-17	United States
ORF1ab_3674_NA	ORF1ab	3674	SRR14751679	11287	G	-TCTGGTTTT	0,963415	2021-05-17	United States
ORF1ab_218_L	ORF1ab	218	SRR14751679	14120	C	T	1	2021-05-17	United States
ORF1ab_314_L	ORF1ab	314	SRR14751679	14408	C	T	1	2021-05-17	United States
ORF1ab_833_NA	ORF1ab	833	SRR14751679	15965	G	+T	0,0640244	2021-05-17	United States
ORF1ab_2172_NA	ORF1ab	2172	SRR14751679	19983	C	+T	0,0674847	2021-05-17	United States
S_68_NA	S	68	SRR14751679	21764	A	-TACATG	0,953795	2021-05-17	United States
S_143_NA	S	143	SRR14751679	21990	T	-TTA	0,946903	2021-05-17	United States
S_501_Y	S	501	SRR14751679	23063	A	T	1	2021-05-17	United States
S_570_D	S	570	SRR14751679	23271	C	A	1	2021-05-17	United States
S_614_G	S	614	SRR14751679	23403	A	G	1	2021-05-17	United States
S_681_H	S	681	SRR14751679	23604	C	A	1	2021-05-17	United States
S_716_I	S	716	SRR14751679	23709	C	T	1	2021-05-17	United States
S_982_A	S	982	SRR14751679	24506	T	G	1	2021-05-17	United States
S_1118_H	S	1118	SRR14751679	24914	G	C	1	2021-05-17	United States
ORF8_27_*	ORF8	27	SRR14751679	27972	C	T	1	2021-05-17	United States
ORF8_52_I	ORF8	52	SRR14751679	28048	G	T	1	2021-05-17	United States
ORF8_61_F	ORF8	61	SRR14751679	28075	G	T	1	2021-05-17	United States
ORF8_68_*	ORF8	68	SRR14751679	28095	A	T	1	2021-05-17	United States
ORF8_73_C	ORF8	73	SRR14751679	28111	A	G	1	2021-05-17	United States
N_3_H	N	3	SRR14751679	28280	G	C	1	2021-05-17	United States
N_3_V	N	3	SRR14751679	28281	A	T	1	2021-05-17	United States
N_3_E	N	3	SRR14751679	28282	T	A	1	2021-05-17	United States
N_203_K	N	203	SRR14751679	28881	G	A	1	2021-05-17	United States
N_204_R	N	204	SRR14751679	28883	G	C	1	2021-05-17	United States
N_235_F	N	235	SRR14751679	28977	C	T	1	2021-05-17	United States
N_378_Q	N	378	SRR14751679	29405	G	C	1	2021-05-17	United States
N_383_L	N	383	SRR14751679	29421	C	T	1	2021-05-17	United States
ORF1ab_1001_I	ORF1ab	1001	SRR14751680	3267	C	T	1	2021-03-16	United States
ORF1ab_1708_D	ORF1ab	1708	SRR14751680	5388	C	A	1	2021-03-16	United States
ORF1ab_2144_NA	ORF1ab	2144	SRR14751680	6696	C	+T	0,0599251	2021-03-16	United States
ORF1ab_2230_T	ORF1ab	2230	SRR14751680	6954	T	C	1	2021-03-16	United States
ORF1ab_2259_I	ORF1ab	2259	SRR14751680	7042	G	T	1	2021-03-16	United States
ORF1ab_3674_NA	ORF1ab	3674	SRR14751680	11287	G	-TCTGGTTTT	0,952991	2021-03-16	United States
ORF1ab_218_L	ORF1ab	218	SRR14751680	14120	C	T	1	2021-03-16	United States
ORF1ab_314_L	ORF1ab	314	SRR14751680	14408	C	T	1	2021-03-16	United States
ORF1ab_833_NA	ORF1ab	833	SRR14751680	15965	G	+T	0,139098	2021-03-16	United States
S_68_NA	S	68	SRR14751680	21764	A	-TACATG	0,940741	2021-03-16	United States
S_143_NA	S	143	SRR14751680	21990	T	-TTA	0,967033	2021-03-16	United States
S_501_Y	S	501	SRR14751680	23063	A	T	1	2021-03-16	United States
S_570_D	S	570	SRR14751680	23271	C	A	1	2021-03-16	United States
S_614_G	S	614	SRR14751680	23403	A	G	1	2021-03-16	United States
S_681_H	S	681	SRR14751680	23604	C	A	1	2021-03-16	United States
S_716_I	S	716	SRR14751680	23709	C	T	1	2021-03-16	United States
S_982_A	S	982	SRR14751680	24506	T	G	1	2021-03-16	United States
S_1118_H	S	1118	SRR14751680	24914	G	C	1	2021-03-16	United States
ORF8_27_*	ORF8	27	SRR14751680	27972	C	T	1	2021-03-16	United States
ORF8_52_I	ORF8	52	SRR14751680	28048	G	T	1	2021-03-16	United States
ORF8_61_F	ORF8	61	SRR14751680	28075	G	T	1	2021-03-16	United States
ORF8_68_*	ORF8	68	SRR14751680	28095	A	T	1	2021-03-16	United States
ORF8_73_C	ORF8	73	SRR14751680	28111	A	G	1	2021-03-16	United States
N_3_H	N	3	SRR14751680	28280	G	C	1	2021-03-16	United States
N_3_V	N	3	SRR14751680	28281	A	T	1	2021-03-16	United States
N_3_E	N	3	SRR14751680	28282	T	A	1	2021-03-16	United States
N_203_K	N	203	SRR14751680	28881	G	A	1	2021-03-16	United States
N_204_R	N	204	SRR14751680	28883	G	C	1	2021-03-16	United States
N_235_F	N	235	SRR14751680	28977	C	T	1	2021-03-16	United States
N_260_NA	N	260	SRR14751680	29051	C	+A	0,0601093	2021-03-16	United States
ORF1ab_1640_L	ORF1ab	1640	SRR14751681	5184	C	T	1	2021-05-07	United States
ORF1ab_2144_NA	ORF1ab	2144	SRR14751681	6696	C	+T	0,109091	2021-05-07	United States
ORF1ab_2549_F	ORF1ab	2549	SRR14751681	7911	G	T	1	2021-05-07	United States
ORF1ab_3209_V	ORF1ab	3209	SRR14751681	9891	C	T	1	2021-05-07	United States
ORF1ab_3539_I	ORF1ab	3539	SRR14751681	10882	G	C	1	2021-05-07	United States
ORF1ab_3718_A	ORF1ab	3718	SRR14751681	11418	T	C	1	2021-05-07	United States
ORF1ab_3750_I	ORF1ab	3750	SRR14751681	11514	C	T	1	2021-05-07	United States
ORF1ab_314_L	ORF1ab	314	SRR14751681	14408	C	T	1	2021-05-07	United States
ORF1ab_662_S	ORF1ab	662	SRR14751681	15451	G	A	1	2021-05-07	United States
ORF1ab_833_NA	ORF1ab	833	SRR14751681	15965	G	+T	0,0917722	2021-05-07	United States
ORF1ab_1000_L	ORF1ab	1000	SRR14751681	16466	C	T	1	2021-05-07	United States
S_19_R	S	19	SRR14751681	21618	C	G	1	2021-05-07	United States
S_142_D	S	142	SRR14751681	21987	G	A	1	2021-05-07	United States
S_156_NA	S	156	SRR14751681	22028	G	-AGTTCA	0,990196	2021-05-07	United States
S_222_V	S	222	SRR14751681	22227	C	T	1	2021-05-07	United States
S_452_R	S	452	SRR14751681	22917	T	G	1	2021-05-07	United States
S_478_K	S	478	SRR14751681	22995	C	A	1	2021-05-07	United States
S_614_G	S	614	SRR14751681	23403	A	G	1	2021-05-07	United States
S_681_R	S	681	SRR14751681	23604	C	G	1	2021-05-07	United States
S_950_N	S	950	SRR14751681	24410	G	A	1	2021-05-07	United States
ORF3a_26_L	ORF3a	26	SRR14751681	25469	C	T	1	2021-05-07	United States
M_82_T	M	82	SRR14751681	26767	T	C	1	2021-05-07	United States
ORF6_21_I	ORF6	21	SRR14751681	27263	C	T	1	2021-05-07	United States
ORF7a_82_A	ORF7a	82	SRR14751681	27638	T	C	1	2021-05-07	United States
ORF7a_120_I	ORF7a	120	SRR14751681	27752	C	T	1	2021-05-07	United States
ORF8_107_NA	ORF8	107	SRR14751681	28214	C	+T	0,0594406	2021-05-07	United States
ORF8_118_NA	ORF8	118	SRR14751681	28247	A	-GATTTC	0,916364	2021-05-07	United States
N_63_G	N	63	SRR14751681	28461	A	G	1	2021-05-07	United States
N_202_I	N	202	SRR14751681	28878	G	T	1	2021-05-07	United States
N_203_M	N	203	SRR14751681	28881	G	T	1	2021-05-07	United States
N_377_Y	N	377	SRR14751681	29402	G	T	0,995763	2021-05-07	United States
ORF1ab_1001_I	ORF1ab	1001	SRR14751683	3267	C	T	1	2021-05-24	United States
ORF1ab_1314_T	ORF1ab	1314	SRR14751683	4205	G	A	1	2021-05-24	United States
ORF1ab_1708_D	ORF1ab	1708	SRR14751683	5388	C	A	1	2021-05-24	United States
ORF1ab_2003_C	ORF1ab	2003	SRR14751683	6273	A	G	0,995536	2021-05-24	United States
ORF1ab_2144_NA	ORF1ab	2144	SRR14751683	6696	C	+T	0,113269	2021-05-24	United States
ORF1ab_2230_T	ORF1ab	2230	SRR14751683	6954	T	C	1	2021-05-24	United States
ORF1ab_2704_NA	ORF1ab	2704	SRR14751683	8376	C	-A	0,0528053	2021-05-24	United States
ORF1ab_3353_R	ORF1ab	3353	SRR14751683	10323	A	G	1	2021-05-24	United States
ORF1ab_3674_NA	ORF1ab	3674	SRR14751683	11287	G	-TCTGGTTTT	0,961606	2021-05-24	United States
ORF1ab_3966_R	ORF1ab	3966	SRR14751683	12162	A	G	1	2021-05-24	United States
ORF1ab_314_L	ORF1ab	314	SRR14751683	14408	C	T	1	2021-05-24	United States
ORF1ab_1383_R	ORF1ab	1383	SRR14751683	17615	A	G	1	2021-05-24	United States
ORF1ab_2557_R	ORF1ab	2557	SRR14751683	21137	A	G	1	2021-05-24	United States
S_5_F	S	5	SRR14751683	21575	C	T	0,118056	2021-05-24	United States
S_68_NA	S	68	SRR14751683	21764	A	-TACATG	0,952381	2021-05-24	United States
S_143_NA	S	143	SRR14751683	21990	T	-TTA	0,935211	2021-05-24	United States
S_501_Y	S	501	SRR14751683	23063	A	T	1	2021-05-24	United States
S_570_D	S	570	SRR14751683	23271	C	A	1	2021-05-24	United States
S_614_G	S	614	SRR14751683	23403	A	G	1	2021-05-24	United States
S_681_H	S	681	SRR14751683	23604	C	A	1	2021-05-24	United States
S_716_I	S	716	SRR14751683	23709	C	T	1	2021-05-24	United States
S_940_F	S	940	SRR14751683	24381	C	T	1	2021-05-24	United States
S_982_A	S	982	SRR14751683	24506	T	G	1	2021-05-24	United States
S_1118_H	S	1118	SRR14751683	24914	G	C	1	2021-05-24	United States
S_1191_N	S	1191	SRR14751683	25135	G	T	1	2021-05-24	United States
ORF8_27_*	ORF8	27	SRR14751683	27972	C	T	1	2021-05-24	United States
ORF8_52_I	ORF8	52	SRR14751683	28048	G	T	1	2021-05-24	United States
ORF8_73_C	ORF8	73	SRR14751683	28111	A	G	1	2021-05-24	United States
N_3_H	N	3	SRR14751683	28280	G	C	1	2021-05-24	United States
N_3_V	N	3	SRR14751683	28281	A	T	1	2021-05-24	United States
N_3_E	N	3	SRR14751683	28282	T	A	1	2021-05-24	United States
N_182_S	N	182	SRR14751683	28817	G	T	1	2021-05-24	United States
N_203_K	N	203	SRR14751683	28881	G	A	1	2021-05-24	United States
N_204_R	N	204	SRR14751683	28883	G	C	1	2021-05-24	United States
N_235_F	N	235	SRR14751683	28977	C	T	1	2021-05-24	United States
N_260_NA	N	260	SRR14751683	29051	C	+A	0,0767386	2021-05-24	United States
ORF1ab_437_NA	ORF1ab	437	SRR14751684	1576	T	-G	0,12069	2021-04-12	United States
ORF1ab_713_NA	ORF1ab	713	SRR14751684	2403	C	+A	0,0540541	2021-04-12	United States
ORF1ab_2007_I	ORF1ab	2007	SRR14751684	6285	C	T	1	2021-04-12	United States
ORF1ab_2199_NA	ORF1ab	2199	SRR14751684	6862	A	-AAG	0,0600707	2021-04-12	United States
ORF1ab_2210_F	ORF1ab	2210	SRR14751684	6894	G	T	0,0558376	2021-04-12	United States
ORF1ab_2232_NA	ORF1ab	2232	SRR14751684	6961	G	+T	0,0689655	2021-04-12	United States
ORF1ab_2256_NA	ORF1ab	2256	SRR14751684	7032	A	+T	0,0562914	2021-04-12	United States
ORF1ab_2290_I	ORF1ab	2290	SRR14751684	7133	G	A	0,0773481	2021-04-12	United States
ORF1ab_2303_F	ORF1ab	2303	SRR14751684	7173	C	T	0,0588235	2021-04-12	United States
ORF1ab_2320_V	ORF1ab	2320	SRR14751684	7224	C	T	0,0869565	2021-04-12	United States
ORF1ab_2381_NA	ORF1ab	2381	SRR14751684	7406	G	-T	0,0727273	2021-04-12	United States
ORF1ab_2392_H	ORF1ab	2392	SRR14751684	7439	T	C	0,0503145	2021-04-12	United States
ORF1ab_2589_R	ORF1ab	2589	SRR14751684	8031	A	G	1	2021-04-12	United States
ORF1ab_3189_NA	ORF1ab	3189	SRR14751684	9830	A	+G	0,076555	2021-04-12	United States
ORF1ab_3258_I	ORF1ab	3258	SRR14751684	10038	C	T	0,0588235	2021-04-12	United States
ORF1ab_3318_*	ORF1ab	3318	SRR14751684	10217	G	T	0,0517241	2021-04-12	United States
ORF1ab_3602_NA	ORF1ab	3602	SRR14751684	11071	G	+T	0,0569948	2021-04-12	United States
ORF1ab_3627_NA	ORF1ab	3627	SRR14751684	11146	G	+T	0,0527108	2021-04-12	United States
ORF1ab_3674_NA	ORF1ab	3674	SRR14751684	11287	G	-TCTGGTTTT	0,968162	2021-04-12	United States
ORF1ab_4145_I	ORF1ab	4145	SRR14751684	12699	G	T	0,0581818	2021-04-12	United States
ORF1ab_4214_K	ORF1ab	4214	SRR14751684	12906	G	A	0,0534351	2021-04-12	United States
ORF1ab_314_S	ORF1ab	314	SRR14751684	14407	C	T	1	2021-04-12	United States
ORF1ab_314_L	ORF1ab	314	SRR14751684	14408	C	T	1	2021-04-12	United States
ORF1ab_399_NA	ORF1ab	399	SRR14751684	14662	C	-A	0,0723861	2021-04-12	United States
ORF1ab_833_NA	ORF1ab	833	SRR14751684	15965	G	+T	0,119205	2021-04-12	United States
ORF1ab_852_F	ORF1ab	852	SRR14751684	16022	C	T	0,0857143	2021-04-12	United States
ORF1ab_1184_NA	ORF1ab	1184	SRR14751684	17019	G	+T	0,0646766	2021-04-12	United States
ORF1ab_1504_NA	ORF1ab	1504	SRR14751684	17977	C	-T	0,0595745	2021-04-12	United States
ORF1ab_1580_NA	ORF1ab	1580	SRR14751684	18205	T	-C	0,0754717	2021-04-12	United States
ORF1ab_1678_NA	ORF1ab	1678	SRR14751684	18500	A	-C	0,0541401	2021-04-12	United States
ORF1ab_2095_NA	ORF1ab	2095	SRR14751684	19750	G	+T	0,196809	2021-04-12	United States
ORF1ab_2109_G	ORF1ab	2109	SRR14751684	19792	T	G	0,215517	2021-04-12	United States
ORF1ab_2172_NA	ORF1ab	2172	SRR14751684	19983	C	+T	0,062069	2021-04-12	United States
S_52_R	S	52	SRR14751684	21717	A	G	1	2021-04-12	United States
S_68_NA	S	68	SRR14751684	21764	A	-TACATG	1	2021-04-12	United States
S_143_NA	S	143	SRR14751684	21990	T	-TTA	0,945946	2021-04-12	United States
S_167_I	S	167	SRR14751684	22062	C	T	0,0679012	2021-04-12	United States
S_314_NA	S	314	SRR14751684	22502	C	+A	0,0608696	2021-04-12	United States
S_484_K	S	484	SRR14751684	23012	G	A	0,997312	2021-04-12	United States
S_614_G	S	614	SRR14751684	23403	A	G	1	2021-04-12	United States
S_677_H	S	677	SRR14751684	23593	G	C	1	2021-04-12	United States
S_755_NA	S	755	SRR14751684	23825	C	+A	0,0576369	2021-04-12	United States
S_781_NA	S	781	SRR14751684	23903	G	+T	0,104478	2021-04-12	United States
S_855_NA	S	855	SRR14751684	24127	T	-AACGGCCTTACTG	0,0510511	2021-04-12	United States
S_888_L	S	888	SRR14751684	24224	T	C	1	2021-04-12	United States
S_992_NA	S	992	SRR14751684	24536	C	-AA	0,0712743	2021-04-12	United States
E_21_F	E	21	SRR14751684	26305	C	T	1	2021-04-12	United States
M_82_T	M	82	SRR14751684	26767	T	C	1	2021-04-12	United States
ORF7a_112_NA	ORF7a	112	SRR14751684	27727	C	+T	0,0604839	2021-04-12	United States
ORF8_32_NA	ORF8	32	SRR14751684	27988	T	-A	0,0985915	2021-04-12	United States
N_2_NA	N	2	SRR14751684	28277	T	-CTG	0,968085	2021-04-12	United States
N_12_G	N	12	SRR14751684	28308	C	G	1	2021-04-12	United States
N_25_D	N	25	SRR14751684	28347	G	A	0,0854701	2021-04-12	United States
ORF1ab_565_T	ORF1ab	565	SRR14751685	1958	G	A	1	2021-05-08	United States
ORF1ab_1640_L	ORF1ab	1640	SRR14751685	5184	C	T	1	2021-05-08	United States
ORF1ab_1840_I	ORF1ab	1840	SRR14751685	5784	C	T	1	2021-05-08	United States
ORF1ab_2092_Y	ORF1ab	2092	SRR14751685	6539	C	T	1	2021-05-08	United States
ORF1ab_2144_NA	ORF1ab	2144	SRR14751685	6696	C	+T	0,10992	2021-05-08	United States
ORF1ab_3209_V	ORF1ab	3209	SRR14751685	9891	C	T	1	2021-05-08	United States
ORF1ab_3718_A	ORF1ab	3718	SRR14751685	11418	T	C	1	2021-05-08	United States
ORF1ab_314_L	ORF1ab	314	SRR14751685	14408	C	T	1	2021-05-08	United States
ORF1ab_662_S	ORF1ab	662	SRR14751685	15451	G	A	1	2021-05-08	United States
ORF1ab_833_NA	ORF1ab	833	SRR14751685	15965	G	+T	0,0531646	2021-05-08	United States
ORF1ab_1000_L	ORF1ab	1000	SRR14751685	16466	C	T	1	2021-05-08	United States
ORF1ab_2172_NA	ORF1ab	2172	SRR14751685	19983	C	+T	0,0714286	2021-05-08	United States
ORF1ab_2285_Y	ORF1ab	2285	SRR14751685	20320	C	T	1	2021-05-08	United States
S_19_R	S	19	SRR14751685	21618	C	G	1	2021-05-08	United States
S_142_D	S	142	SRR14751685	21987	G	A	1	2021-05-08	United States
S_156_NA	S	156	SRR14751685	22028	G	-AGTTCA	1	2021-05-08	United States
S_452_R	S	452	SRR14751685	22917	T	G	1	2021-05-08	United States
S_478_K	S	478	SRR14751685	22995	C	A	1	2021-05-08	United States
S_614_G	S	614	SRR14751685	23403	A	G	1	2021-05-08	United States
S_681_R	S	681	SRR14751685	23604	C	G	0,996951	2021-05-08	United States
S_950_N	S	950	SRR14751685	24410	G	A	1	2021-05-08	United States
ORF3a_26_L	ORF3a	26	SRR14751685	25469	C	T	1	2021-05-08	United States
M_82_T	M	82	SRR14751685	26767	T	C	1	2021-05-08	United States
ORF7a_82_A	ORF7a	82	SRR14751685	27638	T	C	1	2021-05-08	United States
ORF7a_116_F	ORF7a	116	SRR14751685	27739	C	T	1	2021-05-08	United States
ORF7a_120_I	ORF7a	120	SRR14751685	27752	C	T	1	2021-05-08	United States
ORF8_118_NA	ORF8	118	SRR14751685	28247	A	-GATTTC	0,942584	2021-05-08	United States
N_63_G	N	63	SRR14751685	28461	A	G	1	2021-05-08	United States
N_203_M	N	203	SRR14751685	28881	G	T	1	2021-05-08	United States
N_260_NA	N	260	SRR14751685	29051	C	+A	0,0537634	2021-05-08	United States
N_377_Y	N	377	SRR14751685	29402	G	T	1	2021-05-08	United States
N_385_K	N	385	SRR14751685	29427	G	A	1	2021-05-08	United States
ORF1ab_565_T	ORF1ab	565	SRR14751686	1958	G	A	1	2021-05-08	United States
ORF1ab_1066_E	ORF1ab	1066	SRR14751686	3461	A	G	0,673401	2021-05-08	United States
ORF1ab_1640_L	ORF1ab	1640	SRR14751686	5184	C	T	1	2021-05-08	United States
ORF1ab_1840_I	ORF1ab	1840	SRR14751686	5784	C	T	1	2021-05-08	United States
ORF1ab_2092_Y	ORF1ab	2092	SRR14751686	6539	C	T	0,996283	2021-05-08	United States
ORF1ab_2144_NA	ORF1ab	2144	SRR14751686	6696	C	+T	0,0924574	2021-05-08	United States
ORF1ab_3209_V	ORF1ab	3209	SRR14751686	9891	C	T	1	2021-05-08	United States
ORF1ab_3718_A	ORF1ab	3718	SRR14751686	11418	T	C	1	2021-05-08	United States
ORF1ab_4205_T	ORF1ab	4205	SRR14751686	12879	T	C	0,265781	2021-05-08	United States
ORF1ab_314_L	ORF1ab	314	SRR14751686	14408	C	T	1	2021-05-08	United States
ORF1ab_662_S	ORF1ab	662	SRR14751686	15451	G	A	1	2021-05-08	United States
ORF1ab_833_NA	ORF1ab	833	SRR14751686	15965	G	+T	0,0709939	2021-05-08	United States
ORF1ab_1000_L	ORF1ab	1000	SRR14751686	16466	C	T	1	2021-05-08	United States
ORF1ab_2285_Y	ORF1ab	2285	SRR14751686	20320	C	T	1	2021-05-08	United States
ORF1ab_2684_G	ORF1ab	2684	SRR14751686	21517	A	G	0,0794979	2021-05-08	United States
S_19_R	S	19	SRR14751686	21618	C	G	1	2021-05-08	United States
S_142_D	S	142	SRR14751686	21987	G	A	1	2021-05-08	United States
S_156_NA	S	156	SRR14751686	22028	G	-AGTTCA	0,986971	2021-05-08	United States
S_452_R	S	452	SRR14751686	22917	T	G	1	2021-05-08	United States
S_478_K	S	478	SRR14751686	22995	C	A	1	2021-05-08	United States
S_614_G	S	614	SRR14751686	23403	A	G	1	2021-05-08	United States
S_681_R	S	681	SRR14751686	23604	C	G	0,997613	2021-05-08	United States
S_950_N	S	950	SRR14751686	24410	G	A	1	2021-05-08	United States
ORF3a_26_L	ORF3a	26	SRR14751686	25469	C	T	1	2021-05-08	United States
M_82_T	M	82	SRR14751686	26767	T	C	1	2021-05-08	United States
ORF7a_82_A	ORF7a	82	SRR14751686	27638	T	C	1	2021-05-08	United States
ORF7a_116_F	ORF7a	116	SRR14751686	27739	C	T	1	2021-05-08	United States
ORF7a_120_I	ORF7a	120	SRR14751686	27752	C	T	1	2021-05-08	United States
ORF8_118_NA	ORF8	118	SRR14751686	28247	A	-GATTTC	0,938865	2021-05-08	United States
N_63_G	N	63	SRR14751686	28461	A	G	1	2021-05-08	United States
N_203_M	N	203	SRR14751686	28881	G	T	1	2021-05-08	United States
N_377_Y	N	377	SRR14751686	29402	G	T	1	2021-05-08	United States
N_385_K	N	385	SRR14751686	29427	G	A	1	2021-05-08	United States
ORF1ab_705_F	ORF1ab	705	SRR14751687	2380	A	T	0,06	2021-05-19	United States
ORF1ab_1432_V	ORF1ab	1432	SRR14751687	4560	C	T	0,102564	2021-05-19	United States
ORF1ab_1952_L	ORF1ab	1952	SRR14751687	6120	C	T	1	2021-05-19	United States
ORF1ab_2080_NA	ORF1ab	2080	SRR14751687	6504	C	-A	0,0854701	2021-05-19	United States
ORF1ab_2144_NA	ORF1ab	2144	SRR14751687	6696	C	+T	0,12709	2021-05-19	United States
ORF1ab_2181_NA	ORF1ab	2181	SRR14751687	6807	C	+T	0,068323	2021-05-19	United States
ORF1ab_2344_P	ORF1ab	2344	SRR14751687	7295	G	C	0,0810811	2021-05-19	United States
ORF1ab_2508_T	ORF1ab	2508	SRR14751687	7787	G	A	1	2021-05-19	United States
ORF1ab_3164_H	ORF1ab	3164	SRR14751687	9756	G	A	1	2021-05-19	United States
ORF1ab_3188_NA	ORF1ab	3188	SRR14751687	9827	G	+A	0,0585774	2021-05-19	United States
ORF1ab_3216_NA	ORF1ab	3216	SRR14751687	9912	A	+T	0,0542986	2021-05-19	United States
ORF1ab_3220_V	ORF1ab	3220	SRR14751687	9924	C	T	1	2021-05-19	United States
ORF1ab_3573_E	ORF1ab	3573	SRR14751687	10982	A	G	1	2021-05-19	United States
ORF1ab_3610_NA	ORF1ab	3610	SRR14751687	11095	C	+T	0,0876672	2021-05-19	United States
ORF1ab_3673_NA	ORF1ab	3673	SRR14751687	11282	A	-GTT	0,975342	2021-05-19	United States
ORF1ab_3849_NA	ORF1ab	3849	SRR14751687	11812	C	+A	0,0532915	2021-05-19	United States
ORF1ab_4097_K	ORF1ab	4097	SRR14751687	12554	G	A	0,0515873	2021-05-19	United States
ORF1ab_4321_L	ORF1ab	4321	SRR14751687	13226	T	C	0,0712166	2021-05-19	United States
ORF1ab_314_L	ORF1ab	314	SRR14751687	14408	C	T	0,998039	2021-05-19	United States
ORF1ab_833_NA	ORF1ab	833	SRR14751687	15965	G	+T	0,0520231	2021-05-19	United States
ORF1ab_1161_L	ORF1ab	1161	SRR14751687	16949	C	T	0,0622837	2021-05-19	United States
ORF1ab_1550_Y	ORF1ab	1550	SRR14751687	18115	C	T	0,0778443	2021-05-19	United States
ORF1ab_1583_C	ORF1ab	1583	SRR14751687	18214	G	T	0,0758621	2021-05-19	United States
ORF1ab_1634_NA	ORF1ab	1634	SRR14751687	18368	G	+T	0,100962	2021-05-19	United States
ORF1ab_2142_Y	ORF1ab	2142	SRR14751687	19891	G	T	0,0535714	2021-05-19	United States
S_18_R	S	18	SRR14751687	21615	T	G	1	2021-05-19	United States
S_95_I	S	95	SRR14751687	21846	C	T	1	2021-05-19	United States
S_158_S	S	158	SRR14751687	22036	A	C	1	2021-05-19	United States
S_440_K	S	440	SRR14751687	22882	T	A	1	2021-05-19	United States
S_452_M	S	452	SRR14751687	22916	C	A	1	2021-05-19	United States
S_614_G	S	614	SRR14751687	23403	A	G	1	2021-05-19	United States
S_681_H	S	681	SRR14751687	23604	C	A	1	2021-05-19	United States
S_688_V	S	688	SRR14751687	23625	C	T	0,924092	2021-05-19	United States
S_735_A	S	735	SRR14751687	23765	T	G	1	2021-05-19	United States
S_871_S	S	871	SRR14751687	24173	G	T	1	2021-05-19	United States
S_1027_I	S	1027	SRR14751687	24642	C	T	0,996575	2021-05-19	United States
ORF3a_47_NA	ORF3a	47	SRR14751687	25531	A	-TT	0,109524	2021-05-19	United States
ORF3a_90_NA	ORF3a	90	SRR14751687	25660	G	+T	0,137931	2021-05-19	United States
ORF3a_255_NA	ORF3a	255	SRR14751687	26157	T	-GTTA	0,958967	2021-05-19	United States
ORF7a_62_NA	ORF7a	62	SRR14751687	27578	A	-ATT	0,0618557	2021-05-19	United States
ORF7b_5_L	ORF7b	5	SRR14751687	27769	C	T	0,994048	2021-05-19	United States
N_186_F	N	186	SRR14751687	28830	C	T	1	2021-05-19	United States
N_212_C	N	212	SRR14751687	28907	G	T	1	2021-05-19	United States
N_260_NA	N	260	SRR14751687	29051	C	+A	0,0909091	2021-05-19	United States
ORF1ab_1001_I	ORF1ab	1001	SRR14751688	3267	C	T	1	2021-05-18	United States
ORF1ab_1586_I	ORF1ab	1586	SRR14751688	5023	G	A	1	2021-05-18	United States
ORF1ab_1708_D	ORF1ab	1708	SRR14751688	5388	C	A	1	2021-05-18	United States
ORF1ab_1858_A	ORF1ab	1858	SRR14751688	5838	A	C	1	2021-05-18	United States
ORF1ab_2144_NA	ORF1ab	2144	SRR14751688	6696	C	+T	0,0501931	2021-05-18	United States
ORF1ab_2230_T	ORF1ab	2230	SRR14751688	6954	T	C	1	2021-05-18	United States
ORF1ab_2685_T	ORF1ab	2685	SRR14751688	8318	C	A	1	2021-05-18	United States
ORF1ab_3674_NA	ORF1ab	3674	SRR14751688	11287	G	-TCTGGTTTT	0,972452	2021-05-18	United States
ORF1ab_314_L	ORF1ab	314	SRR14751688	14408	C	T	1	2021-05-18	United States
ORF1ab_1383_R	ORF1ab	1383	SRR14751688	17615	A	G	1	2021-05-18	United States
ORF1ab_2499_N	ORF1ab	2499	SRR14751688	20962	G	A	1	2021-05-18	United States
S_68_NA	S	68	SRR14751688	21764	A	-TACATG	0,916877	2021-05-18	United States
S_143_NA	S	143	SRR14751688	21990	T	-TTA	0,92284	2021-05-18	United States
S_178_H	S	178	SRR14751688	22094	G	C	1	2021-05-18	United States
S_501_Y	S	501	SRR14751688	23063	A	T	1	2021-05-18	United States
S_570_D	S	570	SRR14751688	23271	C	A	1	2021-05-18	United States
S_614_G	S	614	SRR14751688	23403	A	G	1	2021-05-18	United States
S_681_H	S	681	SRR14751688	23604	C	A	1	2021-05-18	United States
S_716_I	S	716	SRR14751688	23709	C	T	1	2021-05-18	United States
S_982_A	S	982	SRR14751688	24506	T	G	1	2021-05-18	United States
S_1118_H	S	1118	SRR14751688	24914	G	C	1	2021-05-18	United States
ORF3a_89_I	ORF3a	89	SRR14751688	25658	C	T	1	2021-05-18	United States
M_70_L	M	70	SRR14751688	26730	G	C	1	2021-05-18	United States
ORF8_27_*	ORF8	27	SRR14751688	27972	C	T	1	2021-05-18	United States
ORF8_52_I	ORF8	52	SRR14751688	28048	G	T	1	2021-05-18	United States
ORF8_73_C	ORF8	73	SRR14751688	28111	A	G	1	2021-05-18	United States
N_3_H	N	3	SRR14751688	28280	G	C	1	2021-05-18	United States
N_3_V	N	3	SRR14751688	28281	A	T	1	2021-05-18	United States
N_3_E	N	3	SRR14751688	28282	T	A	1	2021-05-18	United States
N_203_K	N	203	SRR14751688	28881	G	A	1	2021-05-18	United States
N_204_R	N	204	SRR14751688	28883	G	C	1	2021-05-18	United States
N_235_F	N	235	SRR14751688	28977	C	T	1	2021-05-18	United States
ORF1ab_60_NA	ORF1ab	60	SRR14751689	443	G	+T	0,0684105	2021-05-18	United States
ORF1ab_479_NA	ORF1ab	479	SRR14751689	1701	C	+T	0,132075	2021-05-18	United States
ORF1ab_532_NA	ORF1ab	532	SRR14751689	1861	T	-C	0,0583333	2021-05-18	United States
ORF1ab_1001_I	ORF1ab	1001	SRR14751689	3267	C	T	1	2021-05-18	United States
ORF1ab_1246_I	ORF1ab	1246	SRR14751689	4002	C	T	1	2021-05-18	United States
ORF1ab_1279_NA	ORF1ab	1279	SRR14751689	4101	T	-A	0,0734463	2021-05-18	United States
ORF1ab_1335_D	ORF1ab	1335	SRR14751689	4268	A	G	0,0851064	2021-05-18	United States
ORF1ab_1557_N	ORF1ab	1557	SRR14751689	4936	G	T	1	2021-05-18	United States
ORF1ab_1617_NA	ORF1ab	1617	SRR14751689	5116	A	+C	0,109091	2021-05-18	United States
ORF1ab_1704_NA	ORF1ab	1704	SRR14751689	5377	T	-G	0,0537084	2021-05-18	United States
ORF1ab_1708_D	ORF1ab	1708	SRR14751689	5388	C	A	1	2021-05-18	United States
ORF1ab_1889_R	ORF1ab	1889	SRR14751689	5930	T	C	0,0714286	2021-05-18	United States
ORF1ab_2022_NA	ORF1ab	2022	SRR14751689	6330	C	+A	0,0614887	2021-05-18	United States
ORF1ab_2058_NA	ORF1ab	2058	SRR14751689	6438	A	-G	0,0564263	2021-05-18	United States
ORF1ab_2118_V	ORF1ab	2118	SRR14751689	6618	G	T	0,126697	2021-05-18	United States
ORF1ab_2230_T	ORF1ab	2230	SRR14751689	6954	T	C	1	2021-05-18	United States
ORF1ab_2345_V	ORF1ab	2345	SRR14751689	7299	C	T	0,118056	2021-05-18	United States
ORF1ab_2420_S	ORF1ab	2420	SRR14751689	7525	A	T	0,0636364	2021-05-18	United States
ORF1ab_2888_NA	ORF1ab	2888	SRR14751689	8927	G	+T	0,0684327	2021-05-18	United States
ORF1ab_3097_NA	ORF1ab	3097	SRR14751689	9554	G	+T	0,0653595	2021-05-18	United States
ORF1ab_3350_NA	ORF1ab	3350	SRR14751689	10313	C	-T	0,104167	2021-05-18	United States
ORF1ab_3418_G	ORF1ab	3418	SRR14751689	10518	A	G	0,0735294	2021-05-18	United States
ORF1ab_3452_NA	ORF1ab	3452	SRR14751689	10619	C	+A	0,0964052	2021-05-18	United States
ORF1ab_3558_H	ORF1ab	3558	SRR14751689	10937	G	C	0,0833333	2021-05-18	United States
ORF1ab_3569_NA	ORF1ab	3569	SRR14751689	10970	C	-A	0,0681363	2021-05-18	United States
ORF1ab_3649_NA	ORF1ab	3649	SRR14751689	11211	A	+T	0,0884244	2021-05-18	United States
ORF1ab_3674_NA	ORF1ab	3674	SRR14751689	11287	G	-TCTGGTTTT	0,975649	2021-05-18	United States
ORF1ab_3909_G	ORF1ab	3909	SRR14751689	11991	A	G	0,06	2021-05-18	United States
ORF1ab_4087_I	ORF1ab	4087	SRR14751689	12525	C	T	1	2021-05-18	United States
ORF1ab_4133_NA	ORF1ab	4133	SRR14751689	12664	C	+A	0,0754414	2021-05-18	United States
ORF1ab_4289_R	ORF1ab	4289	SRR14751689	13131	A	G	1	2021-05-18	United States
ORF1ab_218_L	ORF1ab	218	SRR14751689	14120	C	T	1	2021-05-18	United States
ORF1ab_314_L	ORF1ab	314	SRR14751689	14408	C	T	1	2021-05-18	United States
ORF1ab_390_V	ORF1ab	390	SRR14751689	14636	C	T	0,0876289	2021-05-18	United States
ORF1ab_401_NA	ORF1ab	401	SRR14751689	14670	C	+A	0,0701754	2021-05-18	United States
ORF1ab_1223_L	ORF1ab	1223	SRR14751689	17135	C	T	0,0502283	2021-05-18	United States
ORF1ab_1922_NA	ORF1ab	1922	SRR14751689	19231	G	+T	0,0640569	2021-05-18	United States
ORF1ab_1985_NA	ORF1ab	1985	SRR14751689	19420	T	-C	0,0541872	2021-05-18	United States
ORF1ab_2393_H	ORF1ab	2393	SRR14751689	20644	T	C	0,0606061	2021-05-18	United States
ORF1ab_2545_V	ORF1ab	2545	SRR14751689	21101	G	T	0,0526316	2021-05-18	United States
ORF1ab_2545_NA	ORF1ab	2545	SRR14751689	21101	G	+T	0,0837209	2021-05-18	United States
ORF1ab_2673_NA	ORF1ab	2673	SRR14751689	21486	T	+A	0,0501002	2021-05-18	United States
S_68_NA	S	68	SRR14751689	21764	A	-TACATG	0,941423	2021-05-18	United States
S_143_NA	S	143	SRR14751689	21990	T	-TTA	0,960784	2021-05-18	United States
S_146_NA	S	146	SRR14751689	22000	C	-A	0,0519481	2021-05-18	United States
S_155_G	S	155	SRR14751689	22025	A	G	0,0890411	2021-05-18	United States
S_337_NA	S	337	SRR14751689	22572	C	+T	0,0580913	2021-05-18	United States
S_439_NA	S	439	SRR14751689	22877	A	-AC	0,0869565	2021-05-18	United States
S_485_V	S	485	SRR14751689	23016	G	T	0,0664557	2021-05-18	United States
S_501_Y	S	501	SRR14751689	23063	A	T	1	2021-05-18	United States
S_570_D	S	570	SRR14751689	23271	C	A	1	2021-05-18	United States
S_611_NA	S	611	SRR14751689	23393	C	+T	0,0746812	2021-05-18	United States
S_614_G	S	614	SRR14751689	23403	A	G	1	2021-05-18	United States
S_642_NA	S	642	SRR14751689	23486	G	+T	0,0948617	2021-05-18	United States
S_681_H	S	681	SRR14751689	23604	C	A	1	2021-05-18	United States
S_716_I	S	716	SRR14751689	23709	C	T	1	2021-05-18	United States
S_863_NA	S	863	SRR14751689	24150	C	+T	0,0621762	2021-05-18	United States
S_982_A	S	982	SRR14751689	24506	T	G	1	2021-05-18	United States
S_1118_H	S	1118	SRR14751689	24914	G	C	1	2021-05-18	United States
ORF3a_42_NA	ORF3a	42	SRR14751689	25517	C	-T	0,074184	2021-05-18	United States
M_52_NA	M	52	SRR14751689	26676	A	+T	0,0502793	2021-05-18	United States
ORF8_27_*	ORF8	27	SRR14751689	27972	C	T	1	2021-05-18	United States
ORF8_52_I	ORF8	52	SRR14751689	28048	G	T	1	2021-05-18	United States
ORF8_68_*	ORF8	68	SRR14751689	28095	A	T	1	2021-05-18	United States
ORF8_73_C	ORF8	73	SRR14751689	28111	A	G	1	2021-05-18	United States
ORF8_81_NA	ORF8	81	SRR14751689	28134	G	+T	0,0607903	2021-05-18	United States
N_3_H	N	3	SRR14751689	28280	G	C	1	2021-05-18	United States
N_3_V	N	3	SRR14751689	28281	A	T	1	2021-05-18	United States
N_3_E	N	3	SRR14751689	28282	T	A	1	2021-05-18	United States
N_203_K	N	203	SRR14751689	28881	G	A	1	2021-05-18	United States
N_204_R	N	204	SRR14751689	28883	G	C	1	2021-05-18	United States
N_204_V	N	204	SRR14751689	28884	G	T	1	2021-05-18	United States
N_235_F	N	235	SRR14751689	28977	C	T	1	2021-05-18	United States
ORF1ab_453_T	ORF1ab	453	SRR14752798	1623	T	C	0,999856	2020-12-12	Peru
ORF1ab_1502_V	ORF1ab	1502	SRR14752798	4769	A	G	0,998775	2020-12-12	Peru
ORF1ab_1744_Y	ORF1ab	1744	SRR14752798	5496	G	A	0,998858	2020-12-12	Peru
ORF1ab_2930_L	ORF1ab	2930	SRR14752798	9053	G	T	0,999214	2020-12-12	Peru
ORF1ab_185_G	ORF1ab	185	SRR14752798	14021	A	G	0,998061	2020-12-12	Peru
ORF1ab_258_N	ORF1ab	258	SRR14752798	14241	G	T	0,999866	2020-12-12	Peru
ORF1ab_314_L	ORF1ab	314	SRR14752798	14408	C	T	0,999249	2020-12-12	Peru
ORF1ab_1936_S	ORF1ab	1936	SRR14752798	19273	C	T	0,999811	2020-12-12	Peru
ORF1ab_2560_F	ORF1ab	2560	SRR14752798	21145	C	T	0,998466	2020-12-12	Peru
S_83_I	S	83	SRR14752798	21809	G	A	0,998442	2020-12-12	Peru
S_614_G	S	614	SRR14752798	23403	A	G	0,999815	2020-12-12	Peru
ORF3a_264_H	ORF3a	264	SRR14752798	26182	T	C	0,999215	2020-12-12	Peru
ORF6_27_L	ORF6	27	SRR14752798	27281	G	T	0,999209	2020-12-12	Peru
ORF7b_15_S	ORF7b	15	SRR14752798	27798	G	T	0,830443	2020-12-12	Peru
N_203_K	N	203	SRR14752798	28881	G	A	1	2020-12-12	Peru
N_204_R	N	204	SRR14752798	28883	G	C	1	2020-12-12	Peru
ORF1ab_1175_F	ORF1ab	1175	SRR14752799	3790	A	T	0,85259	2020-12-12	Peru
ORF1ab_3718_F	ORF1ab	3718	SRR14752799	11417	G	T	0,99973	2020-12-12	Peru
ORF1ab_4178_S	ORF1ab	4178	SRR14752799	12797	G	A	0,984764	2020-12-12	Peru
ORF1ab_314_L	ORF1ab	314	SRR14752799	14408	C	T	0,999803	2020-12-12	Peru
S_346_K	S	346	SRR14752799	22599	G	A	1	2020-12-12	Peru
S_614_G	S	614	SRR14752799	23403	A	G	1	2020-12-12	Peru
S_1167_A	S	1167	SRR14752799	25062	G	C	0,85921	2020-12-12	Peru
ORF3a_174_D	ORF3a	174	SRR14752799	25913	G	A	0,76301	2020-12-12	Peru
N_2_Y	N	2	SRR14752799	28278	C	A	0,998539	2020-12-12	Peru
N_198_I	N	198	SRR14752799	28866	C	T	0,999143	2020-12-12	Peru
N_203_K	N	203	SRR14752799	28881	G	A	1	2020-12-12	Peru
N_204_R	N	204	SRR14752799	28883	G	C	1	2020-12-12	Peru
N_366_I	N	366	SRR14752799	29370	C	T	0,857143	2020-12-12	Peru
ORF1ab_1195_N	ORF1ab	1195	SRR14752800	3849	G	A	0,991304	2020-12-12	Peru
ORF1ab_1246_I	ORF1ab	1246	SRR14752800	4002	C	T	0,9953	2020-12-12	Peru
ORF1ab_3278_S	ORF1ab	3278	SRR14752800	10097	G	A	0,968968	2020-12-12	Peru
ORF1ab_3603_NA	ORF1ab	3603	SRR14752800	11074	C	-T	0,0504637	2020-12-12	Peru
ORF1ab_314_L	ORF1ab	314	SRR14752800	14408	C	T	1	2020-12-12	Peru
S_614_G	S	614	SRR14752800	23403	A	G	0,999752	2020-12-12	Peru
S_681_R	S	681	SRR14752800	23604	C	G	0,99823	2020-12-12	Peru
S_1070_V	S	1070	SRR14752800	24771	C	T	0,918779	2020-12-12	Peru
ORF7a_60_I	ORF7a	60	SRR14752800	27572	G	T	0,995495	2020-12-12	Peru
N_203_K	N	203	SRR14752800	28881	G	A	1	2020-12-12	Peru
N_204_R	N	204	SRR14752800	28883	G	C	1	2020-12-12	Peru
ORF1ab_1246_I	ORF1ab	1246	SRR14752801	4002	C	T	0,99872	2020-12-12	Peru
ORF1ab_3278_S	ORF1ab	3278	SRR14752801	10097	G	A	0,983587	2020-12-12	Peru
ORF1ab_3353_R	ORF1ab	3353	SRR14752801	10323	A	G	0,998454	2020-12-12	Peru
ORF1ab_51_N	ORF1ab	51	SRR14752801	13618	G	A	0,85951	2020-12-12	Peru
ORF1ab_314_L	ORF1ab	314	SRR14752801	14408	C	T	1	2020-12-12	Peru
S_67_S	S	67	SRR14752801	21761	G	T	0,376859	2020-12-12	Peru
S_614_G	S	614	SRR14752801	23403	A	G	0,999629	2020-12-12	Peru
ORF7a_8_T	ORF7a	8	SRR14752801	27415	G	A	0,999236	2020-12-12	Peru
N_203_K	N	203	SRR14752801	28881	G	A	1	2020-12-12	Peru
N_204_R	N	204	SRR14752801	28883	G	C	1	2020-12-12	Peru
ORF1ab_1195_N	ORF1ab	1195	SRR14752802	3849	G	A	0,991254	2020-12-12	Peru
ORF1ab_1246_I	ORF1ab	1246	SRR14752802	4002	C	T	1	2020-12-12	Peru
ORF1ab_3278_S	ORF1ab	3278	SRR14752802	10097	G	A	0,981068	2020-12-12	Peru
ORF1ab_314_L	ORF1ab	314	SRR14752802	14408	C	T	0,999506	2020-12-12	Peru
S_614_G	S	614	SRR14752802	23403	A	G	0,999734	2020-12-12	Peru
S_681_R	S	681	SRR14752802	23604	C	G	1	2020-12-12	Peru
S_1070_V	S	1070	SRR14752802	24771	C	T	0,949334	2020-12-12	Peru
ORF7a_60_I	ORF7a	60	SRR14752802	27572	G	T	1	2020-12-12	Peru
N_203_K	N	203	SRR14752802	28881	G	A	1	2020-12-12	Peru
N_204_R	N	204	SRR14752802	28883	G	C	1	2020-12-12	Peru
ORF1ab_1246_I	ORF1ab	1246	SRR14752803	4002	C	T	0,996795	2020-09-08	Peru
ORF1ab_3278_S	ORF1ab	3278	SRR14752803	10097	G	A	0,979583	2020-09-08	Peru
ORF1ab_3601_F	ORF1ab	3601	SRR14752803	11067	C	T	0,801175	2020-09-08	Peru
ORF1ab_314_L	ORF1ab	314	SRR14752803	14408	C	T	0,999081	2020-09-08	Peru
S_198_A	S	198	SRR14752803	22155	A	C	0,133813	2020-09-08	Peru
S_614_G	S	614	SRR14752803	23403	A	G	0,99954	2020-09-08	Peru
ORF7b_40_I	ORF7b	40	SRR14752803	27874	C	T	0,998402	2020-09-08	Peru
N_193_I	N	193	SRR14752803	28851	G	T	0,998785	2020-09-08	Peru
N_203_K	N	203	SRR14752803	28881	G	A	1	2020-09-08	Peru
N_204_R	N	204	SRR14752803	28883	G	C	1	2020-09-08	Peru
ORF1ab_1175_F	ORF1ab	1175	SRR14752804	3790	A	T	0,983281	2020-12-12	Peru
ORF1ab_2033_T	ORF1ab	2033	SRR14752804	6362	G	A	0,999415	2020-12-12	Peru
ORF1ab_3718_F	ORF1ab	3718	SRR14752804	11417	G	T	0,999598	2020-12-12	Peru
ORF1ab_314_L	ORF1ab	314	SRR14752804	14408	C	T	0,999526	2020-12-12	Peru
S_614_G	S	614	SRR14752804	23403	A	G	1	2020-12-12	Peru
S_879_S	S	879	SRR14752804	24197	G	T	0,999837	2020-12-12	Peru
S_1167_A	S	1167	SRR14752804	25062	G	C	0,936994	2020-12-12	Peru
ORF3a_174_D	ORF3a	174	SRR14752804	25913	G	A	0,834983	2020-12-12	Peru
N_2_Y	N	2	SRR14752804	28278	C	A	0,999638	2020-12-12	Peru
N_203_K	N	203	SRR14752804	28881	G	A	1	2020-12-12	Peru
N_204_R	N	204	SRR14752804	28883	G	C	1	2020-12-12	Peru
N_366_I	N	366	SRR14752804	29370	C	T	0,93125	2020-12-12	Peru
ORF1ab_681_F	ORF1ab	681	SRR14752805	2306	C	T	0,998324	2020-12-12	Peru
ORF1ab_3456_V	ORF1ab	3456	SRR14752805	10632	C	T	0,999015	2020-12-12	Peru
ORF1ab_314_L	ORF1ab	314	SRR14752805	14408	C	T	0,999675	2020-12-12	Peru
ORF1ab_2256_S	ORF1ab	2256	SRR14752805	20233	C	T	0,0598237	2020-12-12	Peru
ORF1ab_2363_F	ORF1ab	2363	SRR14752805	20555	C	T	0,0511742	2020-12-12	Peru
S_614_G	S	614	SRR14752805	23403	A	G	0,999736	2020-12-12	Peru
S_1073_N	S	1073	SRR14752805	24781	G	C	0,984991	2020-12-12	Peru
ORF3a_77_F	ORF3a	77	SRR14752805	25621	G	T	0,984687	2020-12-12	Peru
ORF7a_88_T	ORF7a	88	SRR14752805	27656	T	C	1	2020-12-12	Peru
N_203_K	N	203	SRR14752805	28881	G	A	1	2020-12-12	Peru
N_204_R	N	204	SRR14752805	28883	G	C	0,998658	2020-12-12	Peru
N_289_H	N	289	SRR14752805	29140	G	T	0,998821	2020-12-12	Peru
ORF1ab_1246_I	ORF1ab	1246	SRR14752806	4002	C	T	0,999125	2020-12-13	Peru
ORF1ab_3278_S	ORF1ab	3278	SRR14752806	10097	G	A	0,985363	2020-12-13	Peru
ORF1ab_314_L	ORF1ab	314	SRR14752806	14408	C	T	1	2020-12-13	Peru
S_18_F	S	18	SRR14752806	21614	C	T	1	2020-12-13	Peru
S_221_L	S	221	SRR14752806	22224	C	T	0,997461	2020-12-13	Peru
S_614_G	S	614	SRR14752806	23403	A	G	0,999593	2020-12-13	Peru
ORF3a_75_N	ORF3a	75	SRR14752806	25617	G	T	0,996702	2020-12-13	Peru
ORF6_3_Y	ORF6	3	SRR14752806	27208	C	T	0,963207	2020-12-13	Peru
N_203_K	N	203	SRR14752806	28881	G	A	1	2020-12-13	Peru
N_204_R	N	204	SRR14752806	28883	G	C	0,998208	2020-12-13	Peru
N_389_NA	N	389	SRR14752806	29439	A	-GCAAACTGTGACTCTTCTTCCTGCT	0,0532319	2020-12-13	Peru
ORF1ab_3312_I	ORF1ab	3312	SRR14752807	10201	G	T	0,99985	2020-09-21	Peru
ORF1ab_314_L	ORF1ab	314	SRR14752807	14408	C	T	0,999767	2020-09-21	Peru
S_3_NA	S	3	SRR14752807	21569	G	+T	0,0988924	2020-09-21	Peru
S_5_F	S	5	SRR14752807	21575	C	T	0,99884	2020-09-21	Peru
S_614_G	S	614	SRR14752807	23403	A	G	0,999612	2020-09-21	Peru
N_203_K	N	203	SRR14752807	28881	G	A	0,99899	2020-09-21	Peru
N_204_R	N	204	SRR14752807	28883	G	C	1	2020-09-21	Peru
N_270_L	N	270	SRR14752807	29081	G	T	0,995076	2020-09-21	Peru
N_371_Y	N	371	SRR14752807	29384	G	T	0,994709	2020-09-21	Peru
ORF1ab_3603_NA	ORF1ab	3603	SRR14752808	11074	C	+T	0,079334	2020-08-29	Peru
ORF1ab_3606_NA	ORF1ab	3606	SRR14752808	11082	T	-G	0,179493	2020-08-29	Peru
ORF1ab_3606_F	ORF1ab	3606	SRR14752808	11083	G	T	0,997396	2020-08-29	Peru
ORF1ab_314_L	ORF1ab	314	SRR14752808	14408	C	T	0,999748	2020-08-29	Peru
S_3_NA	S	3	SRR14752808	21569	G	+T	0,0728972	2020-08-29	Peru
S_5_F	S	5	SRR14752808	21575	C	T	0,998674	2020-08-29	Peru
S_614_G	S	614	SRR14752808	23403	A	G	0,999895	2020-08-29	Peru
N_203_K	N	203	SRR14752808	28881	G	A	1	2020-08-29	Peru
N_204_R	N	204	SRR14752808	28883	G	C	1	2020-08-29	Peru
ORF1ab_61_F	ORF1ab	61	SRR14752809	448	G	T	0,998943	2020-09-21	Peru
ORF1ab_1881_I	ORF1ab	1881	SRR14752809	5907	C	T	0,997626	2020-09-21	Peru
ORF1ab_3334_S	ORF1ab	3334	SRR14752809	10265	G	A	0,998009	2020-09-21	Peru
ORF1ab_3496_M	ORF1ab	3496	SRR14752809	10751	G	A	0,984659	2020-09-21	Peru
ORF1ab_314_L	ORF1ab	314	SRR14752809	14408	C	T	1	2020-09-21	Peru
S_614_G	S	614	SRR14752809	23403	A	G	0,9994	2020-09-21	Peru
ORF3a_106_F	ORF3a	106	SRR14752809	25708	C	T	0,82716	2020-09-21	Peru
N_203_K	N	203	SRR14752809	28881	G	A	1	2020-09-21	Peru
N_204_R	N	204	SRR14752809	28883	G	C	0,997241	2020-09-21	Peru
ORF1ab_269_G	ORF1ab	269	SRR14752810	1071	A	G	0,998797	2020-08-26	Peru
ORF1ab_1246_I	ORF1ab	1246	SRR14752810	4002	C	T	1	2020-08-26	Peru
ORF1ab_3278_S	ORF1ab	3278	SRR14752810	10097	G	A	0,968268	2020-08-26	Peru
ORF1ab_97_V	ORF1ab	97	SRR14752810	13756	A	G	0,996708	2020-08-26	Peru
ORF1ab_314_L	ORF1ab	314	SRR14752810	14408	C	T	0,999659	2020-08-26	Peru
ORF1ab_2633_L	ORF1ab	2633	SRR14752810	21365	C	T	0,994715	2020-08-26	Peru
S_614_G	S	614	SRR14752810	23403	A	G	0,999749	2020-08-26	Peru
N_191_C	N	191	SRR14752810	28844	C	T	0,0647986	2020-08-26	Peru
N_203_K	N	203	SRR14752810	28881	G	A	1	2020-08-26	Peru
N_204_R	N	204	SRR14752810	28883	G	C	1	2020-08-26	Peru
ORF1ab_1125_C	ORF1ab	1125	SRR14752811	3638	G	T	1	2020-08-18	Peru
ORF1ab_1246_I	ORF1ab	1246	SRR14752811	4002	C	T	1	2020-08-18	Peru
ORF1ab_1589_I	ORF1ab	1589	SRR14752811	5031	C	T	1	2020-08-18	Peru
ORF1ab_3278_S	ORF1ab	3278	SRR14752811	10097	G	A	0,966904	2020-08-18	Peru
ORF1ab_59_A	ORF1ab	59	SRR14752811	13642	T	G	0,998045	2020-08-18	Peru
ORF1ab_314_L	ORF1ab	314	SRR14752811	14408	C	T	1	2020-08-18	Peru
S_614_G	S	614	SRR14752811	23403	A	G	0,999232	2020-08-18	Peru
S_1078_S	S	1078	SRR14752811	24794	G	T	0,997414	2020-08-18	Peru
S_1163_V	S	1163	SRR14752811	25050	A	T	0,99783	2020-08-18	Peru
N_203_K	N	203	SRR14752811	28881	G	A	1	2020-08-18	Peru
N_204_R	N	204	SRR14752811	28883	G	C	1	2020-08-18	Peru
ORF1ab_3312_I	ORF1ab	3312	SRR14752812	10201	G	T	0,999058	2020-08-17	Peru
ORF1ab_4220_S	ORF1ab	4220	SRR14752812	12923	C	T	0,999139	2020-08-17	Peru
ORF1ab_314_L	ORF1ab	314	SRR14752812	14408	C	T	0,999808	2020-08-17	Peru
S_3_NA	S	3	SRR14752812	21569	G	+T	0,0752788	2020-08-17	Peru
S_5_F	S	5	SRR14752812	21575	C	T	1	2020-08-17	Peru
S_614_G	S	614	SRR14752812	23403	A	G	0,998809	2020-08-17	Peru
N_203_K	N	203	SRR14752812	28881	G	A	1	2020-08-17	Peru
N_204_R	N	204	SRR14752812	28883	G	C	0,997788	2020-08-17	Peru
ORF1ab_1246_I	ORF1ab	1246	SRR14752813	4002	C	T	1	2020-10-01	Peru
ORF1ab_3278_S	ORF1ab	3278	SRR14752813	10097	G	A	0,985418	2020-10-01	Peru
ORF1ab_3601_F	ORF1ab	3601	SRR14752813	11067	C	T	0,896274	2020-10-01	Peru
ORF1ab_314_L	ORF1ab	314	SRR14752813	14408	C	T	0,999722	2020-10-01	Peru
S_614_G	S	614	SRR14752813	23403	A	G	0,999821	2020-10-01	Peru
ORF7b_40_I	ORF7b	40	SRR14752813	27874	C	T	0,998629	2020-10-01	Peru
N_193_I	N	193	SRR14752813	28851	G	T	0,998413	2020-10-01	Peru
N_203_K	N	203	SRR14752813	28881	G	A	1	2020-10-01	Peru
N_204_R	N	204	SRR14752813	28883	G	C	1	2020-10-01	Peru
ORF1ab_1246_I	ORF1ab	1246	SRR14752814	4002	C	T	0,999124	2020-09-21	Peru
ORF1ab_2589_R	ORF1ab	2589	SRR14752814	8031	A	G	0,999052	2020-09-21	Peru
ORF1ab_3278_S	ORF1ab	3278	SRR14752814	10097	G	A	0,950538	2020-09-21	Peru
ORF1ab_314_L	ORF1ab	314	SRR14752814	14408	C	T	0,999141	2020-09-21	Peru
S_3_NA	S	3	SRR14752814	21569	G	+T	0,0644258	2020-09-21	Peru
S_5_F	S	5	SRR14752814	21575	C	T	0,99865	2020-09-21	Peru
S_614_G	S	614	SRR14752814	23403	A	G	0,999718	2020-09-21	Peru
ORF3a_181_V	ORF3a	181	SRR14752814	25934	A	T	0,998304	2020-09-21	Peru
ORF3a_223_I	ORF3a	223	SRR14752814	26060	C	T	0,99877	2020-09-21	Peru
N_203_K	N	203	SRR14752814	28881	G	A	1	2020-09-21	Peru
N_204_R	N	204	SRR14752814	28883	G	C	1	2020-09-21	Peru
N_365_L	N	365	SRR14752814	29367	C	T	0,243736	2020-09-21	Peru
ORF1ab_1074_V	ORF1ab	1074	SRR14752816	3486	C	T	0,99955	2020-08-11	Peru
ORF1ab_1921_S	ORF1ab	1921	SRR14752816	6026	C	T	0,999199	2020-08-11	Peru
ORF1ab_3919_F	ORF1ab	3919	SRR14752816	12020	C	T	0,999601	2020-08-11	Peru
ORF1ab_314_L	ORF1ab	314	SRR14752816	14408	C	T	0,999477	2020-08-11	Peru
ORF1ab_2060_F	ORF1ab	2060	SRR14752816	19645	G	T	1	2020-08-11	Peru
S_77_M	S	77	SRR14752816	21792	A	T	1	2020-08-11	Peru
S_614_G	S	614	SRR14752816	23403	A	G	0,999505	2020-08-11	Peru
ORF3a_89_I	ORF3a	89	SRR14752816	25658	C	T	0,0991736	2020-08-11	Peru
ORF8_65_S	ORF8	65	SRR14752816	28086	G	T	0,977379	2020-08-11	Peru
N_203_K	N	203	SRR14752816	28881	G	A	1	2020-08-11	Peru
N_204_R	N	204	SRR14752816	28883	G	C	1	2020-08-11	Peru
ORF1ab_1246_I	ORF1ab	1246	SRR14752817	4002	C	T	1	2020-08-11	Peru
ORF1ab_3278_S	ORF1ab	3278	SRR14752817	10097	G	A	0,988232	2020-08-11	Peru
ORF1ab_314_L	ORF1ab	314	SRR14752817	14408	C	T	1	2020-08-11	Peru
S_614_G	S	614	SRR14752817	23403	A	G	0,999589	2020-08-11	Peru
ORF7b_40_I	ORF7b	40	SRR14752817	27874	C	T	1	2020-08-11	Peru
N_193_I	N	193	SRR14752817	28851	G	T	1	2020-08-11	Peru
N_203_K	N	203	SRR14752817	28881	G	A	1	2020-08-11	Peru
N_204_R	N	204	SRR14752817	28883	G	C	1	2020-08-11	Peru
ORF1ab_1270_P	ORF1ab	1270	SRR14752818	4074	T	C	0,0538302	2020-08-26	Peru
ORF1ab_1788_M	ORF1ab	1788	SRR14752818	5628	C	T	0,947837	2020-08-26	Peru
ORF1ab_2825_N	ORF1ab	2825	SRR14752818	8739	C	A	0,9967	2020-08-26	Peru
ORF1ab_314_L	ORF1ab	314	SRR14752818	14408	C	T	1	2020-08-26	Peru
S_614_G	S	614	SRR14752818	23403	A	G	0,999698	2020-08-26	Peru
N_203_K	N	203	SRR14752818	28881	G	A	1	2020-08-26	Peru
N_204_R	N	204	SRR14752818	28883	G	C	1	2020-08-26	Peru
ORF1ab_1822_I	ORF1ab	1822	SRR14752819	5730	C	T	0,999742	2020-09-28	Peru
ORF1ab_1851_V	ORF1ab	1851	SRR14752819	5817	C	T	0,998166	2020-09-28	Peru
ORF1ab_314_L	ORF1ab	314	SRR14752819	14408	C	T	0,99976	2020-09-28	Peru
S_614_G	S	614	SRR14752819	23403	A	G	0,999553	2020-09-28	Peru
ORF7a_105_V	ORF7a	105	SRR14752819	27707	C	T	0,997475	2020-09-28	Peru
ORF8_51_T	ORF8	51	SRR14752819	28044	G	A	0,998852	2020-09-28	Peru
N_203_K	N	203	SRR14752819	28881	G	A	0,998759	2020-09-28	Peru
N_204_R	N	204	SRR14752819	28883	G	C	1	2020-09-28	Peru
ORF1ab_538_P	ORF1ab	538	SRR14752820	1877	T	C	0,770682	2020-09-16	Peru
ORF1ab_2279_E	ORF1ab	2279	SRR14752820	7101	C	A	0,0615385	2020-09-16	Peru
ORF1ab_3278_S	ORF1ab	3278	SRR14752820	10097	G	A	0,990181	2020-09-16	Peru
ORF1ab_314_L	ORF1ab	314	SRR14752820	14408	C	T	1	2020-09-16	Peru
ORF1ab_483_R	ORF1ab	483	SRR14752820	14915	A	G	0,06899	2020-09-16	Peru
ORF1ab_1287_S	ORF1ab	1287	SRR14752820	17326	C	T	0,998223	2020-09-16	Peru
ORF1ab_1432_S	ORF1ab	1432	SRR14752820	17761	G	T	0,959386	2020-09-16	Peru
S_3_G	S	3	SRR14752820	21570	T	G	0,0551724	2020-09-16	Peru
S_5_F	S	5	SRR14752820	21575	C	T	1	2020-09-16	Peru
S_614_G	S	614	SRR14752820	23403	A	G	0,999696	2020-09-16	Peru
ORF3a_55_F	ORF3a	55	SRR14752820	25555	G	T	0,999317	2020-09-16	Peru
N_131_M	N	131	SRR14752820	28666	A	G	0,0627107	2020-09-16	Peru
N_203_K	N	203	SRR14752820	28881	G	A	1	2020-09-16	Peru
N_204_R	N	204	SRR14752820	28883	G	C	1	2020-09-16	Peru
ORF1ab_1175_F	ORF1ab	1175	SRR14752821	3790	A	T	0,986411	2020-12-12	Peru
ORF1ab_1585_N	ORF1ab	1585	SRR14752821	5018	G	A	0,137037	2020-12-12	Peru
ORF1ab_2033_T	ORF1ab	2033	SRR14752821	6362	G	A	0,998352	2020-12-12	Peru
ORF1ab_3718_F	ORF1ab	3718	SRR14752821	11417	G	T	0,996758	2020-12-12	Peru
ORF1ab_314_L	ORF1ab	314	SRR14752821	14408	C	T	0,999721	2020-12-12	Peru
S_614_G	S	614	SRR14752821	23403	A	G	1	2020-12-12	Peru
S_879_S	S	879	SRR14752821	24197	G	T	0,998483	2020-12-12	Peru
S_1167_A	S	1167	SRR14752821	25062	G	C	0,941721	2020-12-12	Peru
ORF3a_174_D	ORF3a	174	SRR14752821	25913	G	A	0,781818	2020-12-12	Peru
N_2_Y	N	2	SRR14752821	28278	C	A	0,998215	2020-12-12	Peru
N_203_K	N	203	SRR14752821	28881	G	A	1	2020-12-12	Peru
N_204_R	N	204	SRR14752821	28883	G	C	1	2020-12-12	Peru
N_366_I	N	366	SRR14752821	29370	C	T	0,927536	2020-12-12	Peru
ORF1ab_944_L	ORF1ab	944	SRR14752822	3096	C	T	0,998038	2020-09-08	Peru
ORF1ab_1074_V	ORF1ab	1074	SRR14752822	3486	C	T	0,99856	2020-09-08	Peru
ORF1ab_1921_S	ORF1ab	1921	SRR14752822	6026	C	T	0,99923	2020-09-08	Peru
ORF1ab_3919_F	ORF1ab	3919	SRR14752822	12020	C	T	0,998173	2020-09-08	Peru
ORF1ab_314_L	ORF1ab	314	SRR14752822	14408	C	T	1	2020-09-08	Peru
ORF1ab_2060_F	ORF1ab	2060	SRR14752822	19645	G	T	0,999637	2020-09-08	Peru
S_51_A	S	51	SRR14752822	21713	A	G	0,557607	2020-09-08	Peru
S_77_M	S	77	SRR14752822	21792	A	T	0,998635	2020-09-08	Peru
S_614_G	S	614	SRR14752822	23403	A	G	0,9997	2020-09-08	Peru
N_203_K	N	203	SRR14752822	28881	G	A	1	2020-09-08	Peru
N_204_R	N	204	SRR14752822	28883	G	C	1	2020-09-08	Peru
ORF1ab_939_K	ORF1ab	939	SRR14752823	3080	G	A	0,999048	2020-09-17	Peru
ORF1ab_1246_I	ORF1ab	1246	SRR14752823	4002	C	T	1	2020-09-17	Peru
ORF1ab_2267_G	ORF1ab	2267	SRR14752823	7064	A	G	0,0661696	2020-09-17	Peru
ORF1ab_3278_S	ORF1ab	3278	SRR14752823	10097	G	A	0,969068	2020-09-17	Peru
ORF1ab_302_S	ORF1ab	302	SRR14752823	14371	G	T	0,998627	2020-09-17	Peru
ORF1ab_314_L	ORF1ab	314	SRR14752823	14408	C	T	1	2020-09-17	Peru
S_614_G	S	614	SRR14752823	23403	A	G	0,999603	2020-09-17	Peru
S_1254_F	S	1254	SRR14752823	25323	G	T	0,999161	2020-09-17	Peru
ORF3a_182_Y	ORF3a	182	SRR14752823	25936	C	T	0,996678	2020-09-17	Peru
ORF7a_45_S	ORF7a	45	SRR14752823	27526	C	T	0,36047	2020-09-17	Peru
N_203_K	N	203	SRR14752823	28881	G	A	1	2020-09-17	Peru
N_204_R	N	204	SRR14752823	28883	G	C	1	2020-09-17	Peru
ORF1ab_1246_I	ORF1ab	1246	SRR14752824	4002	C	T	0,999261	2020-09-28	Peru
ORF1ab_3278_S	ORF1ab	3278	SRR14752824	10097	G	A	0,964679	2020-09-28	Peru
ORF1ab_314_L	ORF1ab	314	SRR14752824	14408	C	T	1	2020-09-28	Peru
ORF1ab_2633_L	ORF1ab	2633	SRR14752824	21365	C	T	0,997004	2020-09-28	Peru
S_614_G	S	614	SRR14752824	23403	A	G	0,999616	2020-09-28	Peru
N_203_K	N	203	SRR14752824	28881	G	A	1	2020-09-28	Peru
N_204_R	N	204	SRR14752824	28883	G	C	1	2020-09-28	Peru
ORF1ab_1246_I	ORF1ab	1246	SRR14752825	4002	C	T	1	2020-09-21	Peru
ORF1ab_2589_R	ORF1ab	2589	SRR14752825	8031	A	G	0,998988	2020-09-21	Peru
ORF1ab_3278_S	ORF1ab	3278	SRR14752825	10097	G	A	0,973594	2020-09-21	Peru
ORF1ab_314_L	ORF1ab	314	SRR14752825	14408	C	T	0,999661	2020-09-21	Peru
S_3_NA	S	3	SRR14752825	21569	G	+T	0,0577508	2020-09-21	Peru
S_5_F	S	5	SRR14752825	21575	C	T	1	2020-09-21	Peru
S_614_G	S	614	SRR14752825	23403	A	G	0,999481	2020-09-21	Peru
ORF3a_181_V	ORF3a	181	SRR14752825	25934	A	T	1	2020-09-21	Peru
ORF3a_223_I	ORF3a	223	SRR14752825	26060	C	T	0,998933	2020-09-21	Peru
N_203_K	N	203	SRR14752825	28881	G	A	1	2020-09-21	Peru
N_204_R	N	204	SRR14752825	28883	G	C	1	2020-09-21	Peru
ORF1ab_1246_I	ORF1ab	1246	SRR14752826	4002	C	T	1	2020-09-21	Peru
ORF1ab_2589_R	ORF1ab	2589	SRR14752826	8031	A	G	0,999445	2020-09-21	Peru
ORF1ab_3278_S	ORF1ab	3278	SRR14752826	10097	G	A	0,985999	2020-09-21	Peru
ORF1ab_314_L	ORF1ab	314	SRR14752826	14408	C	T	0,999616	2020-09-21	Peru
S_3_NA	S	3	SRR14752826	21569	G	+T	0,112782	2020-09-21	Peru
S_5_F	S	5	SRR14752826	21575	C	T	1	2020-09-21	Peru
S_547_I	S	547	SRR14752826	23202	C	T	0,127173	2020-09-21	Peru
S_614_G	S	614	SRR14752826	23403	A	G	0,999593	2020-09-21	Peru
ORF3a_181_V	ORF3a	181	SRR14752826	25934	A	T	1	2020-09-21	Peru
ORF3a_223_I	ORF3a	223	SRR14752826	26060	C	T	1	2020-09-21	Peru
N_203_K	N	203	SRR14752826	28881	G	A	1	2020-09-21	Peru
N_204_R	N	204	SRR14752826	28883	G	C	1	2020-09-21	Peru
ORF1ab_1074_V	ORF1ab	1074	SRR14752827	3486	C	T	0,998825	2020-08-20	Peru
ORF1ab_1921_S	ORF1ab	1921	SRR14752827	6026	C	T	0,996422	2020-08-20	Peru
ORF1ab_2269_C	ORF1ab	2269	SRR14752827	7070	G	T	0,0858995	2020-08-20	Peru
ORF1ab_2270_NA	ORF1ab	2270	SRR14752827	7074	A	-T	0,0790569	2020-08-20	Peru
ORF1ab_3919_F	ORF1ab	3919	SRR14752827	12020	C	T	0,99555	2020-08-20	Peru
ORF1ab_314_L	ORF1ab	314	SRR14752827	14408	C	T	0,999625	2020-08-20	Peru
ORF1ab_2060_F	ORF1ab	2060	SRR14752827	19645	G	T	0,997939	2020-08-20	Peru
S_77_M	S	77	SRR14752827	21792	A	T	0,999056	2020-08-20	Peru
S_614_G	S	614	SRR14752827	23403	A	G	0,999263	2020-08-20	Peru
N_203_K	N	203	SRR14752827	28881	G	A	1	2020-08-20	Peru
N_204_R	N	204	SRR14752827	28883	G	C	1	2020-08-20	Peru
ORF1ab_265_I	ORF1ab	265	SRR14757270	1059	C	T	1	2021-05-27	South Africa
ORF1ab_1082_V	ORF1ab	1082	SRR14757270	3510	C	T	0,995114	2021-05-27	South Africa
ORF1ab_1655_N	ORF1ab	1655	SRR14757270	5230	G	T	1	2021-05-27	South Africa
ORF1ab_3353_R	ORF1ab	3353	SRR14757270	10323	A	G	1	2021-05-27	South Africa
ORF1ab_3674_NA	ORF1ab	3674	SRR14757270	11287	G	-TCTGGTTTT	0,938608	2021-05-27	South Africa
ORF1ab_314_L	ORF1ab	314	SRR14757270	14408	C	T	1	2021-05-27	South Africa
S_80_A	S	80	SRR14757270	21801	A	C	1	2021-05-27	South Africa
S_215_G	S	215	SRR14757270	22206	A	G	1	2021-05-27	South Africa
S_240_NA	S	240	SRR14757270	22280	A	-CTTTACTTG	0,719864	2021-05-27	South Africa
S_417_N	S	417	SRR14757270	22813	G	T	0,983974	2021-05-27	South Africa
S_614_G	S	614	SRR14757270	23403	A	G	0,999114	2021-05-27	South Africa
S_701_V	S	701	SRR14757270	23664	C	T	1	2021-05-27	South Africa
ORF3a_57_H	ORF3a	57	SRR14757270	25563	G	T	1	2021-05-27	South Africa
ORF3a_106_F	ORF3a	106	SRR14757270	25708	C	T	0,999534	2021-05-27	South Africa
ORF3a_171_L	ORF3a	171	SRR14757270	25904	C	T	0,999041	2021-05-27	South Africa
E_71_L	E	71	SRR14757270	26456	C	T	1	2021-05-27	South Africa
N_90_S	N	90	SRR14757270	28541	G	T	0,997692	2021-05-27	South Africa
N_205_I	N	205	SRR14757270	28887	C	T	0,998165	2021-05-27	South Africa
ORF1ab_110_Y	ORF1ab	110	SRR14757271	593	C	T	0,0552764	2021-05-27	South Africa
ORF1ab_265_I	ORF1ab	265	SRR14757271	1059	C	T	0,999025	2021-05-27	South Africa
ORF1ab_318_L	ORF1ab	318	SRR14757271	1218	C	T	0,0771242	2021-05-27	South Africa
ORF1ab_1082_V	ORF1ab	1082	SRR14757271	3510	C	T	0,998299	2021-05-27	South Africa
ORF1ab_1655_N	ORF1ab	1655	SRR14757271	5230	G	T	1	2021-05-27	South Africa
ORF1ab_3174_I	ORF1ab	3174	SRR14757271	9786	C	T	0,0511182	2021-05-27	South Africa
ORF1ab_3353_R	ORF1ab	3353	SRR14757271	10323	A	G	1	2021-05-27	South Africa
ORF1ab_3556_NA	ORF1ab	3556	SRR14757271	10932	C	-T	0,0619048	2021-05-27	South Africa
ORF1ab_3604_L	ORF1ab	3604	SRR14757271	11075	T	C	0,0645604	2021-05-27	South Africa
ORF1ab_3674_NA	ORF1ab	3674	SRR14757271	11287	G	-TCTGGTTTT	0,852915	2021-05-27	South Africa
ORF1ab_3950_F	ORF1ab	3950	SRR14757271	12114	C	T	0,174674	2021-05-27	South Africa
ORF1ab_4016_V	ORF1ab	4016	SRR14757271	12312	C	T	0,0894444	2021-05-27	South Africa
ORF1ab_4018_F	ORF1ab	4018	SRR14757271	12318	C	T	0,0518478	2021-05-27	South Africa
ORF1ab_314_L	ORF1ab	314	SRR14757271	14408	C	T	0,999673	2021-05-27	South Africa
ORF1ab_833_NA	ORF1ab	833	SRR14757271	15965	G	+T	0,0806525	2021-05-27	South Africa
ORF1ab_1589_*	ORF1ab	1589	SRR14757271	18232	C	T	0,0605263	2021-05-27	South Africa
S_80_A	S	80	SRR14757271	21801	A	C	0,998476	2021-05-27	South Africa
S_186_NA	S	186	SRR14757271	22120	C	-A	0,0549085	2021-05-27	South Africa
S_215_G	S	215	SRR14757271	22206	A	G	1	2021-05-27	South Africa
S_240_NA	S	240	SRR14757271	22280	A	-CTTTACTTG	0,733906	2021-05-27	South Africa
S_417_N	S	417	SRR14757271	22813	G	T	0,996513	2021-05-27	South Africa
S_614_G	S	614	SRR14757271	23403	A	G	0,999505	2021-05-27	South Africa
S_690_NA	S	690	SRR14757271	23630	C	-A	0,0506608	2021-05-27	South Africa
S_701_V	S	701	SRR14757271	23664	C	T	1	2021-05-27	South Africa
S_887_NA	S	887	SRR14757271	24223	C	+T	0,148402	2021-05-27	South Africa
S_1107_M	S	1107	SRR14757271	24882	G	T	0,0527059	2021-05-27	South Africa
S_1167_V	S	1167	SRR14757271	25062	G	T	0,0839396	2021-05-27	South Africa
ORF3a_57_H	ORF3a	57	SRR14757271	25563	G	T	1	2021-05-27	South Africa
ORF3a_74_F	ORF3a	74	SRR14757271	25613	C	T	0,0658989	2021-05-27	South Africa
ORF3a_106_F	ORF3a	106	SRR14757271	25708	C	T	1	2021-05-27	South Africa
E_71_L	E	71	SRR14757271	26456	C	T	1	2021-05-27	South Africa
ORF7a_84_S	ORF7a	84	SRR14757271	27643	C	T	0,0529101	2021-05-27	South Africa
ORF8_55_S	ORF8	55	SRR14757271	28056	G	T	0,0523918	2021-05-27	South Africa
ORF8_64_*	ORF8	64	SRR14757271	28083	G	T	0,0557668	2021-05-27	South Africa
ORF8_67_F	ORF8	67	SRR14757271	28093	C	T	0,0730253	2021-05-27	South Africa
N_90_S	N	90	SRR14757271	28541	G	T	0,998146	2021-05-27	South Africa
N_135_S	N	135	SRR14757271	28677	C	G	0,131215	2021-05-27	South Africa
N_151_NA	N	151	SRR14757271	28726	T	-GC	0,0582011	2021-05-27	South Africa
N_205_I	N	205	SRR14757271	28887	C	T	1	2021-05-27	South Africa
N_391_I	N	391	SRR14757271	29445	C	T	0,0696864	2021-05-27	South Africa
ORF10_8_V	ORF10	8	SRR14757271	29580	C	T	0,0891938	2021-05-27	South Africa
ORF10_28_NA	ORF10	28	SRR14757271	29639	G	-CA	0,0515933	2021-05-27	South Africa
ORF1ab_265_I	ORF1ab	265	SRR14757273	1059	C	T	1	NA	South Africa
ORF1ab_1082_V	ORF1ab	1082	SRR14757273	3510	C	T	1	NA	South Africa
ORF1ab_1655_N	ORF1ab	1655	SRR14757273	5230	G	T	1	NA	South Africa
ORF1ab_3353_R	ORF1ab	3353	SRR14757273	10323	A	G	1	NA	South Africa
ORF1ab_3674_NA	ORF1ab	3674	SRR14757273	11287	G	-TCTGGTTTT	0,934378	NA	South Africa
ORF1ab_4162_V	ORF1ab	4162	SRR14757273	12750	C	T	0,999029	NA	South Africa
ORF1ab_314_L	ORF1ab	314	SRR14757273	14408	C	T	1	NA	South Africa
ORF1ab_833_NA	ORF1ab	833	SRR14757273	15965	G	+T	0,0673184	NA	South Africa
S_80_A	S	80	SRR14757273	21801	A	C	0,998716	NA	South Africa
S_215_G	S	215	SRR14757273	22206	A	G	1	NA	South Africa
S_240_NA	S	240	SRR14757273	22280	A	-CTTTACTTG	0,757739	NA	South Africa
S_417_N	S	417	SRR14757273	22813	G	T	0,99909	NA	South Africa
S_614_G	S	614	SRR14757273	23403	A	G	1	NA	South Africa
S_701_V	S	701	SRR14757273	23664	C	T	1	NA	South Africa
ORF3a_57_H	ORF3a	57	SRR14757273	25563	G	T	0,999284	NA	South Africa
ORF3a_106_F	ORF3a	106	SRR14757273	25708	C	T	1	NA	South Africa
ORF3a_171_L	ORF3a	171	SRR14757273	25904	C	T	0,998397	NA	South Africa
E_71_L	E	71	SRR14757273	26456	C	T	0,998235	NA	South Africa
N_90_S	N	90	SRR14757273	28541	G	T	0,997525	NA	South Africa
N_205_I	N	205	SRR14757273	28887	C	T	1	NA	South Africa
ORF1ab_265_I	ORF1ab	265	SRR14757817	1059	C	T	1	2021-01-25	Malawi
ORF1ab_1655_N	ORF1ab	1655	SRR14757817	5230	G	T	0,999076	2021-01-25	Malawi
ORF1ab_2144_NA	ORF1ab	2144	SRR14757817	6696	C	+T	0,0632329	2021-01-25	Malawi
ORF1ab_3353_R	ORF1ab	3353	SRR14757817	10323	A	G	0,99955	2021-01-25	Malawi
ORF1ab_3674_NA	ORF1ab	3674	SRR14757817	11287	G	-TCTGGTTTT	0,883696	2021-01-25	Malawi
ORF1ab_314_L	ORF1ab	314	SRR14757817	14408	C	T	1	2021-01-25	Malawi
ORF1ab_833_NA	ORF1ab	833	SRR14757817	15965	G	+T	0,122558	2021-01-25	Malawi
ORF1ab_1540_I	ORF1ab	1540	SRR14757817	18086	C	T	0,0537543	2021-01-25	Malawi
S_18_F	S	18	SRR14757817	21614	C	T	0,99901	2021-01-25	Malawi
S_80_A	S	80	SRR14757817	21801	A	C	0,999281	2021-01-25	Malawi
S_215_G	S	215	SRR14757817	22206	A	G	1	2021-01-25	Malawi
S_240_NA	S	240	SRR14757817	22280	A	-CTTTACTTG	0,726619	2021-01-25	Malawi
S_417_N	S	417	SRR14757817	22813	G	T	0,998097	2021-01-25	Malawi
S_614_G	S	614	SRR14757817	23403	A	G	1	2021-01-25	Malawi
S_701_V	S	701	SRR14757817	23664	C	T	1	2021-01-25	Malawi
ORF3a_57_H	ORF3a	57	SRR14757817	25563	G	T	0,998676	2021-01-25	Malawi
ORF3a_171_L	ORF3a	171	SRR14757817	25904	C	T	0,998258	2021-01-25	Malawi
ORF3a_224_C	ORF3a	224	SRR14757817	26062	G	T	0,999284	2021-01-25	Malawi
E_71_L	E	71	SRR14757817	26456	C	T	0,999283	2021-01-25	Malawi
N_13_S	N	13	SRR14757817	28310	C	T	0,998714	2021-01-25	Malawi
N_205_I	N	205	SRR14757817	28887	C	T	0,996795	2021-01-25	Malawi
ORF1ab_265_I	ORF1ab	265	SRR14757818	1059	C	T	1	2021-01-25	Malawi
ORF1ab_1655_N	ORF1ab	1655	SRR14757818	5230	G	T	1	2021-01-25	Malawi
ORF1ab_2144_NA	ORF1ab	2144	SRR14757818	6696	C	+T	0,0517651	2021-01-25	Malawi
ORF1ab_3353_R	ORF1ab	3353	SRR14757818	10323	A	G	1	2021-01-25	Malawi
ORF1ab_3674_NA	ORF1ab	3674	SRR14757818	11287	G	-TCTGGTTTT	0,877105	2021-01-25	Malawi
ORF1ab_314_L	ORF1ab	314	SRR14757818	14408	C	T	1	2021-01-25	Malawi
ORF1ab_833_NA	ORF1ab	833	SRR14757818	15965	G	+T	0,0763076	2021-01-25	Malawi
S_80_A	S	80	SRR14757818	21801	A	C	0,992303	2021-01-25	Malawi
S_215_G	S	215	SRR14757818	22206	A	G	1	2021-01-25	Malawi
S_240_NA	S	240	SRR14757818	22280	A	-CTTTACTTG	0,709898	2021-01-25	Malawi
S_417_N	S	417	SRR14757818	22813	G	T	1	2021-01-25	Malawi
S_614_G	S	614	SRR14757818	23403	A	G	1	2021-01-25	Malawi
S_701_V	S	701	SRR14757818	23664	C	T	1	2021-01-25	Malawi
ORF3a_57_H	ORF3a	57	SRR14757818	25563	G	T	1	2021-01-25	Malawi
ORF3a_171_L	ORF3a	171	SRR14757818	25904	C	T	0,995984	2021-01-25	Malawi
E_71_L	E	71	SRR14757818	26456	C	T	1	2021-01-25	Malawi
N_205_I	N	205	SRR14757818	28887	C	T	0,993333	2021-01-25	Malawi
ORF1ab_265_I	ORF1ab	265	SRR14757820	1059	C	T	1	2021-01-25	Malawi
ORF1ab_1655_N	ORF1ab	1655	SRR14757820	5230	G	T	1	2021-01-25	Malawi
ORF1ab_2144_NA	ORF1ab	2144	SRR14757820	6696	C	+T	0,0549639	2021-01-25	Malawi
ORF1ab_3353_R	ORF1ab	3353	SRR14757820	10323	A	G	1	2021-01-25	Malawi
ORF1ab_3674_NA	ORF1ab	3674	SRR14757820	11287	G	-TCTGGTTTT	0,909051	2021-01-25	Malawi
ORF1ab_314_L	ORF1ab	314	SRR14757820	14408	C	T	0,999638	2021-01-25	Malawi
ORF1ab_833_NA	ORF1ab	833	SRR14757820	15965	G	+T	0,0781927	2021-01-25	Malawi
ORF1ab_1779_I	ORF1ab	1779	SRR14757820	18803	G	T	0,999578	2021-01-25	Malawi
S_80_A	S	80	SRR14757820	21801	A	C	0,998462	2021-01-25	Malawi
S_215_G	S	215	SRR14757820	22206	A	G	1	2021-01-25	Malawi
S_240_NA	S	240	SRR14757820	22280	A	-CTTTACTTG	0,746439	2021-01-25	Malawi
S_417_N	S	417	SRR14757820	22813	G	T	0,997606	2021-01-25	Malawi
S_614_G	S	614	SRR14757820	23403	A	G	1	2021-01-25	Malawi
S_701_V	S	701	SRR14757820	23664	C	T	1	2021-01-25	Malawi
ORF3a_57_H	ORF3a	57	SRR14757820	25563	G	T	1	2021-01-25	Malawi
ORF3a_171_L	ORF3a	171	SRR14757820	25904	C	T	1	2021-01-25	Malawi
E_71_L	E	71	SRR14757820	26456	C	T	0,999292	2021-01-25	Malawi
N_205_I	N	205	SRR14757820	28887	C	T	1	2021-01-25	Malawi
ORF1ab_265_I	ORF1ab	265	SRR14757824	1059	C	T	0,997994	2021-01-25	Malawi
ORF1ab_1655_N	ORF1ab	1655	SRR14757824	5230	G	T	1	2021-01-25	Malawi
ORF1ab_2144_NA	ORF1ab	2144	SRR14757824	6696	C	+T	0,0574516	2021-01-25	Malawi
ORF1ab_3353_R	ORF1ab	3353	SRR14757824	10323	A	G	1	2021-01-25	Malawi
ORF1ab_3674_NA	ORF1ab	3674	SRR14757824	11287	G	-TCTGGTTTT	0,923513	2021-01-25	Malawi
ORF1ab_314_L	ORF1ab	314	SRR14757824	14408	C	T	0,999462	2021-01-25	Malawi
ORF1ab_833_NA	ORF1ab	833	SRR14757824	15965	G	+T	0,0878223	2021-01-25	Malawi
S_80_A	S	80	SRR14757824	21801	A	C	0,998298	2021-01-25	Malawi
S_215_G	S	215	SRR14757824	22206	A	G	1	2021-01-25	Malawi
S_240_NA	S	240	SRR14757824	22280	A	-CTTTACTTG	0,716981	2021-01-25	Malawi
S_417_N	S	417	SRR14757824	22813	G	T	0,996173	2021-01-25	Malawi
S_614_G	S	614	SRR14757824	23403	A	G	1	2021-01-25	Malawi
S_701_V	S	701	SRR14757824	23664	C	T	1	2021-01-25	Malawi
ORF3a_57_H	ORF3a	57	SRR14757824	25563	G	T	1	2021-01-25	Malawi
ORF3a_171_L	ORF3a	171	SRR14757824	25904	C	T	0,996139	2021-01-25	Malawi
E_71_L	E	71	SRR14757824	26456	C	T	1	2021-01-25	Malawi
N_205_I	N	205	SRR14757824	28887	C	T	1	2021-01-25	Malawi
ORF1ab_265_I	ORF1ab	265	SRR14757828	1059	C	T	0,997972	2021-01-25	Malawi
ORF1ab_1655_N	ORF1ab	1655	SRR14757828	5230	G	T	1	2021-01-25	Malawi
ORF1ab_2144_NA	ORF1ab	2144	SRR14757828	6696	C	+T	0,0567951	2021-01-25	Malawi
ORF1ab_3353_R	ORF1ab	3353	SRR14757828	10323	A	G	0,997858	2021-01-25	Malawi
ORF1ab_3674_NA	ORF1ab	3674	SRR14757828	11287	G	-TCTGGTTTT	0,916191	2021-01-25	Malawi
ORF1ab_314_L	ORF1ab	314	SRR14757828	14408	C	T	1	2021-01-25	Malawi
ORF1ab_604_Y	ORF1ab	604	SRR14757828	15277	C	T	1	2021-01-25	Malawi
ORF1ab_833_NA	ORF1ab	833	SRR14757828	15965	G	+T	0,113541	2021-01-25	Malawi
S_80_A	S	80	SRR14757828	21801	A	C	1	2021-01-25	Malawi
S_215_G	S	215	SRR14757828	22206	A	G	1	2021-01-25	Malawi
S_240_NA	S	240	SRR14757828	22280	A	-CTTTACTTG	0,697917	2021-01-25	Malawi
S_417_N	S	417	SRR14757828	22813	G	T	0,998667	2021-01-25	Malawi
S_614_G	S	614	SRR14757828	23403	A	G	0,999266	2021-01-25	Malawi
S_701_V	S	701	SRR14757828	23664	C	T	1	2021-01-25	Malawi
S_1104_L	S	1104	SRR14757828	24872	G	T	1	2021-01-25	Malawi
S_1184_Y	S	1184	SRR14757828	25112	G	T	0,998871	2021-01-25	Malawi
ORF3a_57_H	ORF3a	57	SRR14757828	25563	G	T	1	2021-01-25	Malawi
ORF3a_171_L	ORF3a	171	SRR14757828	25904	C	T	1	2021-01-25	Malawi
E_71_L	E	71	SRR14757828	26456	C	T	1	2021-01-25	Malawi
N_151_S	N	151	SRR14757828	28724	C	T	1	2021-01-25	Malawi
N_205_I	N	205	SRR14757828	28887	C	T	0,99635	2021-01-25	Malawi
ORF1ab_265_I	ORF1ab	265	SRR14757831	1059	C	T	1	2021-01-25	Malawi
ORF1ab_1655_N	ORF1ab	1655	SRR14757831	5230	G	T	1	2021-01-25	Malawi
ORF1ab_2121_I	ORF1ab	2121	SRR14757831	6627	C	T	0,998758	2021-01-25	Malawi
ORF1ab_2144_NA	ORF1ab	2144	SRR14757831	6696	C	+T	0,0512315	2021-01-25	Malawi
ORF1ab_2873_V	ORF1ab	2873	SRR14757831	8882	A	G	0,99948	2021-01-25	Malawi
ORF1ab_3353_R	ORF1ab	3353	SRR14757831	10323	A	G	0,997747	2021-01-25	Malawi
ORF1ab_3674_NA	ORF1ab	3674	SRR14757831	11287	G	-TCTGGTTTT	0,945233	2021-01-25	Malawi
ORF1ab_314_L	ORF1ab	314	SRR14757831	14408	C	T	1	2021-01-25	Malawi
ORF1ab_833_NA	ORF1ab	833	SRR14757831	15965	G	+T	0,0853994	2021-01-25	Malawi
ORF1ab_1391_L	ORF1ab	1391	SRR14757831	17639	C	T	0,998912	2021-01-25	Malawi
S_80_A	S	80	SRR14757831	21801	A	C	1	2021-01-25	Malawi
S_215_G	S	215	SRR14757831	22206	A	G	1	2021-01-25	Malawi
S_240_NA	S	240	SRR14757831	22280	A	-CTTTACTTG	0,751812	2021-01-25	Malawi
S_417_N	S	417	SRR14757831	22813	G	T	0,993833	2021-01-25	Malawi
S_484_K	S	484	SRR14757831	23012	G	A	1	2021-01-25	Malawi
S_501_Y	S	501	SRR14757831	23063	A	T	1	2021-01-25	Malawi
S_614_G	S	614	SRR14757831	23403	A	G	1	2021-01-25	Malawi
S_701_V	S	701	SRR14757831	23664	C	T	0,998773	2021-01-25	Malawi
ORF3a_57_H	ORF3a	57	SRR14757831	25563	G	T	1	2021-01-25	Malawi
ORF3a_171_L	ORF3a	171	SRR14757831	25904	C	T	1	2021-01-25	Malawi
E_71_L	E	71	SRR14757831	26456	C	T	1	2021-01-25	Malawi
N_205_I	N	205	SRR14757831	28887	C	T	1	2021-01-25	Malawi
N_369_T	N	369	SRR14757831	29379	A	C	0,997585	2021-01-25	Malawi
ORF10_37_F	ORF10	37	SRR14757831	29666	C	T	0,999249	2021-01-25	Malawi
ORF1ab_265_I	ORF1ab	265	SRR14757832	1059	C	T	1	2021-01-25	Malawi
ORF1ab_1655_N	ORF1ab	1655	SRR14757832	5230	G	T	1	2021-01-25	Malawi
ORF1ab_2144_NA	ORF1ab	2144	SRR14757832	6696	C	+T	0,0718232	2021-01-25	Malawi
ORF1ab_3353_R	ORF1ab	3353	SRR14757832	10323	A	G	1	2021-01-25	Malawi
ORF1ab_3674_NA	ORF1ab	3674	SRR14757832	11287	G	-TCTGGTTTT	0,938187	2021-01-25	Malawi
ORF1ab_314_L	ORF1ab	314	SRR14757832	14408	C	T	1	2021-01-25	Malawi
ORF1ab_833_NA	ORF1ab	833	SRR14757832	15965	G	+T	0,117328	2021-01-25	Malawi
S_18_F	S	18	SRR14757832	21614	C	T	1	2021-01-25	Malawi
S_80_A	S	80	SRR14757832	21801	A	C	0,998308	2021-01-25	Malawi
S_215_G	S	215	SRR14757832	22206	A	G	1	2021-01-25	Malawi
S_240_NA	S	240	SRR14757832	22280	A	-CTTTACTTG	0,780392	2021-01-25	Malawi
S_417_N	S	417	SRR14757832	22813	G	T	0,988998	2021-01-25	Malawi
S_484_K	S	484	SRR14757832	23012	G	A	1	2021-01-25	Malawi
S_501_Y	S	501	SRR14757832	23063	A	T	1	2021-01-25	Malawi
S_614_G	S	614	SRR14757832	23403	A	G	1	2021-01-25	Malawi
S_701_V	S	701	SRR14757832	23664	C	T	1	2021-01-25	Malawi
S_1139_H	S	1139	SRR14757832	24977	G	C	0,996689	2021-01-25	Malawi
ORF3a_57_H	ORF3a	57	SRR14757832	25563	G	T	1	2021-01-25	Malawi
ORF3a_171_L	ORF3a	171	SRR14757832	25904	C	T	0,996745	2021-01-25	Malawi
E_71_L	E	71	SRR14757832	26456	C	T	1	2021-01-25	Malawi
ORF7a_93_F	ORF7a	93	SRR14757832	27670	G	T	1	2021-01-25	Malawi
N_13_S	N	13	SRR14757832	28310	C	T	0,999325	2021-01-25	Malawi
N_205_I	N	205	SRR14757832	28887	C	T	1	2021-01-25	Malawi
N_260_NA	N	260	SRR14757832	29051	C	+A	0,0515267	2021-01-25	Malawi
ORF1ab_265_I	ORF1ab	265	SRR14757833	1059	C	T	0,998909	2021-01-25	Malawi
ORF1ab_1655_N	ORF1ab	1655	SRR14757833	5230	G	T	0,999031	2021-01-25	Malawi
ORF1ab_2144_NA	ORF1ab	2144	SRR14757833	6696	C	+T	0,0824623	2021-01-25	Malawi
ORF1ab_3353_R	ORF1ab	3353	SRR14757833	10323	A	G	1	2021-01-25	Malawi
ORF1ab_3674_NA	ORF1ab	3674	SRR14757833	11287	G	-TCTGGTTTT	0,921277	2021-01-25	Malawi
ORF1ab_314_L	ORF1ab	314	SRR14757833	14408	C	T	1	2021-01-25	Malawi
ORF1ab_833_NA	ORF1ab	833	SRR14757833	15965	G	+T	0,0831241	2021-01-25	Malawi
S_80_A	S	80	SRR14757833	21801	A	C	1	2021-01-25	Malawi
S_215_G	S	215	SRR14757833	22206	A	G	1	2021-01-25	Malawi
S_240_NA	S	240	SRR14757833	22280	A	-CTTTACTTG	0,736377	2021-01-25	Malawi
S_417_N	S	417	SRR14757833	22813	G	T	0,998807	2021-01-25	Malawi
S_614_G	S	614	SRR14757833	23403	A	G	1	2021-01-25	Malawi
S_701_V	S	701	SRR14757833	23664	C	T	1	2021-01-25	Malawi
ORF3a_57_H	ORF3a	57	SRR14757833	25563	G	T	0,999172	2021-01-25	Malawi
ORF3a_171_L	ORF3a	171	SRR14757833	25904	C	T	0,99765	2021-01-25	Malawi
E_71_L	E	71	SRR14757833	26456	C	T	1	2021-01-25	Malawi
N_205_I	N	205	SRR14757833	28887	C	T	1	2021-01-25	Malawi
ORF1ab_265_I	ORF1ab	265	SRR14757835	1059	C	T	1	2021-01-25	Malawi
ORF1ab_1655_N	ORF1ab	1655	SRR14757835	5230	G	T	1	2021-01-25	Malawi
ORF1ab_2062_F	ORF1ab	2062	SRR14757835	6449	C	T	1	2021-01-25	Malawi
ORF1ab_2144_NA	ORF1ab	2144	SRR14757835	6696	C	+T	0,0522985	2021-01-25	Malawi
ORF1ab_3353_R	ORF1ab	3353	SRR14757835	10323	A	G	0,999386	2021-01-25	Malawi
ORF1ab_3674_NA	ORF1ab	3674	SRR14757835	11287	G	-TCTGGTTTT	0,936064	2021-01-25	Malawi
ORF1ab_4010_I	ORF1ab	4010	SRR14757835	12294	C	T	0,999436	2021-01-25	Malawi
ORF1ab_314_L	ORF1ab	314	SRR14757835	14408	C	T	1	2021-01-25	Malawi
ORF1ab_604_Y	ORF1ab	604	SRR14757835	15277	C	T	0,99697	2021-01-25	Malawi
ORF1ab_833_NA	ORF1ab	833	SRR14757835	15965	G	+T	0,0938825	2021-01-25	Malawi
ORF1ab_1538_L	ORF1ab	1538	SRR14757835	18079	G	T	0,156277	2021-01-25	Malawi
S_76_I	S	76	SRR14757835	21789	C	T	1	2021-01-25	Malawi
S_80_A	S	80	SRR14757835	21801	A	C	0,99803	2021-01-25	Malawi
S_215_G	S	215	SRR14757835	22206	A	G	0,999043	2021-01-25	Malawi
S_240_NA	S	240	SRR14757835	22280	A	-CTTTACTTG	0,761769	2021-01-25	Malawi
S_417_N	S	417	SRR14757835	22813	G	T	0,987654	2021-01-25	Malawi
S_484_K	S	484	SRR14757835	23012	G	A	1	2021-01-25	Malawi
S_501_Y	S	501	SRR14757835	23063	A	T	1	2021-01-25	Malawi
S_614_G	S	614	SRR14757835	23403	A	G	1	2021-01-25	Malawi
S_701_V	S	701	SRR14757835	23664	C	T	0,99802	2021-01-25	Malawi
S_1104_L	S	1104	SRR14757835	24872	G	T	0,995614	2021-01-25	Malawi
ORF3a_57_H	ORF3a	57	SRR14757835	25563	G	T	1	2021-01-25	Malawi
ORF3a_171_L	ORF3a	171	SRR14757835	25904	C	T	1	2021-01-25	Malawi
E_71_L	E	71	SRR14757835	26456	C	T	1	2021-01-25	Malawi
N_205_I	N	205	SRR14757835	28887	C	T	0,99768	2021-01-25	Malawi
ORF1ab_265_I	ORF1ab	265	SRR14757836	1059	C	T	1	2021-01-25	Malawi
ORF1ab_1655_N	ORF1ab	1655	SRR14757836	5230	G	T	1	2021-01-25	Malawi
ORF1ab_2015_I	ORF1ab	2015	SRR14757836	6309	G	T	0,427575	2021-01-25	Malawi
ORF1ab_2144_NA	ORF1ab	2144	SRR14757836	6696	C	+T	0,0518027	2021-01-25	Malawi
ORF1ab_3353_R	ORF1ab	3353	SRR14757836	10323	A	G	1	2021-01-25	Malawi
ORF1ab_3674_NA	ORF1ab	3674	SRR14757836	11287	G	-TCTGGTTTT	0,916356	2021-01-25	Malawi
ORF1ab_218_L	ORF1ab	218	SRR14757836	14120	C	T	0,474543	2021-01-25	Malawi
ORF1ab_314_L	ORF1ab	314	SRR14757836	14408	C	T	1	2021-01-25	Malawi
ORF1ab_833_NA	ORF1ab	833	SRR14757836	15965	G	+T	0,0849039	2021-01-25	Malawi
S_80_A	S	80	SRR14757836	21801	A	C	0,998726	2021-01-25	Malawi
S_215_G	S	215	SRR14757836	22206	A	G	1	2021-01-25	Malawi
S_240_NA	S	240	SRR14757836	22280	A	-CTTTACTTG	0,751701	2021-01-25	Malawi
S_417_N	S	417	SRR14757836	22813	G	T	0,999065	2021-01-25	Malawi
S_614_G	S	614	SRR14757836	23403	A	G	0,998956	2021-01-25	Malawi
S_701_V	S	701	SRR14757836	23664	C	T	1	2021-01-25	Malawi
ORF3a_57_H	ORF3a	57	SRR14757836	25563	G	T	1	2021-01-25	Malawi
ORF3a_171_L	ORF3a	171	SRR14757836	25904	C	T	0,999178	2021-01-25	Malawi
E_71_L	E	71	SRR14757836	26456	C	T	1	2021-01-25	Malawi
N_205_I	N	205	SRR14757836	28887	C	T	1	2021-01-25	Malawi
ORF1ab_265_I	ORF1ab	265	SRR14757837	1059	C	T	1	2021-01-25	Malawi
ORF1ab_1124_N	ORF1ab	1124	SRR14757837	3637	A	C	0,993976	2021-01-25	Malawi
ORF1ab_1655_N	ORF1ab	1655	SRR14757837	5230	G	T	1	2021-01-25	Malawi
ORF1ab_1826_D	ORF1ab	1826	SRR14757837	5743	G	C	0,0521327	2021-01-25	Malawi
ORF1ab_1827_H	ORF1ab	1827	SRR14757837	5744	T	C	0,0514019	2021-01-25	Malawi
ORF1ab_3353_R	ORF1ab	3353	SRR14757837	10323	A	G	1	2021-01-25	Malawi
ORF1ab_3644_F	ORF1ab	3644	SRR14757837	11195	C	T	1	2021-01-25	Malawi
ORF1ab_3674_NA	ORF1ab	3674	SRR14757837	11287	G	-TCTGGTTTT	0,949761	2021-01-25	Malawi
ORF1ab_4387_C	ORF1ab	4387	SRR14757837	13424	C	T	0,0688073	2021-01-25	Malawi
ORF1ab_314_L	ORF1ab	314	SRR14757837	14408	C	T	1	2021-01-25	Malawi
ORF1ab_833_NA	ORF1ab	833	SRR14757837	15965	G	+T	0,0700935	2021-01-25	Malawi
S_80_A	S	80	SRR14757837	21801	A	C	1	2021-01-25	Malawi
S_614_G	S	614	SRR14757837	23403	A	G	1	2021-01-25	Malawi
S_701_V	S	701	SRR14757837	23664	C	T	1	2021-01-25	Malawi
ORF3a_57_H	ORF3a	57	SRR14757837	25563	G	T	1	2021-01-25	Malawi
ORF3a_171_L	ORF3a	171	SRR14757837	25904	C	T	1	2021-01-25	Malawi
ORF8_65_S	ORF8	65	SRR14757837	28086	G	T	0,948148	2021-01-25	Malawi
N_151_S	N	151	SRR14757837	28724	C	T	0,991304	2021-01-25	Malawi
N_383_L	N	383	SRR14757837	29421	C	T	0,992337	2021-01-25	Malawi
ORF1ab_265_I	ORF1ab	265	SRR14757839	1059	C	T	0,99905	2021-01-25	Malawi
ORF1ab_443_F	ORF1ab	443	SRR14757839	1593	C	T	0,975309	2021-01-25	Malawi
ORF1ab_1543_I	ORF1ab	1543	SRR14757839	4893	C	T	0,0529444	2021-01-25	Malawi
ORF1ab_1655_N	ORF1ab	1655	SRR14757839	5230	G	T	1	2021-01-25	Malawi
ORF1ab_3353_R	ORF1ab	3353	SRR14757839	10323	A	G	1	2021-01-25	Malawi
ORF1ab_3674_NA	ORF1ab	3674	SRR14757839	11287	G	-TCTGGTTTT	0,948092	2021-01-25	Malawi
ORF1ab_314_L	ORF1ab	314	SRR14757839	14408	C	T	0,999469	2021-01-25	Malawi
ORF1ab_833_NA	ORF1ab	833	SRR14757839	15965	G	+T	0,0521762	2021-01-25	Malawi
S_18_F	S	18	SRR14757839	21614	C	T	0,996757	2021-01-25	Malawi
S_80_A	S	80	SRR14757839	21801	A	C	1	2021-01-25	Malawi
S_215_G	S	215	SRR14757839	22206	A	G	1	2021-01-25	Malawi
S_240_NA	S	240	SRR14757839	22280	A	-CTTTACTTG	0,719735	2021-01-25	Malawi
S_417_N	S	417	SRR14757839	22813	G	T	1	2021-01-25	Malawi
S_614_G	S	614	SRR14757839	23403	A	G	0,999254	2021-01-25	Malawi
S_701_V	S	701	SRR14757839	23664	C	T	1	2021-01-25	Malawi
ORF3a_57_H	ORF3a	57	SRR14757839	25563	G	T	1	2021-01-25	Malawi
ORF3a_171_L	ORF3a	171	SRR14757839	25904	C	T	1	2021-01-25	Malawi
E_71_L	E	71	SRR14757839	26456	C	T	1	2021-01-25	Malawi
ORF7b_13_NA	ORF7b	13	SRR14757839	27793	T	-TTTA	0,929936	2021-01-25	Malawi
N_205_I	N	205	SRR14757839	28887	C	T	1	2021-01-25	Malawi
ORF1ab_265_I	ORF1ab	265	SRR14757840	1059	C	T	0,999026	2021-01-25	Malawi
ORF1ab_1655_N	ORF1ab	1655	SRR14757840	5230	G	T	0,999442	2021-01-25	Malawi
ORF1ab_2144_NA	ORF1ab	2144	SRR14757840	6696	C	+T	0,0555189	2021-01-25	Malawi
ORF1ab_3353_R	ORF1ab	3353	SRR14757840	10323	A	G	1	2021-01-25	Malawi
ORF1ab_3674_NA	ORF1ab	3674	SRR14757840	11287	G	-TCTGGTTTT	0,921529	2021-01-25	Malawi
ORF1ab_314_L	ORF1ab	314	SRR14757840	14408	C	T	0,999327	2021-01-25	Malawi
ORF1ab_833_NA	ORF1ab	833	SRR14757840	15965	G	+T	0,0896239	2021-01-25	Malawi
S_18_F	S	18	SRR14757840	21614	C	T	0,999311	2021-01-25	Malawi
S_80_A	S	80	SRR14757840	21801	A	C	1	2021-01-25	Malawi
S_215_G	S	215	SRR14757840	22206	A	G	0,997319	2021-01-25	Malawi
S_240_NA	S	240	SRR14757840	22280	A	-CTTTACTTG	0,73617	2021-01-25	Malawi
S_417_N	S	417	SRR14757840	22813	G	T	1	2021-01-25	Malawi
S_614_G	S	614	SRR14757840	23403	A	G	1	2021-01-25	Malawi
S_701_V	S	701	SRR14757840	23664	C	T	1	2021-01-25	Malawi
ORF3a_57_H	ORF3a	57	SRR14757840	25563	G	T	0,999532	2021-01-25	Malawi
ORF3a_171_L	ORF3a	171	SRR14757840	25904	C	T	0,995609	2021-01-25	Malawi
E_71_L	E	71	SRR14757840	26456	C	T	0,999479	2021-01-25	Malawi
N_13_S	N	13	SRR14757840	28310	C	T	0,999349	2021-01-25	Malawi
N_205_I	N	205	SRR14757840	28887	C	T	1	2021-01-25	Malawi
N_392_L	N	392	SRR14757840	29447	G	T	0,0922348	2021-01-25	Malawi
ORF1ab_265_I	ORF1ab	265	SRR14757842	1059	C	T	1	2021-01-25	Malawi
ORF1ab_498_T	ORF1ab	498	SRR14757842	1757	G	A	1	2021-01-25	Malawi
ORF1ab_1022_I	ORF1ab	1022	SRR14757842	3330	C	T	1	2021-01-25	Malawi
ORF1ab_1155_C	ORF1ab	1155	SRR14757842	3728	G	T	0,998645	2021-01-25	Malawi
ORF1ab_1655_N	ORF1ab	1655	SRR14757842	5230	G	T	1	2021-01-25	Malawi
ORF1ab_2030_L	ORF1ab	2030	SRR14757842	6354	C	T	0,99583	2021-01-25	Malawi
ORF1ab_3353_R	ORF1ab	3353	SRR14757842	10323	A	G	0,999289	2021-01-25	Malawi
ORF1ab_3674_NA	ORF1ab	3674	SRR14757842	11287	G	-TCTGGTTTT	0,924365	2021-01-25	Malawi
ORF1ab_314_L	ORF1ab	314	SRR14757842	14408	C	T	0,998581	2021-01-25	Malawi
ORF1ab_833_NA	ORF1ab	833	SRR14757842	15965	G	+T	0,0596552	2021-01-25	Malawi
S_18_F	S	18	SRR14757842	21614	C	T	1	2021-01-25	Malawi
S_80_A	S	80	SRR14757842	21801	A	C	1	2021-01-25	Malawi
S_215_G	S	215	SRR14757842	22206	A	G	1	2021-01-25	Malawi
S_240_NA	S	240	SRR14757842	22280	A	-CTTTACTTG	0,781186	2021-01-25	Malawi
S_417_N	S	417	SRR14757842	22813	G	T	1	2021-01-25	Malawi
S_614_G	S	614	SRR14757842	23403	A	G	0,999049	2021-01-25	Malawi
S_701_V	S	701	SRR14757842	23664	C	T	1	2021-01-25	Malawi
ORF3a_57_H	ORF3a	57	SRR14757842	25563	G	T	0,999043	2021-01-25	Malawi
ORF3a_171_L	ORF3a	171	SRR14757842	25904	C	T	1	2021-01-25	Malawi
E_71_L	E	71	SRR14757842	26456	C	T	1	2021-01-25	Malawi
N_205_I	N	205	SRR14757842	28887	C	T	1	2021-01-25	Malawi
ORF1ab_265_I	ORF1ab	265	SRR14757918	1059	C	T	1	2021-02-27	Malawi
ORF1ab_1655_N	ORF1ab	1655	SRR14757918	5230	G	T	0,999159	2021-02-27	Malawi
ORF1ab_3353_R	ORF1ab	3353	SRR14757918	10323	A	G	1	2021-02-27	Malawi
ORF1ab_3674_NA	ORF1ab	3674	SRR14757918	11287	G	-TCTGGTTTT	0,944929	2021-02-27	Malawi
ORF1ab_314_L	ORF1ab	314	SRR14757918	14408	C	T	1	2021-02-27	Malawi
ORF1ab_833_NA	ORF1ab	833	SRR14757918	15965	G	+T	0,0788981	2021-02-27	Malawi
ORF1ab_1095_S	ORF1ab	1095	SRR14757918	16750	C	T	0,999097	2021-02-27	Malawi
S_80_A	S	80	SRR14757918	21801	A	C	1	2021-02-27	Malawi
S_215_G	S	215	SRR14757918	22206	A	G	1	2021-02-27	Malawi
S_240_NA	S	240	SRR14757918	22280	A	-CTTTACTTG	0,749664	2021-02-27	Malawi
S_417_N	S	417	SRR14757918	22813	G	T	0,995495	2021-02-27	Malawi
S_614_G	S	614	SRR14757918	23403	A	G	0,99865	2021-02-27	Malawi
S_701_V	S	701	SRR14757918	23664	C	T	0,998525	2021-02-27	Malawi
S_1208_H	S	1208	SRR14757918	25186	G	T	0,266488	2021-02-27	Malawi
ORF3a_57_H	ORF3a	57	SRR14757918	25563	G	T	0,999289	2021-02-27	Malawi
ORF3a_171_L	ORF3a	171	SRR14757918	25904	C	T	0,999034	2021-02-27	Malawi
E_71_L	E	71	SRR14757918	26456	C	T	1	2021-02-27	Malawi
N_205_I	N	205	SRR14757918	28887	C	T	1	2021-02-27	Malawi
ORF1ab_265_I	ORF1ab	265	SRR14757930	1059	C	T	1	2021-02-26	Malawi
ORF1ab_1655_N	ORF1ab	1655	SRR14757930	5230	G	T	0,999303	2021-02-26	Malawi
ORF1ab_2144_NA	ORF1ab	2144	SRR14757930	6696	C	+T	0,0672226	2021-02-26	Malawi
ORF1ab_3353_R	ORF1ab	3353	SRR14757930	10323	A	G	1	2021-02-26	Malawi
ORF1ab_3674_NA	ORF1ab	3674	SRR14757930	11287	G	-TCTGGTTTT	0,870104	2021-02-26	Malawi
ORF1ab_314_L	ORF1ab	314	SRR14757930	14408	C	T	1	2021-02-26	Malawi
ORF1ab_833_NA	ORF1ab	833	SRR14757930	15965	G	+T	0,105324	2021-02-26	Malawi
S_80_A	S	80	SRR14757930	21801	A	C	0,999477	2021-02-26	Malawi
S_215_G	S	215	SRR14757930	22206	A	G	1	2021-02-26	Malawi
S_240_NA	S	240	SRR14757930	22280	A	-CTTTACTTG	0,731235	2021-02-26	Malawi
S_417_N	S	417	SRR14757930	22813	G	T	1	2021-02-26	Malawi
S_614_G	S	614	SRR14757930	23403	A	G	0,999509	2021-02-26	Malawi
S_701_V	S	701	SRR14757930	23664	C	T	1	2021-02-26	Malawi
ORF3a_57_H	ORF3a	57	SRR14757930	25563	G	T	0,997459	2021-02-26	Malawi
ORF3a_171_L	ORF3a	171	SRR14757930	25904	C	T	0,998366	2021-02-26	Malawi
E_71_L	E	71	SRR14757930	26456	C	T	0,999438	2021-02-26	Malawi
N_205_I	N	205	SRR14757930	28887	C	T	0,998547	2021-02-26	Malawi
N_260_NA	N	260	SRR14757930	29051	C	+A	0,0520305	2021-02-26	Malawi
ORF1ab_265_I	ORF1ab	265	SRR14757932	1059	C	T	1	2021-02-26	Malawi
ORF1ab_485_T	ORF1ab	485	SRR14757932	1719	G	C	0,0583942	2021-02-26	Malawi
ORF1ab_1655_N	ORF1ab	1655	SRR14757932	5230	G	T	1	2021-02-26	Malawi
ORF1ab_2270_F	ORF1ab	2270	SRR14757932	7074	A	T	0,134396	2021-02-26	Malawi
ORF1ab_2308_NA	ORF1ab	2308	SRR14757932	7187	C	-A	0,0968564	2021-02-26	Malawi
ORF1ab_2476_NA	ORF1ab	2476	SRR14757932	7693	G	-T	0,144621	2021-02-26	Malawi
ORF1ab_2786_N	ORF1ab	2786	SRR14757932	8622	T	A	0,101322	2021-02-26	Malawi
ORF1ab_3079_V	ORF1ab	3079	SRR14757932	9501	C	T	0,0979021	2021-02-26	Malawi
ORF1ab_3353_R	ORF1ab	3353	SRR14757932	10323	A	G	1	2021-02-26	Malawi
ORF1ab_3365_NA	ORF1ab	3365	SRR14757932	10360	G	+T	0,160023	2021-02-26	Malawi
ORF1ab_3610_NA	ORF1ab	3610	SRR14757932	11095	C	+T	0,0526006	2021-02-26	Malawi
ORF1ab_3615_V	ORF1ab	3615	SRR14757932	11109	C	T	0,0796304	2021-02-26	Malawi
ORF1ab_3674_NA	ORF1ab	3674	SRR14757932	11287	G	-TCTGGTTTT	0,78896	2021-02-26	Malawi
ORF1ab_3679_NA	ORF1ab	3679	SRR14757932	11301	T	-A	0,0520362	2021-02-26	Malawi
ORF1ab_3756_G	ORF1ab	3756	SRR14757932	11531	A	G	0,0541381	2021-02-26	Malawi
ORF1ab_3865_NA	ORF1ab	3865	SRR14757932	11859	T	-A	0,0507991	2021-02-26	Malawi
ORF1ab_4065_I	ORF1ab	4065	SRR14757932	12459	C	T	0,0857886	2021-02-26	Malawi
ORF1ab_82_R	ORF1ab	82	SRR14757932	13712	A	G	0,311272	2021-02-26	Malawi
ORF1ab_314_L	ORF1ab	314	SRR14757932	14408	C	T	1	2021-02-26	Malawi
ORF1ab_397_NA	ORF1ab	397	SRR14757932	14657	C	-TT	0,0538434	2021-02-26	Malawi
ORF1ab_473_NA	ORF1ab	473	SRR14757932	14885	G	-T	0,0558464	2021-02-26	Malawi
ORF1ab_593_NA	ORF1ab	593	SRR14757932	15245	T	-A	0,062249	2021-02-26	Malawi
ORF1ab_608_R	ORF1ab	608	SRR14757932	15289	T	C	0,0625711	2021-02-26	Malawi
ORF1ab_729_H	ORF1ab	729	SRR14757932	15652	G	C	0,0610034	2021-02-26	Malawi
ORF1ab_833_NA	ORF1ab	833	SRR14757932	15965	G	+T	0,0527363	2021-02-26	Malawi
ORF1ab_1016_NA	ORF1ab	1016	SRR14757932	16515	T	-A	0,0566397	2021-02-26	Malawi
ORF1ab_1133_NA	ORF1ab	1133	SRR14757932	16864	G	+T	0,0510397	2021-02-26	Malawi
ORF1ab_1156_L	ORF1ab	1156	SRR14757932	16933	A	T	0,0555556	2021-02-26	Malawi
ORF1ab_1570_L	ORF1ab	1570	SRR14757932	18176	C	T	0,0961538	2021-02-26	Malawi
ORF1ab_1634_NA	ORF1ab	1634	SRR14757932	18368	G	+T	0,0570008	2021-02-26	Malawi
ORF1ab_1655_I	ORF1ab	1655	SRR14757932	18431	C	T	0,054403	2021-02-26	Malawi
ORF1ab_1841_A	ORF1ab	1841	SRR14757932	18989	T	C	0,0710383	2021-02-26	Malawi
ORF1ab_1883_R	ORF1ab	1883	SRR14757932	19115	A	G	0,0556472	2021-02-26	Malawi
ORF1ab_2260_NA	ORF1ab	2260	SRR14757932	20246	T	-G	0,05	2021-02-26	Malawi
ORF1ab_2282_P	ORF1ab	2282	SRR14757932	20311	G	C	0,0791139	2021-02-26	Malawi
ORF1ab_2445_I	ORF1ab	2445	SRR14757932	20801	C	T	0,0666667	2021-02-26	Malawi
S_80_A	S	80	SRR14757932	21801	A	C	1	2021-02-26	Malawi
S_181_V	S	181	SRR14757932	22104	G	T	0,720884	2021-02-26	Malawi
S_215_G	S	215	SRR14757932	22206	A	G	1	2021-02-26	Malawi
S_240_NA	S	240	SRR14757932	22280	A	-CTTTACTTG	0,703927	2021-02-26	Malawi
S_404_S	S	404	SRR14757932	22772	G	A	0,057572	2021-02-26	Malawi
S_417_N	S	417	SRR14757932	22813	G	T	0,998489	2021-02-26	Malawi
S_614_G	S	614	SRR14757932	23403	A	G	1	2021-02-26	Malawi
S_701_V	S	701	SRR14757932	23664	C	T	0,997135	2021-02-26	Malawi
S_775_NA	S	775	SRR14757932	23887	C	-A	0,123494	2021-02-26	Malawi
S_859_NA	S	859	SRR14757932	24139	T	-G	0,0554622	2021-02-26	Malawi
S_938_P	S	938	SRR14757932	24375	T	C	0,0707071	2021-02-26	Malawi
S_1112_S	S	1112	SRR14757932	24896	C	T	0,0984936	2021-02-26	Malawi
S_1265_NA	S	1265	SRR14757932	25357	C	+A	0,0583838	2021-02-26	Malawi
ORF3a_57_H	ORF3a	57	SRR14757932	25563	G	T	0,999491	2021-02-26	Malawi
ORF3a_76_NA	ORF3a	76	SRR14757932	25620	T	-G	0,0967742	2021-02-26	Malawi
ORF3a_171_L	ORF3a	171	SRR14757932	25904	C	T	1	2021-02-26	Malawi
E_71_L	E	71	SRR14757932	26456	C	T	1	2021-02-26	Malawi
ORF8_120_NA	ORF8	120	SRR14757932	28252	T	-C	0,0770483	2021-02-26	Malawi
N_9_H	N	9	SRR14757932	28300	G	T	0,689882	2021-02-26	Malawi
N_34_R	N	34	SRR14757932	28373	G	C	0,0547235	2021-02-26	Malawi
N_58_NA	N	58	SRR14757932	28445	C	-A	0,0767494	2021-02-26	Malawi
N_101_I	N	101	SRR14757932	28576	G	A	0,0690399	2021-02-26	Malawi
N_248_NA	N	248	SRR14757932	29016	A	-G	0,0647482	2021-02-26	Malawi
N_260_NA	N	260	SRR14757932	29051	C	+A	0,0650759	2021-02-26	Malawi
N_329_NA	N	329	SRR14757932	29259	C	-GTG	0,0551378	2021-02-26	Malawi
ORF1ab_265_I	ORF1ab	265	SRR14757937	1059	C	T	1	2021-02-26	Malawi
ORF1ab_1655_N	ORF1ab	1655	SRR14757937	5230	G	T	1	2021-02-26	Malawi
ORF1ab_1826_D	ORF1ab	1826	SRR14757937	5743	G	C	0,0744275	2021-02-26	Malawi
ORF1ab_1827_H	ORF1ab	1827	SRR14757937	5744	T	C	0,0735084	2021-02-26	Malawi
ORF1ab_2778_F	ORF1ab	2778	SRR14757937	8597	C	T	0,179448	2021-02-26	Malawi
ORF1ab_3353_R	ORF1ab	3353	SRR14757937	10323	A	G	0,999403	2021-02-26	Malawi
ORF1ab_3674_NA	ORF1ab	3674	SRR14757937	11287	G	-TCTGGTTTT	0,913551	2021-02-26	Malawi
ORF1ab_314_L	ORF1ab	314	SRR14757937	14408	C	T	1	2021-02-26	Malawi
ORF1ab_833_NA	ORF1ab	833	SRR14757937	15965	G	+T	0,0514315	2021-02-26	Malawi
ORF1ab_1095_S	ORF1ab	1095	SRR14757937	16750	C	T	0,997666	2021-02-26	Malawi
S_80_A	S	80	SRR14757937	21801	A	C	0,99913	2021-02-26	Malawi
S_215_G	S	215	SRR14757937	22206	A	G	1	2021-02-26	Malawi
S_240_NA	S	240	SRR14757937	22280	A	-CTTTACTTG	0,73057	2021-02-26	Malawi
S_417_N	S	417	SRR14757937	22813	G	T	1	2021-02-26	Malawi
S_614_G	S	614	SRR14757937	23403	A	G	0,999318	2021-02-26	Malawi
S_701_V	S	701	SRR14757937	23664	C	T	1	2021-02-26	Malawi
ORF3a_57_H	ORF3a	57	SRR14757937	25563	G	T	1	2021-02-26	Malawi
ORF3a_171_L	ORF3a	171	SRR14757937	25904	C	T	0,997546	2021-02-26	Malawi
E_71_L	E	71	SRR14757937	26456	C	T	1	2021-02-26	Malawi
ORF1ab_56_NA	ORF1ab	56	SRR14757939	431	G	-T	0,0599401	2021-03-11	Malawi
ORF1ab_80_NA	ORF1ab	80	SRR14757939	504	C	-TCATGG	0,0762712	2021-03-11	Malawi
ORF1ab_133_V	ORF1ab	133	SRR14757939	663	G	T	0,116883	2021-03-11	Malawi
ORF1ab_265_I	ORF1ab	265	SRR14757939	1059	C	T	1	2021-03-11	Malawi
ORF1ab_1655_N	ORF1ab	1655	SRR14757939	5230	G	T	1	2021-03-11	Malawi
ORF1ab_2686_L	ORF1ab	2686	SRR14757939	8322	G	T	0,0673953	2021-03-11	Malawi
ORF1ab_3353_R	ORF1ab	3353	SRR14757939	10323	A	G	1	2021-03-11	Malawi
ORF1ab_3674_NA	ORF1ab	3674	SRR14757939	11287	G	-TCTGGTTTT	0,831074	2021-03-11	Malawi
ORF1ab_170_V	ORF1ab	170	SRR14757939	13976	G	T	0,0544518	2021-03-11	Malawi
ORF1ab_314_L	ORF1ab	314	SRR14757939	14408	C	T	1	2021-03-11	Malawi
ORF1ab_833_NA	ORF1ab	833	SRR14757939	15965	G	+T	0,0801146	2021-03-11	Malawi
ORF1ab_1544_L	ORF1ab	1544	SRR14757939	18098	C	T	0,0615836	2021-03-11	Malawi
S_18_F	S	18	SRR14757939	21614	C	T	1	2021-03-11	Malawi
S_80_A	S	80	SRR14757939	21801	A	C	1	2021-03-11	Malawi
S_215_G	S	215	SRR14757939	22206	A	G	1	2021-03-11	Malawi
S_240_NA	S	240	SRR14757939	22280	A	-CTTTACTTG	0,743671	2021-03-11	Malawi
S_417_N	S	417	SRR14757939	22813	G	T	0,998992	2021-03-11	Malawi
S_614_G	S	614	SRR14757939	23403	A	G	1	2021-03-11	Malawi
S_701_V	S	701	SRR14757939	23664	C	T	0,998158	2021-03-11	Malawi
S_949_L	S	949	SRR14757939	24408	A	T	0,070615	2021-03-11	Malawi
S_972_V	S	972	SRR14757939	24477	C	T	0,0650888	2021-03-11	Malawi
S_990_*	S	990	SRR14757939	24530	G	T	0,0586854	2021-03-11	Malawi
S_1056_S	S	1056	SRR14757939	24728	G	T	0,0659234	2021-03-11	Malawi
ORF3a_57_H	ORF3a	57	SRR14757939	25563	G	T	1	2021-03-11	Malawi
E_71_L	E	71	SRR14757939	26456	C	T	0,999313	2021-03-11	Malawi
ORF8_121_L	ORF8	121	SRR14757939	28254	A	C	0,0771383	2021-03-11	Malawi
N_13_S	N	13	SRR14757939	28310	C	T	0,998152	2021-03-11	Malawi
N_256_N	N	256	SRR14757939	29041	G	T	0,0895522	2021-03-11	Malawi
N_393_I	N	393	SRR14757939	29451	C	T	0,105985	2021-03-11	Malawi
ORF10_7_S	ORF10	7	SRR14757939	29577	T	C	0,110398	2021-03-11	Malawi
ORF1ab_85_I	ORF1ab	85	SRR14757941	520	G	T	0,998688	2021-03-11	Malawi
ORF1ab_265_I	ORF1ab	265	SRR14757941	1059	C	T	1	2021-03-11	Malawi
ORF1ab_1655_N	ORF1ab	1655	SRR14757941	5230	G	T	1	2021-03-11	Malawi
ORF1ab_3353_R	ORF1ab	3353	SRR14757941	10323	A	G	0,999409	2021-03-11	Malawi
ORF1ab_3548_V	ORF1ab	3548	SRR14757941	10908	C	T	1	2021-03-11	Malawi
ORF1ab_3644_F	ORF1ab	3644	SRR14757941	11195	C	T	1	2021-03-11	Malawi
ORF1ab_3674_NA	ORF1ab	3674	SRR14757941	11287	G	-TCTGGTTTT	0,964996	2021-03-11	Malawi
ORF1ab_314_L	ORF1ab	314	SRR14757941	14408	C	T	0,998259	2021-03-11	Malawi
ORF1ab_833_NA	ORF1ab	833	SRR14757941	15965	G	+T	0,0600991	2021-03-11	Malawi
ORF1ab_2179_Y	ORF1ab	2179	SRR14757941	20002	G	T	1	2021-03-11	Malawi
S_27_S	S	27	SRR14757941	21641	G	T	0,997691	2021-03-11	Malawi
S_80_A	S	80	SRR14757941	21801	A	C	0,999076	2021-03-11	Malawi
S_143_NA	S	143	SRR14757941	21990	T	-TTA	0,790349	2021-03-11	Malawi
S_215_G	S	215	SRR14757941	22206	A	G	0,999007	2021-03-11	Malawi
S_240_NA	S	240	SRR14757941	22280	A	-CTTTACTTG	0,726046	2021-03-11	Malawi
S_417_N	S	417	SRR14757941	22813	G	T	0,994758	2021-03-11	Malawi
S_484_K	S	484	SRR14757941	23012	G	A	0,990654	2021-03-11	Malawi
S_614_G	S	614	SRR14757941	23403	A	G	0,99923	2021-03-11	Malawi
S_701_V	S	701	SRR14757941	23664	C	T	1	2021-03-11	Malawi
ORF3a_57_H	ORF3a	57	SRR14757941	25563	G	T	1	2021-03-11	Malawi
ORF3a_171_L	ORF3a	171	SRR14757941	25904	C	T	0,999036	2021-03-11	Malawi
E_71_L	E	71	SRR14757941	26456	C	T	1	2021-03-11	Malawi
ORF8_65_S	ORF8	65	SRR14757941	28086	G	T	0,992175	2021-03-11	Malawi
N_205_I	N	205	SRR14757941	28887	C	T	1	2021-03-11	Malawi
N_383_L	N	383	SRR14757941	29421	C	T	1	2021-03-11	Malawi
ORF1ab_24_C	ORF1ab	24	SRR14757942	335	C	T	0,0560399	2021-03-08	Malawi
ORF1ab_265_I	ORF1ab	265	SRR14757942	1059	C	T	1	2021-03-08	Malawi
ORF1ab_436_I	ORF1ab	436	SRR14757942	1572	C	T	0,0575296	2021-03-08	Malawi
ORF1ab_558_F	ORF1ab	558	SRR14757942	1938	C	T	0,0588235	2021-03-08	Malawi
ORF1ab_924_NA	ORF1ab	924	SRR14757942	3036	T	-C	0,0568047	2021-03-08	Malawi
ORF1ab_1180_I	ORF1ab	1180	SRR14757942	3804	A	T	0,0639269	2021-03-08	Malawi
ORF1ab_1282_Y	ORF1ab	1282	SRR14757942	4109	G	T	0,0549199	2021-03-08	Malawi
ORF1ab_1655_N	ORF1ab	1655	SRR14757942	5230	G	T	1	2021-03-08	Malawi
ORF1ab_2144_NA	ORF1ab	2144	SRR14757942	6696	C	+T	0,0815287	2021-03-08	Malawi
ORF1ab_2290_F	ORF1ab	2290	SRR14757942	7133	G	T	0,0513393	2021-03-08	Malawi
ORF1ab_2309_NA	ORF1ab	2309	SRR14757942	7190	A	-T	0,057398	2021-03-08	Malawi
ORF1ab_2927_V	ORF1ab	2927	SRR14757942	9045	G	T	0,052356	2021-03-08	Malawi
ORF1ab_3353_R	ORF1ab	3353	SRR14757942	10323	A	G	1	2021-03-08	Malawi
ORF1ab_3674_NA	ORF1ab	3674	SRR14757942	11287	G	-TCTGGTTTT	0,867763	2021-03-08	Malawi
ORF1ab_88_S	ORF1ab	88	SRR14757942	13729	G	T	0,0530786	2021-03-08	Malawi
ORF1ab_116_V	ORF1ab	116	SRR14757942	13814	C	T	0,053407	2021-03-08	Malawi
ORF1ab_314_L	ORF1ab	314	SRR14757942	14408	C	T	1	2021-03-08	Malawi
ORF1ab_833_NA	ORF1ab	833	SRR14757942	15965	G	+T	0,051707	2021-03-08	Malawi
ORF1ab_2545_NA	ORF1ab	2545	SRR14757942	21101	G	+T	0,0519203	2021-03-08	Malawi
S_18_F	S	18	SRR14757942	21614	C	T	1	2021-03-08	Malawi
S_80_A	S	80	SRR14757942	21801	A	C	1	2021-03-08	Malawi
S_215_G	S	215	SRR14757942	22206	A	G	1	2021-03-08	Malawi
S_240_NA	S	240	SRR14757942	22280	A	-CTTTACTTG	0,671795	2021-03-08	Malawi
S_417_N	S	417	SRR14757942	22813	G	T	1	2021-03-08	Malawi
S_438_NA	S	438	SRR14757942	22874	T	-C	0,0762332	2021-03-08	Malawi
S_614_G	S	614	SRR14757942	23403	A	G	1	2021-03-08	Malawi
S_701_V	S	701	SRR14757942	23664	C	T	1	2021-03-08	Malawi
S_755_*	S	755	SRR14757942	23825	C	T	0,0701754	2021-03-08	Malawi
S_949_*	S	949	SRR14757942	24407	C	T	0,0802752	2021-03-08	Malawi
S_1078_V	S	1078	SRR14757942	24795	C	T	0,998803	2021-03-08	Malawi
S_1147_L	S	1147	SRR14757942	25002	C	T	0,0617935	2021-03-08	Malawi
ORF3a_57_H	ORF3a	57	SRR14757942	25563	G	T	0,999455	2021-03-08	Malawi
E_71_L	E	71	SRR14757942	26456	C	T	1	2021-03-08	Malawi
M_218_S	M	218	SRR14757942	27174	G	T	0,0538922	2021-03-08	Malawi
N_13_S	N	13	SRR14757942	28310	C	T	0,982077	2021-03-08	Malawi
N_205_I	N	205	SRR14757942	28887	C	T	1	2021-03-08	Malawi
N_418_H	N	418	SRR14757942	29527	G	C	0,999405	2021-03-08	Malawi
ORF1ab_265_I	ORF1ab	265	SRR14757944	1059	C	T	1	2021-01-26	Malawi
ORF1ab_271_NA	ORF1ab	271	SRR14757944	1077	C	-A	0,0603667	2021-01-26	Malawi
ORF1ab_538_L	ORF1ab	538	SRR14757944	1878	C	T	0,0635838	2021-01-26	Malawi
ORF1ab_1655_N	ORF1ab	1655	SRR14757944	5230	G	T	0,997669	2021-01-26	Malawi
ORF1ab_2319_I	ORF1ab	2319	SRR14757944	7221	C	T	0,0590208	2021-01-26	Malawi
ORF1ab_3353_R	ORF1ab	3353	SRR14757944	10323	A	G	0,999219	2021-01-26	Malawi
ORF1ab_3424_NA	ORF1ab	3424	SRR14757944	10535	T	-A	0,055336	2021-01-26	Malawi
ORF1ab_3674_NA	ORF1ab	3674	SRR14757944	11287	G	-TCTGGTTTT	0,807366	2021-01-26	Malawi
ORF1ab_314_L	ORF1ab	314	SRR14757944	14408	C	T	0,999671	2021-01-26	Malawi
S_80_A	S	80	SRR14757944	21801	A	C	1	2021-01-26	Malawi
S_215_G	S	215	SRR14757944	22206	A	G	1	2021-01-26	Malawi
S_240_NA	S	240	SRR14757944	22280	A	-CTTTACTTG	0,734637	2021-01-26	Malawi
S_417_N	S	417	SRR14757944	22813	G	T	1	2021-01-26	Malawi
S_580_H	S	580	SRR14757944	23302	G	T	0,0633464	2021-01-26	Malawi
S_614_G	S	614	SRR14757944	23403	A	G	1	2021-01-26	Malawi
S_701_V	S	701	SRR14757944	23664	C	T	1	2021-01-26	Malawi
S_758_I	S	758	SRR14757944	23835	G	T	0,0510511	2021-01-26	Malawi
S_1104_L	S	1104	SRR14757944	24872	G	T	0,998206	2021-01-26	Malawi
ORF3a_57_H	ORF3a	57	SRR14757944	25563	G	T	0,999505	2021-01-26	Malawi
E_71_L	E	71	SRR14757944	26456	C	T	1	2021-01-26	Malawi
N_341_NA	N	341	SRR14757944	29296	C	-A	0,0606061	2021-01-26	Malawi
ORF1ab_265_I	ORF1ab	265	SRR14757947	1059	C	T	0,999465	2021-01-26	Malawi
ORF1ab_1655_N	ORF1ab	1655	SRR14757947	5230	G	T	0,99916	2021-01-26	Malawi
ORF1ab_2121_I	ORF1ab	2121	SRR14757947	6627	C	T	0,987903	2021-01-26	Malawi
ORF1ab_3353_R	ORF1ab	3353	SRR14757947	10323	A	G	0,999682	2021-01-26	Malawi
ORF1ab_3674_NA	ORF1ab	3674	SRR14757947	11287	G	-TCTGGTTTT	0,935151	2021-01-26	Malawi
ORF1ab_3873_F	ORF1ab	3873	SRR14757947	11882	C	T	0,122306	2021-01-26	Malawi
ORF1ab_314_L	ORF1ab	314	SRR14757947	14408	C	T	0,998707	2021-01-26	Malawi
ORF1ab_833_NA	ORF1ab	833	SRR14757947	15965	G	+T	0,0598747	2021-01-26	Malawi
S_80_A	S	80	SRR14757947	21801	A	C	1	2021-01-26	Malawi
S_215_G	S	215	SRR14757947	22206	A	G	1	2021-01-26	Malawi
S_240_NA	S	240	SRR14757947	22280	A	-CTTTACTTG	0,733624	2021-01-26	Malawi
S_417_N	S	417	SRR14757947	22813	G	T	0,994595	2021-01-26	Malawi
S_614_G	S	614	SRR14757947	23403	A	G	1	2021-01-26	Malawi
S_701_V	S	701	SRR14757947	23664	C	T	0,998586	2021-01-26	Malawi
ORF3a_57_H	ORF3a	57	SRR14757947	25563	G	T	1	2021-01-26	Malawi
ORF3a_171_L	ORF3a	171	SRR14757947	25904	C	T	1	2021-01-26	Malawi
E_71_L	E	71	SRR14757947	26456	C	T	1	2021-01-26	Malawi
N_205_I	N	205	SRR14757947	28887	C	T	1	2021-01-26	Malawi
ORF10_37_F	ORF10	37	SRR14757947	29666	C	T	0,999586	2021-01-26	Malawi
ORF1ab_265_I	ORF1ab	265	SRR14757948	1059	C	T	1	2021-01-26	Malawi
ORF1ab_1655_N	ORF1ab	1655	SRR14757948	5230	G	T	0,998066	2021-01-26	Malawi
ORF1ab_3353_R	ORF1ab	3353	SRR14757948	10323	A	G	0,999765	2021-01-26	Malawi
ORF1ab_3674_NA	ORF1ab	3674	SRR14757948	11287	G	-TCTGGTTTT	0,875325	2021-01-26	Malawi
ORF1ab_302_NA	ORF1ab	302	SRR14757948	14372	C	-A	0,0540709	2021-01-26	Malawi
ORF1ab_314_L	ORF1ab	314	SRR14757948	14408	C	T	0,999411	2021-01-26	Malawi
S_80_A	S	80	SRR14757948	21801	A	C	1	2021-01-26	Malawi
S_181_NA	S	181	SRR14757948	22104	G	+A	0,0509915	2021-01-26	Malawi
S_215_G	S	215	SRR14757948	22206	A	G	1	2021-01-26	Malawi
S_240_NA	S	240	SRR14757948	22280	A	-CTTTACTTG	0,753541	2021-01-26	Malawi
S_417_N	S	417	SRR14757948	22813	G	T	0,997413	2021-01-26	Malawi
S_614_G	S	614	SRR14757948	23403	A	G	1	2021-01-26	Malawi
S_701_V	S	701	SRR14757948	23664	C	T	1	2021-01-26	Malawi
S_1072_NA	S	1072	SRR14757948	24776	G	+A	0,0861368	2021-01-26	Malawi
ORF3a_57_H	ORF3a	57	SRR14757948	25563	G	T	1	2021-01-26	Malawi
E_71_L	E	71	SRR14757948	26456	C	T	1	2021-01-26	Malawi
N_282_NA	N	282	SRR14757948	29117	A	-C	0,0515759	2021-01-26	Malawi
ORF1ab_265_I	ORF1ab	265	SRR14757949	1059	C	T	1	2021-01-26	Malawi
ORF1ab_1655_N	ORF1ab	1655	SRR14757949	5230	G	T	1	2021-01-26	Malawi
ORF1ab_3353_R	ORF1ab	3353	SRR14757949	10323	A	G	1	2021-01-26	Malawi
ORF1ab_3674_NA	ORF1ab	3674	SRR14757949	11287	G	-TCTGGTTTT	0,93688	2021-01-26	Malawi
ORF1ab_314_L	ORF1ab	314	SRR14757949	14408	C	T	1	2021-01-26	Malawi
ORF1ab_833_NA	ORF1ab	833	SRR14757949	15965	G	+T	0,0836928	2021-01-26	Malawi
S_18_F	S	18	SRR14757949	21614	C	T	0,998979	2021-01-26	Malawi
S_80_A	S	80	SRR14757949	21801	A	C	1	2021-01-26	Malawi
S_215_G	S	215	SRR14757949	22206	A	G	1	2021-01-26	Malawi
S_240_NA	S	240	SRR14757949	22280	A	-CTTTACTTG	0,700499	2021-01-26	Malawi
S_417_N	S	417	SRR14757949	22813	G	T	0,993094	2021-01-26	Malawi
S_614_G	S	614	SRR14757949	23403	A	G	1	2021-01-26	Malawi
S_701_V	S	701	SRR14757949	23664	C	T	1	2021-01-26	Malawi
ORF3a_57_H	ORF3a	57	SRR14757949	25563	G	T	0,999039	2021-01-26	Malawi
ORF3a_171_L	ORF3a	171	SRR14757949	25904	C	T	0,997708	2021-01-26	Malawi
E_71_L	E	71	SRR14757949	26456	C	T	1	2021-01-26	Malawi
ORF7a_91_D	ORF7a	91	SRR14757949	27666	G	T	0,998211	2021-01-26	Malawi
N_13_S	N	13	SRR14757949	28310	C	T	0,999393	2021-01-26	Malawi
N_205_I	N	205	SRR14757949	28887	C	T	0,993197	2021-01-26	Malawi
ORF1ab_265_I	ORF1ab	265	SRR14757950	1059	C	T	0,999303	2021-01-26	Malawi
ORF1ab_642_F	ORF1ab	642	SRR14757950	2189	C	T	0,0551181	2021-01-26	Malawi
ORF1ab_1655_N	ORF1ab	1655	SRR14757950	5230	G	T	1	2021-01-26	Malawi
ORF1ab_2850_S	ORF1ab	2850	SRR14757950	8813	G	T	1	2021-01-26	Malawi
ORF1ab_3353_R	ORF1ab	3353	SRR14757950	10323	A	G	0,990913	2021-01-26	Malawi
ORF1ab_3674_NA	ORF1ab	3674	SRR14757950	11287	G	-TCTGGTTTT	0,850526	2021-01-26	Malawi
ORF1ab_3829_F	ORF1ab	3829	SRR14757950	11750	C	T	0,999633	2021-01-26	Malawi
ORF1ab_314_L	ORF1ab	314	SRR14757950	14408	C	T	1	2021-01-26	Malawi
ORF1ab_833_NA	ORF1ab	833	SRR14757950	15965	G	+T	0,0610269	2021-01-26	Malawi
ORF1ab_1511_I	ORF1ab	1511	SRR14757950	17999	C	T	0,99809	2021-01-26	Malawi
S_80_A	S	80	SRR14757950	21801	A	C	1	2021-01-26	Malawi
S_143_NA	S	143	SRR14757950	21990	T	-TTA	0,062417	2021-01-26	Malawi
S_215_G	S	215	SRR14757950	22206	A	G	0,998088	2021-01-26	Malawi
S_240_NA	S	240	SRR14757950	22280	A	-CTTTACTTG	0,722798	2021-01-26	Malawi
S_417_N	S	417	SRR14757950	22813	G	T	1	2021-01-26	Malawi
S_614_G	S	614	SRR14757950	23403	A	G	0,99945	2021-01-26	Malawi
S_701_V	S	701	SRR14757950	23664	C	T	0,997763	2021-01-26	Malawi
ORF3a_57_H	ORF3a	57	SRR14757950	25563	G	T	1	2021-01-26	Malawi
ORF3a_171_L	ORF3a	171	SRR14757950	25904	C	T	1	2021-01-26	Malawi
E_71_L	E	71	SRR14757950	26456	C	T	1	2021-01-26	Malawi
N_205_I	N	205	SRR14757950	28887	C	T	1	2021-01-26	Malawi
ORF1ab_265_I	ORF1ab	265	SRR14757952	1059	C	T	1	2021-01-26	Malawi
ORF1ab_591_V	ORF1ab	591	SRR14757952	2037	C	T	0,135185	2021-01-26	Malawi
ORF1ab_602_I	ORF1ab	602	SRR14757952	2070	C	T	0,0514184	2021-01-26	Malawi
ORF1ab_1655_N	ORF1ab	1655	SRR14757952	5230	G	T	1	2021-01-26	Malawi
ORF1ab_3353_R	ORF1ab	3353	SRR14757952	10323	A	G	1	2021-01-26	Malawi
ORF1ab_3674_NA	ORF1ab	3674	SRR14757952	11287	G	-TCTGGTTTT	0,903654	2021-01-26	Malawi
ORF1ab_4100_R	ORF1ab	4100	SRR14757952	12564	A	G	0,11481	2021-01-26	Malawi
ORF1ab_314_S	ORF1ab	314	SRR14757952	14407	C	T	0,99746	2021-01-26	Malawi
ORF1ab_314_L	ORF1ab	314	SRR14757952	14408	C	T	1	2021-01-26	Malawi
S_80_A	S	80	SRR14757952	21801	A	C	0,998834	2021-01-26	Malawi
S_215_G	S	215	SRR14757952	22206	A	G	1	2021-01-26	Malawi
S_240_NA	S	240	SRR14757952	22280	A	-CTTTACTTG	0,730361	2021-01-26	Malawi
S_417_N	S	417	SRR14757952	22813	G	T	1	2021-01-26	Malawi
S_614_G	S	614	SRR14757952	23403	A	G	1	2021-01-26	Malawi
S_639_C	S	639	SRR14757952	23477	G	T	0,0599613	2021-01-26	Malawi
S_701_V	S	701	SRR14757952	23664	C	T	1	2021-01-26	Malawi
ORF3a_57_H	ORF3a	57	SRR14757952	25563	G	T	0,999041	2021-01-26	Malawi
ORF3a_171_L	ORF3a	171	SRR14757952	25904	C	T	1	2021-01-26	Malawi
E_71_L	E	71	SRR14757952	26456	C	T	1	2021-01-26	Malawi
N_205_I	N	205	SRR14757952	28887	C	T	0,996063	2021-01-26	Malawi
ORF1ab_265_I	ORF1ab	265	SRR14757954	1059	C	T	0,999532	2021-01-26	Malawi
ORF1ab_1151_V	ORF1ab	1151	SRR14757954	3717	C	T	1	2021-01-26	Malawi
ORF1ab_1655_N	ORF1ab	1655	SRR14757954	5230	G	T	0,996764	2021-01-26	Malawi
ORF1ab_2144_NA	ORF1ab	2144	SRR14757954	6696	C	+T	0,0590678	2021-01-26	Malawi
ORF1ab_3353_R	ORF1ab	3353	SRR14757954	10323	A	G	1	2021-01-26	Malawi
ORF1ab_3452_NA	ORF1ab	3452	SRR14757954	10619	C	+A	0,0557359	2021-01-26	Malawi
ORF1ab_3674_NA	ORF1ab	3674	SRR14757954	11287	G	-TCTGGTTTT	0,818926	2021-01-26	Malawi
ORF1ab_314_L	ORF1ab	314	SRR14757954	14408	C	T	1	2021-01-26	Malawi
ORF1ab_833_NA	ORF1ab	833	SRR14757954	15965	G	+T	0,0687597	2021-01-26	Malawi
ORF1ab_1208_C	ORF1ab	1208	SRR14757954	17089	G	T	0,0792683	2021-01-26	Malawi
ORF1ab_1931_F	ORF1ab	1931	SRR14757954	19259	C	T	0,0518471	2021-01-26	Malawi
S_80_A	S	80	SRR14757954	21801	A	C	0,999449	2021-01-26	Malawi
S_215_G	S	215	SRR14757954	22206	A	G	1	2021-01-26	Malawi
S_240_NA	S	240	SRR14757954	22280	A	-CTTTACTTG	0,684825	2021-01-26	Malawi
S_417_N	S	417	SRR14757954	22813	G	T	0,999249	2021-01-26	Malawi
S_614_G	S	614	SRR14757954	23403	A	G	1	2021-01-26	Malawi
S_701_V	S	701	SRR14757954	23664	C	T	1	2021-01-26	Malawi
S_885_V	S	885	SRR14757954	24216	G	T	0,0501319	2021-01-26	Malawi
S_889_C	S	889	SRR14757954	24227	G	T	0,0716981	2021-01-26	Malawi
S_941_I	S	941	SRR14757954	24384	C	T	0,0662983	2021-01-26	Malawi
ORF3a_57_H	ORF3a	57	SRR14757954	25563	G	T	0,999595	2021-01-26	Malawi
ORF3a_166_NA	ORF3a	166	SRR14757954	25889	C	-A	0,0603448	2021-01-26	Malawi
E_71_L	E	71	SRR14757954	26456	C	T	0,999316	2021-01-26	Malawi
N_205_I	N	205	SRR14757954	28887	C	T	1	2021-01-26	Malawi
N_386_*	N	386	SRR14757954	29429	C	T	0,0574282	2021-01-26	Malawi
ORF10_32_NA	ORF10	32	SRR14757954	29652	T	-A	0,0702268	2021-01-26	Malawi
ORF1ab_265_I	ORF1ab	265	SRR14757955	1059	C	T	1	2021-01-25	Malawi
ORF1ab_1655_N	ORF1ab	1655	SRR14757955	5230	G	T	1	2021-01-25	Malawi
ORF1ab_3353_R	ORF1ab	3353	SRR14757955	10323	A	G	1	2021-01-25	Malawi
ORF1ab_3674_NA	ORF1ab	3674	SRR14757955	11287	G	-TCTGGTTTT	0,955937	2021-01-25	Malawi
ORF1ab_314_L	ORF1ab	314	SRR14757955	14408	C	T	1	2021-01-25	Malawi
ORF1ab_833_NA	ORF1ab	833	SRR14757955	15965	G	+T	0,0583333	2021-01-25	Malawi
S_80_A	S	80	SRR14757955	21801	A	C	1	2021-01-25	Malawi
S_215_G	S	215	SRR14757955	22206	A	G	1	2021-01-25	Malawi
S_240_NA	S	240	SRR14757955	22280	A	-CTTTACTTG	0,782007	2021-01-25	Malawi
S_417_N	S	417	SRR14757955	22813	G	T	0,982249	2021-01-25	Malawi
S_484_K	S	484	SRR14757955	23012	G	A	1	2021-01-25	Malawi
S_501_Y	S	501	SRR14757955	23063	A	T	1	2021-01-25	Malawi
S_614_G	S	614	SRR14757955	23403	A	G	1	2021-01-25	Malawi
S_701_V	S	701	SRR14757955	23664	C	T	1	2021-01-25	Malawi
ORF3a_57_H	ORF3a	57	SRR14757955	25563	G	T	1	2021-01-25	Malawi
ORF3a_171_L	ORF3a	171	SRR14757955	25904	C	T	0,998374	2021-01-25	Malawi
E_71_L	E	71	SRR14757955	26456	C	T	1	2021-01-25	Malawi
N_205_I	N	205	SRR14757955	28887	C	T	1	2021-01-25	Malawi
ORF1ab_265_I	ORF1ab	265	SRR14757957	1059	C	T	1	2021-01-25	Malawi
ORF1ab_1655_N	ORF1ab	1655	SRR14757957	5230	G	T	0,998981	2021-01-25	Malawi
ORF1ab_2062_F	ORF1ab	2062	SRR14757957	6449	C	T	0,796296	2021-01-25	Malawi
ORF1ab_2144_NA	ORF1ab	2144	SRR14757957	6696	C	+T	0,0608519	2021-01-25	Malawi
ORF1ab_3353_R	ORF1ab	3353	SRR14757957	10323	A	G	1	2021-01-25	Malawi
ORF1ab_3674_NA	ORF1ab	3674	SRR14757957	11287	G	-TCTGGTTTT	0,846956	2021-01-25	Malawi
ORF1ab_314_L	ORF1ab	314	SRR14757957	14408	C	T	1	2021-01-25	Malawi
ORF1ab_604_Y	ORF1ab	604	SRR14757957	15277	C	T	0,0819672	2021-01-25	Malawi
S_80_A	S	80	SRR14757957	21801	A	C	0,999235	2021-01-25	Malawi
S_215_G	S	215	SRR14757957	22206	A	G	1	2021-01-25	Malawi
S_240_NA	S	240	SRR14757957	22280	A	-CTTTACTTG	0,729437	2021-01-25	Malawi
S_417_N	S	417	SRR14757957	22813	G	T	1	2021-01-25	Malawi
S_614_G	S	614	SRR14757957	23403	A	G	1	2021-01-25	Malawi
S_701_V	S	701	SRR14757957	23664	C	T	1	2021-01-25	Malawi
S_967_T	S	967	SRR14757957	24462	G	C	0,0534759	2021-01-25	Malawi
S_1104_L	S	1104	SRR14757957	24872	G	T	0,752831	2021-01-25	Malawi
ORF3a_57_H	ORF3a	57	SRR14757957	25563	G	T	0,999447	2021-01-25	Malawi
E_71_L	E	71	SRR14757957	26456	C	T	1	2021-01-25	Malawi
N_205_I	N	205	SRR14757957	28887	C	T	0,998012	2021-01-25	Malawi
N_255_P	N	255	SRR14757957	29036	T	C	0,0535332	2021-01-25	Malawi
ORF1ab_731_I	ORF1ab	731	SRR14758223	2458	G	T	0,999345	2021-04-05	United States
ORF1ab_1001_I	ORF1ab	1001	SRR14758223	3267	C	T	0,999946	2021-04-05	United States
ORF1ab_1708_D	ORF1ab	1708	SRR14758223	5388	C	A	0,999698	2021-04-05	United States
ORF1ab_3517_F	ORF1ab	3517	SRR14758223	10815	C	T	0,999127	2021-04-05	United States
ORF1ab_3603_NA	ORF1ab	3603	SRR14758223	11074	C	-T	0,0510092	2021-04-05	United States
ORF1ab_3674_NA	ORF1ab	3674	SRR14758223	11287	G	-TCTGGTTTT	0,994484	2021-04-05	United States
ORF1ab_218_L	ORF1ab	218	SRR14758223	14120	C	T	0,999206	2021-04-05	United States
ORF1ab_314_L	ORF1ab	314	SRR14758223	14408	C	T	0,999581	2021-04-05	United States
ORF1ab_1975_S	ORF1ab	1975	SRR14758223	19390	C	T	0,999462	2021-04-05	United States
S_68_NA	S	68	SRR14758223	21764	A	-TACATG	0,98727	2021-04-05	United States
S_143_NA	S	143	SRR14758223	21990	T	-TTA	0,995495	2021-04-05	United States
S_327_I	S	327	SRR14758223	22541	G	A	0,99981	2021-04-05	United States
S_501_Y	S	501	SRR14758223	23063	A	T	0,99964	2021-04-05	United States
S_570_D	S	570	SRR14758223	23271	C	A	0,999373	2021-04-05	United States
S_614_G	S	614	SRR14758223	23403	A	G	0,999891	2021-04-05	United States
S_681_H	S	681	SRR14758223	23604	C	A	0,998797	2021-04-05	United States
S_716_I	S	716	SRR14758223	23709	C	T	1	2021-04-05	United States
S_982_A	S	982	SRR14758223	24506	T	G	0,999243	2021-04-05	United States
S_1118_H	S	1118	SRR14758223	24914	G	C	0,999874	2021-04-05	United States
S_1192_S	S	1192	SRR14758223	25137	A	G	0,999346	2021-04-05	United States
ORF8_27_*	ORF8	27	SRR14758223	27972	C	T	1	2021-04-05	United States
ORF8_52_I	ORF8	52	SRR14758223	28048	G	T	0,99933	2021-04-05	United States
ORF8_68_*	ORF8	68	SRR14758223	28095	A	T	0,991875	2021-04-05	United States
ORF8_73_C	ORF8	73	SRR14758223	28111	A	G	0,999608	2021-04-05	United States
N_3_H	N	3	SRR14758223	28280	G	C	0,99967	2021-04-05	United States
N_3_V	N	3	SRR14758223	28281	A	T	0,999246	2021-04-05	United States
N_3_E	N	3	SRR14758223	28282	T	A	0,999295	2021-04-05	United States
N_203_K	N	203	SRR14758223	28881	G	A	0,998366	2021-04-05	United States
N_204_R	N	204	SRR14758223	28883	G	C	1	2021-04-05	United States
N_220_S	N	220	SRR14758223	28931	G	T	1	2021-04-05	United States
N_235_F	N	235	SRR14758223	28977	C	T	1	2021-04-05	United States
ORF1ab_1001_I	ORF1ab	1001	SRR14758224	3267	C	T	0,999966	2021-04-05	United States
ORF1ab_1708_D	ORF1ab	1708	SRR14758224	5388	C	A	0,99983	2021-04-05	United States
ORF1ab_2230_T	ORF1ab	2230	SRR14758224	6954	T	C	0,996212	2021-04-05	United States
ORF1ab_2259_I	ORF1ab	2259	SRR14758224	7042	G	T	1	2021-04-05	United States
ORF1ab_3603_NA	ORF1ab	3603	SRR14758224	11074	C	-T	0,0561527	2021-04-05	United States
ORF1ab_3674_NA	ORF1ab	3674	SRR14758224	11287	G	-TCTGGTTTT	0,992813	2021-04-05	United States
ORF1ab_218_L	ORF1ab	218	SRR14758224	14120	C	T	0,999094	2021-04-05	United States
ORF1ab_314_L	ORF1ab	314	SRR14758224	14408	C	T	0,999524	2021-04-05	United States
ORF1ab_638_I	ORF1ab	638	SRR14758224	15380	G	T	0,999212	2021-04-05	United States
S_68_NA	S	68	SRR14758224	21764	A	-TACATG	0,98858	2021-04-05	United States
S_143_NA	S	143	SRR14758224	21990	T	-TTA	0,995961	2021-04-05	United States
S_501_Y	S	501	SRR14758224	23063	A	T	0,999349	2021-04-05	United States
S_570_D	S	570	SRR14758224	23271	C	A	0,999703	2021-04-05	United States
S_614_G	S	614	SRR14758224	23403	A	G	0,999923	2021-04-05	United States
S_681_H	S	681	SRR14758224	23604	C	A	0,999054	2021-04-05	United States
S_716_I	S	716	SRR14758224	23709	C	T	0,999781	2021-04-05	United States
S_982_A	S	982	SRR14758224	24506	T	G	0,999562	2021-04-05	United States
S_1118_H	S	1118	SRR14758224	24914	G	C	0,999948	2021-04-05	United States
ORF8_27_*	ORF8	27	SRR14758224	27972	C	T	0,999792	2021-04-05	United States
ORF8_52_I	ORF8	52	SRR14758224	28048	G	T	0,999644	2021-04-05	United States
ORF8_68_*	ORF8	68	SRR14758224	28095	A	T	0,991766	2021-04-05	United States
ORF8_73_C	ORF8	73	SRR14758224	28111	A	G	0,999787	2021-04-05	United States
N_3_H	N	3	SRR14758224	28280	G	C	0,999853	2021-04-05	United States
N_3_V	N	3	SRR14758224	28281	A	T	0,99972	2021-04-05	United States
N_3_E	N	3	SRR14758224	28282	T	A	0,999706	2021-04-05	United States
N_203_K	N	203	SRR14758224	28881	G	A	0,998184	2021-04-05	United States
N_204_R	N	204	SRR14758224	28883	G	C	1	2021-04-05	United States
N_235_F	N	235	SRR14758224	28977	C	T	0,999627	2021-04-05	United States
ORF1ab_243_K	ORF1ab	243	SRR14758225	992	G	A	0,999196	2021-04-05	United States
ORF1ab_1001_I	ORF1ab	1001	SRR14758225	3267	C	T	0,999176	2021-04-05	United States
ORF1ab_1708_D	ORF1ab	1708	SRR14758225	5388	C	A	0,999775	2021-04-05	United States
ORF1ab_2230_T	ORF1ab	2230	SRR14758225	6954	T	C	1	2021-04-05	United States
ORF1ab_2259_I	ORF1ab	2259	SRR14758225	7042	G	T	1	2021-04-05	United States
ORF1ab_3603_NA	ORF1ab	3603	SRR14758225	11074	C	-T	0,0607047	2021-04-05	United States
ORF1ab_3674_NA	ORF1ab	3674	SRR14758225	11287	G	-TCTGGTTTT	0,995804	2021-04-05	United States
ORF1ab_218_L	ORF1ab	218	SRR14758225	14120	C	T	0,998989	2021-04-05	United States
ORF1ab_314_L	ORF1ab	314	SRR14758225	14408	C	T	0,999702	2021-04-05	United States
S_68_NA	S	68	SRR14758225	21764	A	-TACATG	0,989755	2021-04-05	United States
S_143_NA	S	143	SRR14758225	21990	T	-TTA	0,9938	2021-04-05	United States
S_501_Y	S	501	SRR14758225	23063	A	T	0,999515	2021-04-05	United States
S_570_D	S	570	SRR14758225	23271	C	A	0,999972	2021-04-05	United States
S_614_G	S	614	SRR14758225	23403	A	G	0,999868	2021-04-05	United States
S_681_H	S	681	SRR14758225	23604	C	A	0,998879	2021-04-05	United States
S_716_I	S	716	SRR14758225	23709	C	T	0,999921	2021-04-05	United States
S_982_A	S	982	SRR14758225	24506	T	G	0,999924	2021-04-05	United States
S_1118_H	S	1118	SRR14758225	24914	G	C	0,999728	2021-04-05	United States
ORF8_27_*	ORF8	27	SRR14758225	27972	C	T	0,998917	2021-04-05	United States
ORF8_52_I	ORF8	52	SRR14758225	28048	G	T	0,999819	2021-04-05	United States
ORF8_61_F	ORF8	61	SRR14758225	28075	G	T	0,999468	2021-04-05	United States
ORF8_68_*	ORF8	68	SRR14758225	28095	A	T	0,994693	2021-04-05	United States
ORF8_73_C	ORF8	73	SRR14758225	28111	A	G	0,999872	2021-04-05	United States
N_3_H	N	3	SRR14758225	28280	G	C	0,999638	2021-04-05	United States
N_3_V	N	3	SRR14758225	28281	A	T	0,999729	2021-04-05	United States
N_3_E	N	3	SRR14758225	28282	T	A	0,99944	2021-04-05	United States
N_203_K	N	203	SRR14758225	28881	G	A	0,998384	2021-04-05	United States
N_204_R	N	204	SRR14758225	28883	G	C	0,999209	2021-04-05	United States
N_235_F	N	235	SRR14758225	28977	C	T	0,99973	2021-04-05	United States
ORF1ab_372_V	ORF1ab	372	SRR14758226	1380	C	T	0,999707	2021-04-06	United States
ORF1ab_1001_I	ORF1ab	1001	SRR14758226	3267	C	T	0,99989	2021-04-06	United States
ORF1ab_1708_D	ORF1ab	1708	SRR14758226	5388	C	A	0,999792	2021-04-06	United States
ORF1ab_2230_T	ORF1ab	2230	SRR14758226	6954	T	C	1	2021-04-06	United States
ORF1ab_2259_I	ORF1ab	2259	SRR14758226	7042	G	T	1	2021-04-06	United States
ORF1ab_3603_NA	ORF1ab	3603	SRR14758226	11074	C	-T	0,052576	2021-04-06	United States
ORF1ab_3674_NA	ORF1ab	3674	SRR14758226	11287	G	-TCTGGTTTT	0,997275	2021-04-06	United States
ORF1ab_3884_A	ORF1ab	3884	SRR14758226	11915	T	G	0,999593	2021-04-06	United States
ORF1ab_218_L	ORF1ab	218	SRR14758226	14120	C	T	0,999498	2021-04-06	United States
ORF1ab_314_L	ORF1ab	314	SRR14758226	14408	C	T	0,999674	2021-04-06	United States
ORF1ab_1506_N	ORF1ab	1506	SRR14758226	17983	G	A	0,999566	2021-04-06	United States
S_68_NA	S	68	SRR14758226	21764	A	-TACATG	0,989031	2021-04-06	United States
S_143_NA	S	143	SRR14758226	21990	T	-TTA	0,99597	2021-04-06	United States
S_501_Y	S	501	SRR14758226	23063	A	T	0,999756	2021-04-06	United States
S_570_D	S	570	SRR14758226	23271	C	A	0,999699	2021-04-06	United States
S_614_G	S	614	SRR14758226	23403	A	G	0,999774	2021-04-06	United States
S_681_H	S	681	SRR14758226	23604	C	A	0,998757	2021-04-06	United States
S_716_I	S	716	SRR14758226	23709	C	T	0,999409	2021-04-06	United States
S_982_A	S	982	SRR14758226	24506	T	G	0,999865	2021-04-06	United States
S_1118_H	S	1118	SRR14758226	24914	G	C	0,999796	2021-04-06	United States
ORF7b_36_E	ORF7b	36	SRR14758226	27863	T	G	0,999913	2021-04-06	United States
ORF8_27_*	ORF8	27	SRR14758226	27972	C	T	0,999649	2021-04-06	United States
ORF8_52_I	ORF8	52	SRR14758226	28048	G	T	0,999822	2021-04-06	United States
ORF8_61_F	ORF8	61	SRR14758226	28075	G	T	0,999913	2021-04-06	United States
ORF8_68_*	ORF8	68	SRR14758226	28095	A	T	0,995843	2021-04-06	United States
ORF8_70_L	ORF8	70	SRR14758226	28102	C	T	0,337232	2021-04-06	United States
ORF8_73_C	ORF8	73	SRR14758226	28111	A	G	0,999502	2021-04-06	United States
ORF8_119_NA	ORF8	119	SRR14758226	28250	T	+CTG	0,980284	2021-04-06	United States
ORF8_120_NA	ORF8	120	SRR14758226	28253	C	-A	0,994069	2021-04-06	United States
ORF8_121_L	ORF8	121	SRR14758226	28254	A	C	0,1	2021-04-06	United States
N_3_H	N	3	SRR14758226	28280	G	C	0,999567	2021-04-06	United States
N_3_V	N	3	SRR14758226	28281	A	T	0,999547	2021-04-06	United States
N_3_E	N	3	SRR14758226	28282	T	A	0,999252	2021-04-06	United States
N_203_K	N	203	SRR14758226	28881	G	A	0,998067	2021-04-06	United States
N_204_R	N	204	SRR14758226	28883	G	C	1	2021-04-06	United States
N_235_F	N	235	SRR14758226	28977	C	T	1	2021-04-06	United States
ORF1ab_1001_I	ORF1ab	1001	SRR14758227	3267	C	T	0,999806	2021-04-06	United States
ORF1ab_1708_D	ORF1ab	1708	SRR14758227	5388	C	A	0,999822	2021-04-06	United States
ORF1ab_2230_T	ORF1ab	2230	SRR14758227	6954	T	C	1	2021-04-06	United States
ORF1ab_2259_I	ORF1ab	2259	SRR14758227	7042	G	T	0,991701	2021-04-06	United States
ORF1ab_3603_NA	ORF1ab	3603	SRR14758227	11074	C	-T	0,0553846	2021-04-06	United States
ORF1ab_3674_NA	ORF1ab	3674	SRR14758227	11287	G	-TCTGGTTTT	0,990272	2021-04-06	United States
ORF1ab_218_L	ORF1ab	218	SRR14758227	14120	C	T	0,999391	2021-04-06	United States
ORF1ab_314_L	ORF1ab	314	SRR14758227	14408	C	T	0,999625	2021-04-06	United States
S_68_NA	S	68	SRR14758227	21764	A	-TACATG	0,986606	2021-04-06	United States
S_143_NA	S	143	SRR14758227	21990	T	-TTA	0,995476	2021-04-06	United States
S_501_Y	S	501	SRR14758227	23063	A	T	0,999757	2021-04-06	United States
S_570_D	S	570	SRR14758227	23271	C	A	0,999733	2021-04-06	United States
S_614_G	S	614	SRR14758227	23403	A	G	0,999722	2021-04-06	United States
S_681_H	S	681	SRR14758227	23604	C	A	0,997937	2021-04-06	United States
S_716_I	S	716	SRR14758227	23709	C	T	1	2021-04-06	United States
S_982_A	S	982	SRR14758227	24506	T	G	0,999812	2021-04-06	United States
S_1118_H	S	1118	SRR14758227	24914	G	C	0,999888	2021-04-06	United States
ORF8_27_*	ORF8	27	SRR14758227	27972	C	T	0,999532	2021-04-06	United States
ORF8_52_I	ORF8	52	SRR14758227	28048	G	T	0,999185	2021-04-06	United States
ORF8_61_F	ORF8	61	SRR14758227	28075	G	T	1	2021-04-06	United States
ORF8_68_*	ORF8	68	SRR14758227	28095	A	T	0,980367	2021-04-06	United States
ORF8_73_C	ORF8	73	SRR14758227	28111	A	G	0,999661	2021-04-06	United States
N_3_H	N	3	SRR14758227	28280	G	C	0,999644	2021-04-06	United States
N_3_V	N	3	SRR14758227	28281	A	T	0,999663	2021-04-06	United States
N_3_E	N	3	SRR14758227	28282	T	A	0,999608	2021-04-06	United States
N_203_K	N	203	SRR14758227	28881	G	A	0,998244	2021-04-06	United States
N_204_R	N	204	SRR14758227	28883	G	C	1	2021-04-06	United States
N_235_F	N	235	SRR14758227	28977	C	T	0,999658	2021-04-06	United States
ORF1ab_1001_I	ORF1ab	1001	SRR14758228	3267	C	T	0,9996	2021-04-06	United States
ORF1ab_1708_D	ORF1ab	1708	SRR14758228	5388	C	A	0,9999	2021-04-06	United States
ORF1ab_2230_T	ORF1ab	2230	SRR14758228	6954	T	C	1	2021-04-06	United States
ORF1ab_3603_NA	ORF1ab	3603	SRR14758228	11074	C	-T	0,0583798	2021-04-06	United States
ORF1ab_3674_NA	ORF1ab	3674	SRR14758228	11287	G	-TCTGGTTTT	0,997185	2021-04-06	United States
ORF1ab_3829_F	ORF1ab	3829	SRR14758228	11750	C	T	0,104646	2021-04-06	United States
ORF1ab_4190_N	ORF1ab	4190	SRR14758228	12833	G	A	0,539705	2021-04-06	United States
ORF1ab_218_L	ORF1ab	218	SRR14758228	14120	C	T	0,999308	2021-04-06	United States
ORF1ab_314_L	ORF1ab	314	SRR14758228	14408	C	T	0,999692	2021-04-06	United States
ORF1ab_1975_S	ORF1ab	1975	SRR14758228	19390	C	T	1	2021-04-06	United States
S_68_NA	S	68	SRR14758228	21764	A	-TACATG	0,990521	2021-04-06	United States
S_143_NA	S	143	SRR14758228	21990	T	-TTA	0,995751	2021-04-06	United States
S_261_C	S	261	SRR14758228	22343	G	T	0,0801817	2021-04-06	United States
S_501_Y	S	501	SRR14758228	23063	A	T	0,999367	2021-04-06	United States
S_570_D	S	570	SRR14758228	23271	C	A	0,999676	2021-04-06	United States
S_614_G	S	614	SRR14758228	23403	A	G	0,999872	2021-04-06	United States
S_681_H	S	681	SRR14758228	23604	C	A	0,999336	2021-04-06	United States
S_716_I	S	716	SRR14758228	23709	C	T	0,99982	2021-04-06	United States
S_982_A	S	982	SRR14758228	24506	T	G	0,999763	2021-04-06	United States
S_1118_H	S	1118	SRR14758228	24914	G	C	0,999838	2021-04-06	United States
ORF8_27_*	ORF8	27	SRR14758228	27972	C	T	0,999709	2021-04-06	United States
ORF8_52_I	ORF8	52	SRR14758228	28048	G	T	0,999696	2021-04-06	United States
ORF8_68_*	ORF8	68	SRR14758228	28095	A	T	0,989349	2021-04-06	United States
ORF8_73_C	ORF8	73	SRR14758228	28111	A	G	0,999907	2021-04-06	United States
N_3_H	N	3	SRR14758228	28280	G	C	0,999854	2021-04-06	United States
N_3_V	N	3	SRR14758228	28281	A	T	0,999708	2021-04-06	United States
N_3_E	N	3	SRR14758228	28282	T	A	0,999692	2021-04-06	United States
N_14_L	N	14	SRR14758228	28314	G	T	0,0552129	2021-04-06	United States
N_203_K	N	203	SRR14758228	28881	G	A	0,998085	2021-04-06	United States
N_204_R	N	204	SRR14758228	28883	G	C	1	2021-04-06	United States
N_235_F	N	235	SRR14758228	28977	C	T	1	2021-04-06	United States
ORF1ab_1001_I	ORF1ab	1001	SRR14758229	3267	C	T	0,999704	2021-04-06	United States
ORF1ab_1708_D	ORF1ab	1708	SRR14758229	5388	C	A	0,999756	2021-04-06	United States
ORF1ab_3674_NA	ORF1ab	3674	SRR14758229	11287	G	-TCTGGTTTT	0,99486	2021-04-06	United States
ORF1ab_218_L	ORF1ab	218	SRR14758229	14120	C	T	0,999014	2021-04-06	United States
ORF1ab_314_L	ORF1ab	314	SRR14758229	14408	C	T	0,999772	2021-04-06	United States
S_68_NA	S	68	SRR14758229	21764	A	-TACATG	0,985003	2021-04-06	United States
S_143_NA	S	143	SRR14758229	21990	T	-TTA	0,99321	2021-04-06	United States
S_501_Y	S	501	SRR14758229	23063	A	T	0,999638	2021-04-06	United States
S_570_D	S	570	SRR14758229	23271	C	A	0,999619	2021-04-06	United States
S_614_G	S	614	SRR14758229	23403	A	G	0,999744	2021-04-06	United States
S_681_H	S	681	SRR14758229	23604	C	A	0,996918	2021-04-06	United States
S_716_I	S	716	SRR14758229	23709	C	T	0,99994	2021-04-06	United States
S_982_A	S	982	SRR14758229	24506	T	G	0,999728	2021-04-06	United States
S_1118_H	S	1118	SRR14758229	24914	G	C	0,999825	2021-04-06	United States
ORF8_27_*	ORF8	27	SRR14758229	27972	C	T	1	2021-04-06	United States
ORF8_52_I	ORF8	52	SRR14758229	28048	G	T	0,999496	2021-04-06	United States
ORF8_61_F	ORF8	61	SRR14758229	28075	G	T	1	2021-04-06	United States
ORF8_68_*	ORF8	68	SRR14758229	28095	A	T	0,981654	2021-04-06	United States
ORF8_73_C	ORF8	73	SRR14758229	28111	A	G	0,999471	2021-04-06	United States
N_3_H	N	3	SRR14758229	28280	G	C	0,999837	2021-04-06	United States
N_3_V	N	3	SRR14758229	28281	A	T	0,999657	2021-04-06	United States
N_3_E	N	3	SRR14758229	28282	T	A	0,999592	2021-04-06	United States
N_203_K	N	203	SRR14758229	28881	G	A	0,99884	2021-04-06	United States
N_204_R	N	204	SRR14758229	28883	G	C	0,999321	2021-04-06	United States
N_235_F	N	235	SRR14758229	28977	C	T	1	2021-04-06	United States
ORF1ab_192_D	ORF1ab	192	SRR14758230	840	G	A	0,127071	2021-04-06	United States
ORF1ab_1001_I	ORF1ab	1001	SRR14758230	3267	C	T	0,999703	2021-04-06	United States
ORF1ab_1708_D	ORF1ab	1708	SRR14758230	5388	C	A	0,999898	2021-04-06	United States
ORF1ab_2230_T	ORF1ab	2230	SRR14758230	6954	T	C	1	2021-04-06	United States
ORF1ab_2259_I	ORF1ab	2259	SRR14758230	7042	G	T	0,989848	2021-04-06	United States
ORF1ab_3603_NA	ORF1ab	3603	SRR14758230	11074	C	-T	0,0605437	2021-04-06	United States
ORF1ab_3674_NA	ORF1ab	3674	SRR14758230	11287	G	-TCTGGTTTT	0,995914	2021-04-06	United States
ORF1ab_218_L	ORF1ab	218	SRR14758230	14120	C	T	0,999526	2021-04-06	United States
ORF1ab_314_L	ORF1ab	314	SRR14758230	14408	C	T	0,999658	2021-04-06	United States
S_68_NA	S	68	SRR14758230	21764	A	-TACATG	0,989672	2021-04-06	United States
S_143_NA	S	143	SRR14758230	21990	T	-TTA	0,99645	2021-04-06	United States
S_501_Y	S	501	SRR14758230	23063	A	T	0,999638	2021-04-06	United States
S_570_D	S	570	SRR14758230	23271	C	A	0,999747	2021-04-06	United States
S_614_G	S	614	SRR14758230	23403	A	G	0,999952	2021-04-06	United States
S_681_H	S	681	SRR14758230	23604	C	A	0,998357	2021-04-06	United States
S_716_I	S	716	SRR14758230	23709	C	T	0,999903	2021-04-06	United States
S_982_A	S	982	SRR14758230	24506	T	G	0,999739	2021-04-06	United States
S_1118_H	S	1118	SRR14758230	24914	G	C	0,999822	2021-04-06	United States
ORF8_27_*	ORF8	27	SRR14758230	27972	C	T	0,999509	2021-04-06	United States
ORF8_52_I	ORF8	52	SRR14758230	28048	G	T	0,999828	2021-04-06	United States
ORF8_61_F	ORF8	61	SRR14758230	28075	G	T	1	2021-04-06	United States
ORF8_68_*	ORF8	68	SRR14758230	28095	A	T	0,977449	2021-04-06	United States
ORF8_73_C	ORF8	73	SRR14758230	28111	A	G	0,999584	2021-04-06	United States
N_3_H	N	3	SRR14758230	28280	G	C	0,999787	2021-04-06	United States
N_3_V	N	3	SRR14758230	28281	A	T	0,999705	2021-04-06	United States
N_3_E	N	3	SRR14758230	28282	T	A	0,99969	2021-04-06	United States
N_203_K	N	203	SRR14758230	28881	G	A	0,997217	2021-04-06	United States
N_204_R	N	204	SRR14758230	28883	G	C	1	2021-04-06	United States
N_235_F	N	235	SRR14758230	28977	C	T	0,999841	2021-04-06	United States
ORF1ab_265_I	ORF1ab	265	SRR14758231	1059	C	T	0,998783	2021-04-07	United States
ORF1ab_1679_S	ORF1ab	1679	SRR14758231	5300	G	T	0,999525	2021-04-07	United States
ORF1ab_3162_E	ORF1ab	3162	SRR14758231	9749	A	G	0,999929	2021-04-07	United States
ORF1ab_3201_P	ORF1ab	3201	SRR14758231	9867	T	C	0,999929	2021-04-07	United States
ORF1ab_3209_V	ORF1ab	3209	SRR14758231	9891	C	T	0,999783	2021-04-07	United States
ORF1ab_3603_NA	ORF1ab	3603	SRR14758231	11074	C	-T	0,0615482	2021-04-07	United States
ORF1ab_3674_NA	ORF1ab	3674	SRR14758231	11287	G	-TCTGGTTTT	0,995815	2021-04-07	United States
ORF1ab_3847_I	ORF1ab	3847	SRR14758231	11804	G	A	0,99983	2021-04-07	United States
ORF1ab_314_L	ORF1ab	314	SRR14758231	14408	C	T	0,999734	2021-04-07	United States
S_155_R	S	155	SRR14758231	22025	A	C	0,999607	2021-04-07	United States
S_157_S	S	157	SRR14758231	22032	T	C	0,999705	2021-04-07	United States
S_452_R	S	452	SRR14758231	22917	T	G	0,998578	2021-04-07	United States
S_614_G	S	614	SRR14758231	23403	A	G	0,99987	2021-04-07	United States
S_859_N	S	859	SRR14758231	24138	C	A	0,999508	2021-04-07	United States
S_950_H	S	950	SRR14758231	24410	G	C	0,999236	2021-04-07	United States
ORF3a_42_L	ORF3a	42	SRR14758231	25517	C	T	0,996517	2021-04-07	United States
ORF3a_57_H	ORF3a	57	SRR14758231	25563	G	T	0,998535	2021-04-07	United States
ORF3a_104_L	ORF3a	104	SRR14758231	25703	C	T	0,992338	2021-04-07	United States
ORF8_11_I	ORF8	11	SRR14758231	27925	C	T	0,999829	2021-04-07	United States
ORF8_51_S	ORF8	51	SRR14758231	28044	G	T	0,999329	2021-04-07	United States
N_205_I	N	205	SRR14758231	28887	C	T	0,999204	2021-04-07	United States
N_234_I	N	234	SRR14758231	28975	G	A	0,999646	2021-04-07	United States
ORF1ab_1001_I	ORF1ab	1001	SRR14758232	3267	C	T	0,997567	2021-04-07	United States
ORF1ab_1708_D	ORF1ab	1708	SRR14758232	5388	C	A	0,999897	2021-04-07	United States
ORF1ab_2230_T	ORF1ab	2230	SRR14758232	6954	T	C	1	2021-04-07	United States
ORF1ab_2259_I	ORF1ab	2259	SRR14758232	7042	G	T	0,997449	2021-04-07	United States
ORF1ab_3603_NA	ORF1ab	3603	SRR14758232	11074	C	-T	0,0615598	2021-04-07	United States
ORF1ab_3674_NA	ORF1ab	3674	SRR14758232	11287	G	-TCTGGTTTT	0,996353	2021-04-07	United States
ORF1ab_218_L	ORF1ab	218	SRR14758232	14120	C	T	0,999588	2021-04-07	United States
ORF1ab_314_L	ORF1ab	314	SRR14758232	14408	C	T	0,999742	2021-04-07	United States
S_68_NA	S	68	SRR14758232	21764	A	-TACATG	0,993237	2021-04-07	United States
S_143_NA	S	143	SRR14758232	21990	T	-TTA	0,995101	2021-04-07	United States
S_501_Y	S	501	SRR14758232	23063	A	T	0,999599	2021-04-07	United States
S_570_D	S	570	SRR14758232	23271	C	A	0,999736	2021-04-07	United States
S_614_G	S	614	SRR14758232	23403	A	G	0,999824	2021-04-07	United States
S_681_H	S	681	SRR14758232	23604	C	A	0,998432	2021-04-07	United States
S_716_I	S	716	SRR14758232	23709	C	T	0,999884	2021-04-07	United States
S_982_A	S	982	SRR14758232	24506	T	G	0,999953	2021-04-07	United States
S_1118_H	S	1118	SRR14758232	24914	G	C	0,999875	2021-04-07	United States
ORF8_27_*	ORF8	27	SRR14758232	27972	C	T	0,999556	2021-04-07	United States
ORF8_52_I	ORF8	52	SRR14758232	28048	G	T	1	2021-04-07	United States
ORF8_61_F	ORF8	61	SRR14758232	28075	G	T	0,999563	2021-04-07	United States
ORF8_68_*	ORF8	68	SRR14758232	28095	A	T	0,99517	2021-04-07	United States
ORF8_73_C	ORF8	73	SRR14758232	28111	A	G	0,999738	2021-04-07	United States
N_3_H	N	3	SRR14758232	28280	G	C	0,999914	2021-04-07	United States
N_3_V	N	3	SRR14758232	28281	A	T	0,999849	2021-04-07	United States
N_3_E	N	3	SRR14758232	28282	T	A	0,99972	2021-04-07	United States
N_203_K	N	203	SRR14758232	28881	G	A	0,999666	2021-04-07	United States
N_204_R	N	204	SRR14758232	28883	G	C	0,999674	2021-04-07	United States
N_235_F	N	235	SRR14758232	28977	C	T	0,999661	2021-04-07	United States
ORF1ab_1001_I	ORF1ab	1001	SRR14758233	3267	C	T	0,999376	2021-04-07	United States
ORF1ab_1498_K	ORF1ab	1498	SRR14758233	4757	G	A	0,99781	2021-04-07	United States
ORF1ab_1708_D	ORF1ab	1708	SRR14758233	5388	C	A	0,999708	2021-04-07	United States
ORF1ab_3674_NA	ORF1ab	3674	SRR14758233	11287	G	-TCTGGTTTT	0,997488	2021-04-07	United States
ORF1ab_314_L	ORF1ab	314	SRR14758233	14408	C	T	0,999852	2021-04-07	United States
S_68_NA	S	68	SRR14758233	21764	A	-TACATG	0,991056	2021-04-07	United States
S_143_NA	S	143	SRR14758233	21990	T	-TTA	0,996123	2021-04-07	United States
S_501_Y	S	501	SRR14758233	23063	A	T	0,999752	2021-04-07	United States
S_570_D	S	570	SRR14758233	23271	C	A	0,999188	2021-04-07	United States
S_614_G	S	614	SRR14758233	23403	A	G	0,999714	2021-04-07	United States
S_681_H	S	681	SRR14758233	23604	C	A	0,99967	2021-04-07	United States
S_716_I	S	716	SRR14758233	23709	C	T	0,998843	2021-04-07	United States
S_982_A	S	982	SRR14758233	24506	T	G	0,999468	2021-04-07	United States
S_1118_H	S	1118	SRR14758233	24914	G	C	0,997578	2021-04-07	United States
ORF3a_131_C	ORF3a	131	SRR14758233	25785	G	T	0,999037	2021-04-07	United States
ORF8_27_*	ORF8	27	SRR14758233	27972	C	T	0,999124	2021-04-07	United States
ORF8_52_I	ORF8	52	SRR14758233	28048	G	T	0,999328	2021-04-07	United States
ORF8_68_*	ORF8	68	SRR14758233	28095	A	T	0,989078	2021-04-07	United States
ORF8_73_C	ORF8	73	SRR14758233	28111	A	G	0,999274	2021-04-07	United States
N_3_H	N	3	SRR14758233	28280	G	C	0,999653	2021-04-07	United States
N_3_V	N	3	SRR14758233	28281	A	T	0,999561	2021-04-07	United States
N_3_E	N	3	SRR14758233	28282	T	A	0,999539	2021-04-07	United States
N_203_K	N	203	SRR14758233	28881	G	A	0,998045	2021-04-07	United States
N_204_R	N	204	SRR14758233	28883	G	C	1	2021-04-07	United States
N_235_F	N	235	SRR14758233	28977	C	T	0,998812	2021-04-07	United States
ORF1ab_1001_I	ORF1ab	1001	SRR14758234	3267	C	T	0,999639	2021-04-07	United States
ORF1ab_1283_V	ORF1ab	1283	SRR14758234	4113	C	T	0,999484	2021-04-07	United States
ORF1ab_1708_D	ORF1ab	1708	SRR14758234	5388	C	A	0,99973	2021-04-07	United States
ORF1ab_3674_NA	ORF1ab	3674	SRR14758234	11287	G	-TCTGGTTTT	0,995686	2021-04-07	United States
ORF1ab_3683_I	ORF1ab	3683	SRR14758234	11312	G	A	0,999206	2021-04-07	United States
ORF1ab_218_L	ORF1ab	218	SRR14758234	14120	C	T	0,99931	2021-04-07	United States
ORF1ab_314_L	ORF1ab	314	SRR14758234	14408	C	T	0,999667	2021-04-07	United States
ORF1ab_1089_L	ORF1ab	1089	SRR14758234	16733	C	T	1	2021-04-07	United States
ORF1ab_1975_S	ORF1ab	1975	SRR14758234	19390	C	T	1	2021-04-07	United States
S_68_NA	S	68	SRR14758234	21764	A	-TACATG	0,987785	2021-04-07	United States
S_143_NA	S	143	SRR14758234	21990	T	-TTA	0,996737	2021-04-07	United States
S_178_Y	S	178	SRR14758234	22094	G	T	0,999762	2021-04-07	United States
S_501_Y	S	501	SRR14758234	23063	A	T	0,999742	2021-04-07	United States
S_570_D	S	570	SRR14758234	23271	C	A	0,999806	2021-04-07	United States
S_614_G	S	614	SRR14758234	23403	A	G	0,999908	2021-04-07	United States
S_681_H	S	681	SRR14758234	23604	C	A	0,998638	2021-04-07	United States
S_716_I	S	716	SRR14758234	23709	C	T	0,99982	2021-04-07	United States
S_982_A	S	982	SRR14758234	24506	T	G	0,999884	2021-04-07	United States
S_1118_H	S	1118	SRR14758234	24914	G	C	0,999766	2021-04-07	United States
ORF8_27_*	ORF8	27	SRR14758234	27972	C	T	1	2021-04-07	United States
ORF8_52_I	ORF8	52	SRR14758234	28048	G	T	1	2021-04-07	United States
ORF8_68_*	ORF8	68	SRR14758234	28095	A	T	0,972477	2021-04-07	United States
ORF8_73_C	ORF8	73	SRR14758234	28111	A	G	0,999654	2021-04-07	United States
N_3_H	N	3	SRR14758234	28280	G	C	0,999863	2021-04-07	United States
N_3_V	N	3	SRR14758234	28281	A	T	0,999863	2021-04-07	United States
N_3_E	N	3	SRR14758234	28282	T	A	0,999918	2021-04-07	United States
N_203_K	N	203	SRR14758234	28881	G	A	0,999486	2021-04-07	United States
N_204_R	N	204	SRR14758234	28883	G	C	0,997485	2021-04-07	United States
N_235_F	N	235	SRR14758234	28977	C	T	1	2021-04-07	United States
ORF1ab_1001_I	ORF1ab	1001	SRR14758235	3267	C	T	0,999815	2021-04-08	United States
ORF1ab_1708_D	ORF1ab	1708	SRR14758235	5388	C	A	0,999635	2021-04-08	United States
ORF1ab_2230_T	ORF1ab	2230	SRR14758235	6954	T	C	1	2021-04-08	United States
ORF1ab_2259_I	ORF1ab	2259	SRR14758235	7042	G	T	0,994253	2021-04-08	United States
ORF1ab_3603_NA	ORF1ab	3603	SRR14758235	11074	C	-T	0,0529838	2021-04-08	United States
ORF1ab_3674_NA	ORF1ab	3674	SRR14758235	11287	G	-TCTGGTTTT	0,997729	2021-04-08	United States
ORF1ab_218_L	ORF1ab	218	SRR14758235	14120	C	T	0,999325	2021-04-08	United States
ORF1ab_314_L	ORF1ab	314	SRR14758235	14408	C	T	0,999612	2021-04-08	United States
S_68_NA	S	68	SRR14758235	21764	A	-TACATG	0,986339	2021-04-08	United States
S_143_NA	S	143	SRR14758235	21990	T	-TTA	0,998479	2021-04-08	United States
S_501_Y	S	501	SRR14758235	23063	A	T	0,999364	2021-04-08	United States
S_570_D	S	570	SRR14758235	23271	C	A	0,999869	2021-04-08	United States
S_614_G	S	614	SRR14758235	23403	A	G	0,999875	2021-04-08	United States
S_681_H	S	681	SRR14758235	23604	C	A	0,999007	2021-04-08	United States
S_716_I	S	716	SRR14758235	23709	C	T	0,999627	2021-04-08	United States
S_982_A	S	982	SRR14758235	24506	T	G	0,999906	2021-04-08	United States
S_1118_H	S	1118	SRR14758235	24914	G	C	0,999865	2021-04-08	United States
ORF8_27_*	ORF8	27	SRR14758235	27972	C	T	1	2021-04-08	United States
ORF8_52_I	ORF8	52	SRR14758235	28048	G	T	0,999753	2021-04-08	United States
ORF8_61_F	ORF8	61	SRR14758235	28075	G	T	0,999521	2021-04-08	United States
ORF8_68_*	ORF8	68	SRR14758235	28095	A	T	0,98374	2021-04-08	United States
ORF8_73_C	ORF8	73	SRR14758235	28111	A	G	0,9997	2021-04-08	United States
N_3_H	N	3	SRR14758235	28280	G	C	0,999941	2021-04-08	United States
N_3_V	N	3	SRR14758235	28281	A	T	0,999674	2021-04-08	United States
N_3_E	N	3	SRR14758235	28282	T	A	0,999527	2021-04-08	United States
N_203_K	N	203	SRR14758235	28881	G	A	0,999351	2021-04-08	United States
N_204_R	N	204	SRR14758235	28883	G	C	1	2021-04-08	United States
N_235_F	N	235	SRR14758235	28977	C	T	1	2021-04-08	United States
ORF1ab_265_I	ORF1ab	265	SRR14758236	1059	C	T	0,999791	2021-04-09	United States
ORF1ab_1679_S	ORF1ab	1679	SRR14758236	5300	G	T	0,999771	2021-04-09	United States
ORF1ab_3162_E	ORF1ab	3162	SRR14758236	9749	A	G	0,999907	2021-04-09	United States
ORF1ab_3201_P	ORF1ab	3201	SRR14758236	9867	T	C	0,998632	2021-04-09	United States
ORF1ab_3209_V	ORF1ab	3209	SRR14758236	9891	C	T	0,994136	2021-04-09	United States
ORF1ab_3603_NA	ORF1ab	3603	SRR14758236	11074	C	-T	0,0642213	2021-04-09	United States
ORF1ab_3674_NA	ORF1ab	3674	SRR14758236	11287	G	-TCTGGTTTT	0,994893	2021-04-09	United States
ORF1ab_3847_I	ORF1ab	3847	SRR14758236	11804	G	A	0,999703	2021-04-09	United States
ORF1ab_314_L	ORF1ab	314	SRR14758236	14408	C	T	0,999793	2021-04-09	United States
S_155_R	S	155	SRR14758236	22025	A	C	0,999903	2021-04-09	United States
S_157_S	S	157	SRR14758236	22032	T	C	0,999903	2021-04-09	United States
S_452_R	S	452	SRR14758236	22917	T	G	0,999795	2021-04-09	United States
S_614_G	S	614	SRR14758236	23403	A	G	0,999825	2021-04-09	United States
S_796_E	S	796	SRR14758236	23950	T	G	0,0593169	2021-04-09	United States
S_859_N	S	859	SRR14758236	24138	C	A	0,999902	2021-04-09	United States
S_950_H	S	950	SRR14758236	24410	G	C	0,999651	2021-04-09	United States
S_1117_I	S	1117	SRR14758236	24912	C	T	0,187253	2021-04-09	United States
ORF3a_42_L	ORF3a	42	SRR14758236	25517	C	T	0,999053	2021-04-09	United States
ORF3a_57_H	ORF3a	57	SRR14758236	25563	G	T	0,999747	2021-04-09	United States
ORF3a_104_L	ORF3a	104	SRR14758236	25703	C	T	0,992198	2021-04-09	United States
ORF6_21_I	ORF6	21	SRR14758236	27263	C	T	0,998897	2021-04-09	United States
ORF8_11_I	ORF8	11	SRR14758236	27925	C	T	0,999431	2021-04-09	United States
ORF8_51_S	ORF8	51	SRR14758236	28044	G	T	0,999578	2021-04-09	United States
N_205_I	N	205	SRR14758236	28887	C	T	0,995025	2021-04-09	United States
N_234_I	N	234	SRR14758236	28975	G	A	0,994378	2021-04-09	United States
ORF1ab_1001_I	ORF1ab	1001	SRR14758237	3267	C	T	0,999853	2021-04-10	United States
ORF1ab_1708_D	ORF1ab	1708	SRR14758237	5388	C	A	0,999893	2021-04-10	United States
ORF1ab_2180_Y	ORF1ab	2180	SRR14758237	6804	G	A	0,999545	2021-04-10	United States
ORF1ab_3674_NA	ORF1ab	3674	SRR14758237	11287	G	-TCTGGTTTT	0,995022	2021-04-10	United States
ORF1ab_218_L	ORF1ab	218	SRR14758237	14120	C	T	0,997622	2021-04-10	United States
ORF1ab_314_L	ORF1ab	314	SRR14758237	14408	C	T	0,999669	2021-04-10	United States
S_68_NA	S	68	SRR14758237	21764	A	-TACATG	0,98398	2021-04-10	United States
S_143_NA	S	143	SRR14758237	21990	T	-TTA	0,992352	2021-04-10	United States
S_501_Y	S	501	SRR14758237	23063	A	T	1	2021-04-10	United States
S_570_D	S	570	SRR14758237	23271	C	A	0,999738	2021-04-10	United States
S_574_Y	S	574	SRR14758237	23282	G	T	0,257922	2021-04-10	United States
S_614_G	S	614	SRR14758237	23403	A	G	0,999712	2021-04-10	United States
S_681_H	S	681	SRR14758237	23604	C	A	0,997499	2021-04-10	United States
S_716_I	S	716	SRR14758237	23709	C	T	0,999933	2021-04-10	United States
S_982_A	S	982	SRR14758237	24506	T	G	0,997835	2021-04-10	United States
S_1118_H	S	1118	SRR14758237	24914	G	C	0,999778	2021-04-10	United States
ORF8_27_*	ORF8	27	SRR14758237	27972	C	T	1	2021-04-10	United States
ORF8_52_I	ORF8	52	SRR14758237	28048	G	T	1	2021-04-10	United States
ORF8_61_F	ORF8	61	SRR14758237	28075	G	T	1	2021-04-10	United States
ORF8_68_*	ORF8	68	SRR14758237	28095	A	T	0,993269	2021-04-10	United States
ORF8_73_C	ORF8	73	SRR14758237	28111	A	G	0,976458	2021-04-10	United States
N_3_H	N	3	SRR14758237	28280	G	C	0,990529	2021-04-10	United States
N_3_V	N	3	SRR14758237	28281	A	T	0,990518	2021-04-10	United States
N_3_E	N	3	SRR14758237	28282	T	A	0,990543	2021-04-10	United States
N_203_K	N	203	SRR14758237	28881	G	A	0,999071	2021-04-10	United States
N_204_R	N	204	SRR14758237	28883	G	C	1	2021-04-10	United States
N_235_F	N	235	SRR14758237	28977	C	T	1	2021-04-10	United States
ORF1ab_1001_I	ORF1ab	1001	SRR14758238	3267	C	T	0,999714	2021-04-09	United States
ORF1ab_1708_D	ORF1ab	1708	SRR14758238	5388	C	A	0,999819	2021-04-09	United States
ORF1ab_2230_T	ORF1ab	2230	SRR14758238	6954	T	C	1	2021-04-09	United States
ORF1ab_3603_NA	ORF1ab	3603	SRR14758238	11074	C	-T	0,0577547	2021-04-09	United States
ORF1ab_3674_NA	ORF1ab	3674	SRR14758238	11287	G	-TCTGGTTTT	0,995142	2021-04-09	United States
ORF1ab_218_L	ORF1ab	218	SRR14758238	14120	C	T	0,999398	2021-04-09	United States
ORF1ab_314_L	ORF1ab	314	SRR14758238	14408	C	T	0,99941	2021-04-09	United States
ORF1ab_976_S	ORF1ab	976	SRR14758238	16393	C	T	0,999819	2021-04-09	United States
ORF1ab_1975_S	ORF1ab	1975	SRR14758238	19390	C	T	0,999817	2021-04-09	United States
S_68_NA	S	68	SRR14758238	21764	A	-TACATG	0,988892	2021-04-09	United States
S_143_NA	S	143	SRR14758238	21990	T	-TTA	0,9961	2021-04-09	United States
S_501_Y	S	501	SRR14758238	23063	A	T	0,99967	2021-04-09	United States
S_570_D	S	570	SRR14758238	23271	C	A	0,999809	2021-04-09	United States
S_614_G	S	614	SRR14758238	23403	A	G	0,999851	2021-04-09	United States
S_681_H	S	681	SRR14758238	23604	C	A	0,998885	2021-04-09	United States
S_716_I	S	716	SRR14758238	23709	C	T	0,999813	2021-04-09	United States
S_982_A	S	982	SRR14758238	24506	T	G	0,99997	2021-04-09	United States
S_1118_H	S	1118	SRR14758238	24914	G	C	0,999763	2021-04-09	United States
ORF8_27_*	ORF8	27	SRR14758238	27972	C	T	0,998993	2021-04-09	United States
ORF8_52_I	ORF8	52	SRR14758238	28048	G	T	0,999811	2021-04-09	United States
ORF8_68_*	ORF8	68	SRR14758238	28095	A	T	0,98036	2021-04-09	United States
ORF8_73_C	ORF8	73	SRR14758238	28111	A	G	0,999693	2021-04-09	United States
N_3_H	N	3	SRR14758238	28280	G	C	0,999861	2021-04-09	United States
N_3_V	N	3	SRR14758238	28281	A	T	0,999618	2021-04-09	United States
N_3_E	N	3	SRR14758238	28282	T	A	0,999654	2021-04-09	United States
N_203_K	N	203	SRR14758238	28881	G	A	0,999215	2021-04-09	United States
N_204_R	N	204	SRR14758238	28883	G	C	0,999891	2021-04-09	United States
N_235_F	N	235	SRR14758238	28977	C	T	0,999764	2021-04-09	United States
ORF1ab_1001_I	ORF1ab	1001	SRR14758239	3267	C	T	0,999894	2021-04-10	United States
ORF1ab_1708_D	ORF1ab	1708	SRR14758239	5388	C	A	0,999441	2021-04-10	United States
ORF1ab_3603_NA	ORF1ab	3603	SRR14758239	11074	C	+T	0,0848159	2021-04-10	United States
ORF1ab_3606_NA	ORF1ab	3606	SRR14758239	11082	T	-G	0,177934	2021-04-10	United States
ORF1ab_3606_F	ORF1ab	3606	SRR14758239	11083	G	T	1	2021-04-10	United States
ORF1ab_3674_NA	ORF1ab	3674	SRR14758239	11287	G	-TCTGGTTTT	0,994031	2021-04-10	United States
ORF1ab_218_L	ORF1ab	218	SRR14758239	14120	C	T	0,999067	2021-04-10	United States
ORF1ab_314_L	ORF1ab	314	SRR14758239	14408	C	T	0,99949	2021-04-10	United States
ORF1ab_1089_L	ORF1ab	1089	SRR14758239	16733	C	T	1	2021-04-10	United States
ORF1ab_1975_S	ORF1ab	1975	SRR14758239	19390	C	T	0,9984	2021-04-10	United States
ORF1ab_2371_L	ORF1ab	2371	SRR14758239	20578	G	T	0,99981	2021-04-10	United States
S_68_NA	S	68	SRR14758239	21764	A	-TACATG	0,994612	2021-04-10	United States
S_143_NA	S	143	SRR14758239	21990	T	-TTA	0,995787	2021-04-10	United States
S_501_Y	S	501	SRR14758239	23063	A	T	0,999242	2021-04-10	United States
S_570_D	S	570	SRR14758239	23271	C	A	0,999734	2021-04-10	United States
S_614_G	S	614	SRR14758239	23403	A	G	0,999106	2021-04-10	United States
S_681_H	S	681	SRR14758239	23604	C	A	0,999567	2021-04-10	United States
S_716_I	S	716	SRR14758239	23709	C	T	0,999572	2021-04-10	United States
S_982_A	S	982	SRR14758239	24506	T	G	0,999773	2021-04-10	United States
S_1118_H	S	1118	SRR14758239	24914	G	C	0,999715	2021-04-10	United States
ORF8_27_*	ORF8	27	SRR14758239	27972	C	T	0,999162	2021-04-10	United States
ORF8_52_I	ORF8	52	SRR14758239	28048	G	T	1	2021-04-10	United States
ORF8_68_*	ORF8	68	SRR14758239	28095	A	T	0,989673	2021-04-10	United States
ORF8_73_C	ORF8	73	SRR14758239	28111	A	G	0,999736	2021-04-10	United States
N_3_H	N	3	SRR14758239	28280	G	C	0,999912	2021-04-10	United States
N_3_V	N	3	SRR14758239	28281	A	T	0,999736	2021-04-10	United States
N_3_E	N	3	SRR14758239	28282	T	A	0,999736	2021-04-10	United States
N_65_R	N	65	SRR14758239	28467	A	G	1	2021-04-10	United States
N_203_K	N	203	SRR14758239	28881	G	A	0,995816	2021-04-10	United States
N_204_R	N	204	SRR14758239	28883	G	C	1	2021-04-10	United States
N_235_F	N	235	SRR14758239	28977	C	T	1	2021-04-10	United States
ORF1ab_1001_I	ORF1ab	1001	SRR14758240	3267	C	T	0,99992	2021-04-09	United States
ORF1ab_1708_D	ORF1ab	1708	SRR14758240	5388	C	A	0,999522	2021-04-09	United States
ORF1ab_3421_NA	ORF1ab	3421	SRR14758240	10527	C	-T	0,0503186	2021-04-09	United States
ORF1ab_3603_NA	ORF1ab	3603	SRR14758240	11074	C	-T	0,121532	2021-04-09	United States
ORF1ab_3674_NA	ORF1ab	3674	SRR14758240	11287	G	-TCTGGTTTT	0,998408	2021-04-09	United States
ORF1ab_218_L	ORF1ab	218	SRR14758240	14120	C	T	0,999497	2021-04-09	United States
ORF1ab_314_L	ORF1ab	314	SRR14758240	14408	C	T	0,999519	2021-04-09	United States
ORF1ab_2211_V	ORF1ab	2211	SRR14758240	20099	C	T	0,0555556	2021-04-09	United States
S_60_NA	S	60	SRR14758240	21740	T	-CCAATGTTACTTGGTTCCATGCTATACATGTCTCTGGGA	0,0630137	2021-04-09	United States
S_68_NA	S	68	SRR14758240	21764	A	-TACATG	0,926494	2021-04-09	United States
S_143_NA	S	143	SRR14758240	21990	T	-TTA	0,997286	2021-04-09	United States
S_156_K	S	156	SRR14758240	22028	G	A	0,0548818	2021-04-09	United States
S_501_Y	S	501	SRR14758240	23063	A	T	0,999818	2021-04-09	United States
S_570_D	S	570	SRR14758240	23271	C	A	0,999801	2021-04-09	United States
S_614_G	S	614	SRR14758240	23403	A	G	0,999924	2021-04-09	United States
S_681_H	S	681	SRR14758240	23604	C	A	0,998996	2021-04-09	United States
S_716_I	S	716	SRR14758240	23709	C	T	1	2021-04-09	United States
S_982_A	S	982	SRR14758240	24506	T	G	0,999928	2021-04-09	United States
S_1118_H	S	1118	SRR14758240	24914	G	C	0,999855	2021-04-09	United States
ORF8_27_*	ORF8	27	SRR14758240	27972	C	T	0,999135	2021-04-09	United States
ORF8_52_I	ORF8	52	SRR14758240	28048	G	T	1	2021-04-09	United States
ORF8_61_F	ORF8	61	SRR14758240	28075	G	T	0,999717	2021-04-09	United States
ORF8_68_*	ORF8	68	SRR14758240	28095	A	T	0,997436	2021-04-09	United States
ORF8_73_C	ORF8	73	SRR14758240	28111	A	G	0,999641	2021-04-09	United States
N_3_H	N	3	SRR14758240	28280	G	C	0,980471	2021-04-09	United States
N_3_V	N	3	SRR14758240	28281	A	T	0,980333	2021-04-09	United States
N_3_E	N	3	SRR14758240	28282	T	A	0,980429	2021-04-09	United States
N_203_K	N	203	SRR14758240	28881	G	A	0,995289	2021-04-09	United States
N_204_R	N	204	SRR14758240	28883	G	C	0,999338	2021-04-09	United States
N_235_F	N	235	SRR14758240	28977	C	T	0,999317	2021-04-09	United States
ORF1ab_1001_I	ORF1ab	1001	SRR14758241	3267	C	T	0,999872	2021-04-09	United States
ORF1ab_1708_D	ORF1ab	1708	SRR14758241	5388	C	A	0,999165	2021-04-09	United States
ORF1ab_3674_NA	ORF1ab	3674	SRR14758241	11287	G	-TCTGGTTTT	0,996297	2021-04-09	United States
ORF1ab_3966_R	ORF1ab	3966	SRR14758241	12162	A	G	0,999625	2021-04-09	United States
ORF1ab_314_L	ORF1ab	314	SRR14758241	14408	C	T	0,999663	2021-04-09	United States
ORF1ab_1003_G	ORF1ab	1003	SRR14758241	16474	A	G	0,999924	2021-04-09	United States
ORF1ab_1023_G	ORF1ab	1023	SRR14758241	16534	A	G	1	2021-04-09	United States
ORF1ab_1383_R	ORF1ab	1383	SRR14758241	17615	A	G	0,999516	2021-04-09	United States
ORF1ab_2537_I	ORF1ab	2537	SRR14758241	21077	C	T	0,999515	2021-04-09	United States
ORF1ab_2557_R	ORF1ab	2557	SRR14758241	21137	A	G	0,999851	2021-04-09	United States
S_68_NA	S	68	SRR14758241	21764	A	-TACATG	0,987109	2021-04-09	United States
S_143_NA	S	143	SRR14758241	21990	T	-TTA	0,993333	2021-04-09	United States
S_501_Y	S	501	SRR14758241	23063	A	T	0,999609	2021-04-09	United States
S_570_D	S	570	SRR14758241	23271	C	A	0,999743	2021-04-09	United States
S_614_G	S	614	SRR14758241	23403	A	G	0,999756	2021-04-09	United States
S_681_H	S	681	SRR14758241	23604	C	A	0,999008	2021-04-09	United States
S_716_I	S	716	SRR14758241	23709	C	T	0,99989	2021-04-09	United States
S_982_A	S	982	SRR14758241	24506	T	G	0,999838	2021-04-09	United States
S_1118_H	S	1118	SRR14758241	24914	G	C	0,999847	2021-04-09	United States
S_1191_N	S	1191	SRR14758241	25135	G	T	0,999701	2021-04-09	United States
ORF7a_64_S	ORF7a	64	SRR14758241	27583	G	T	0,155482	2021-04-09	United States
ORF8_27_*	ORF8	27	SRR14758241	27972	C	T	1	2021-04-09	United States
ORF8_52_I	ORF8	52	SRR14758241	28048	G	T	1	2021-04-09	United States
ORF8_73_C	ORF8	73	SRR14758241	28111	A	G	0,999683	2021-04-09	United States
N_3_H	N	3	SRR14758241	28280	G	C	0,999625	2021-04-09	United States
N_3_V	N	3	SRR14758241	28281	A	T	0,999672	2021-04-09	United States
N_3_E	N	3	SRR14758241	28282	T	A	0,999641	2021-04-09	United States
N_203_K	N	203	SRR14758241	28881	G	A	0,998879	2021-04-09	United States
N_204_R	N	204	SRR14758241	28883	G	C	0,999726	2021-04-09	United States
N_235_F	N	235	SRR14758241	28977	C	T	0,999426	2021-04-09	United States
ORF1ab_263_L	ORF1ab	263	SRR14758242	1052	T	C	0,0644158	2021-04-09	United States
ORF1ab_1001_I	ORF1ab	1001	SRR14758242	3267	C	T	0,999756	2021-04-09	United States
ORF1ab_1708_D	ORF1ab	1708	SRR14758242	5388	C	A	0,999761	2021-04-09	United States
ORF1ab_2259_I	ORF1ab	2259	SRR14758242	7042	G	T	1	2021-04-09	United States
ORF1ab_3603_NA	ORF1ab	3603	SRR14758242	11074	C	-T	0,0538211	2021-04-09	United States
ORF1ab_3674_NA	ORF1ab	3674	SRR14758242	11287	G	-TCTGGTTTT	0,99552	2021-04-09	United States
ORF1ab_218_L	ORF1ab	218	SRR14758242	14120	C	T	0,998716	2021-04-09	United States
ORF1ab_314_L	ORF1ab	314	SRR14758242	14408	C	T	0,999847	2021-04-09	United States
S_68_NA	S	68	SRR14758242	21764	A	-TACATG	0,989395	2021-04-09	United States
S_143_NA	S	143	SRR14758242	21990	T	-TTA	0,996933	2021-04-09	United States
S_501_Y	S	501	SRR14758242	23063	A	T	0,999609	2021-04-09	United States
S_570_D	S	570	SRR14758242	23271	C	A	0,999954	2021-04-09	United States
S_614_G	S	614	SRR14758242	23403	A	G	0,999869	2021-04-09	United States
S_681_H	S	681	SRR14758242	23604	C	A	0,999286	2021-04-09	United States
S_716_I	S	716	SRR14758242	23709	C	T	0,999432	2021-04-09	United States
S_982_A	S	982	SRR14758242	24506	T	G	0,999491	2021-04-09	United States
S_1118_H	S	1118	SRR14758242	24914	G	C	0,999831	2021-04-09	United States
ORF8_27_*	ORF8	27	SRR14758242	27972	C	T	0,999666	2021-04-09	United States
ORF8_52_I	ORF8	52	SRR14758242	28048	G	T	1	2021-04-09	United States
ORF8_61_F	ORF8	61	SRR14758242	28075	G	T	1	2021-04-09	United States
ORF8_68_*	ORF8	68	SRR14758242	28095	A	T	0,990346	2021-04-09	United States
ORF8_73_C	ORF8	73	SRR14758242	28111	A	G	0,999388	2021-04-09	United States
N_3_H	N	3	SRR14758242	28280	G	C	0,999505	2021-04-09	United States
N_3_V	N	3	SRR14758242	28281	A	T	0,99934	2021-04-09	United States
N_3_E	N	3	SRR14758242	28282	T	A	0,999242	2021-04-09	United States
N_203_K	N	203	SRR14758242	28881	G	A	0,998718	2021-04-09	United States
N_204_R	N	204	SRR14758242	28883	G	C	1	2021-04-09	United States
N_235_F	N	235	SRR14758242	28977	C	T	1	2021-04-09	United States
ORF1ab_85_I	ORF1ab	85	SRR14758243	520	G	T	0,998857	2021-04-09	United States
ORF1ab_1001_I	ORF1ab	1001	SRR14758243	3267	C	T	0,999826	2021-04-09	United States
ORF1ab_1708_D	ORF1ab	1708	SRR14758243	5388	C	A	0,999928	2021-04-09	United States
ORF1ab_3674_NA	ORF1ab	3674	SRR14758243	11287	G	-TCTGGTTTT	0,99506	2021-04-09	United States
ORF1ab_218_L	ORF1ab	218	SRR14758243	14120	C	T	0,998345	2021-04-09	United States
ORF1ab_314_L	ORF1ab	314	SRR14758243	14408	C	T	0,999774	2021-04-09	United States
S_68_NA	S	68	SRR14758243	21764	A	-TACATG	0,974069	2021-04-09	United States
S_143_NA	S	143	SRR14758243	21990	T	-TTA	0,996246	2021-04-09	United States
S_501_Y	S	501	SRR14758243	23063	A	T	0,999504	2021-04-09	United States
S_570_D	S	570	SRR14758243	23271	C	A	0,999029	2021-04-09	United States
S_614_G	S	614	SRR14758243	23403	A	G	0,999938	2021-04-09	United States
S_681_H	S	681	SRR14758243	23604	C	A	0,998589	2021-04-09	United States
S_716_I	S	716	SRR14758243	23709	C	T	0,999798	2021-04-09	United States
S_982_A	S	982	SRR14758243	24506	T	G	0,999486	2021-04-09	United States
S_1118_H	S	1118	SRR14758243	24914	G	C	0,999882	2021-04-09	United States
ORF8_27_*	ORF8	27	SRR14758243	27972	C	T	0,999283	2021-04-09	United States
ORF8_52_I	ORF8	52	SRR14758243	28048	G	T	1	2021-04-09	United States
ORF8_61_F	ORF8	61	SRR14758243	28075	G	T	1	2021-04-09	United States
ORF8_68_*	ORF8	68	SRR14758243	28095	A	T	0,972077	2021-04-09	United States
ORF8_73_C	ORF8	73	SRR14758243	28111	A	G	0,998851	2021-04-09	United States
N_3_H	N	3	SRR14758243	28280	G	C	0,999672	2021-04-09	United States
N_3_V	N	3	SRR14758243	28281	A	T	0,999454	2021-04-09	United States
N_3_E	N	3	SRR14758243	28282	T	A	0,999479	2021-04-09	United States
N_203_K	N	203	SRR14758243	28881	G	A	0,998327	2021-04-09	United States
N_204_R	N	204	SRR14758243	28883	G	C	1	2021-04-09	United States
N_235_F	N	235	SRR14758243	28977	C	T	1	2021-04-09	United States
ORF1ab_1001_I	ORF1ab	1001	SRR14758244	3267	C	T	0,999404	2021-04-05	United States
ORF1ab_1708_D	ORF1ab	1708	SRR14758244	5388	C	A	0,999849	2021-04-05	United States
ORF1ab_2230_T	ORF1ab	2230	SRR14758244	6954	T	C	1	2021-04-05	United States
ORF1ab_3603_NA	ORF1ab	3603	SRR14758244	11074	C	-T	0,0518916	2021-04-05	United States
ORF1ab_3674_NA	ORF1ab	3674	SRR14758244	11287	G	-TCTGGTTTT	0,996039	2021-04-05	United States
ORF1ab_218_L	ORF1ab	218	SRR14758244	14120	C	T	0,999422	2021-04-05	United States
ORF1ab_314_L	ORF1ab	314	SRR14758244	14408	C	T	0,999721	2021-04-05	United States
ORF1ab_1975_S	ORF1ab	1975	SRR14758244	19390	C	T	1	2021-04-05	United States
S_68_NA	S	68	SRR14758244	21764	A	-TACATG	0,989549	2021-04-05	United States
S_143_NA	S	143	SRR14758244	21990	T	-TTA	0,99706	2021-04-05	United States
S_501_Y	S	501	SRR14758244	23063	A	T	0,999591	2021-04-05	United States
S_570_D	S	570	SRR14758244	23271	C	A	0,999782	2021-04-05	United States
S_614_G	S	614	SRR14758244	23403	A	G	0,999792	2021-04-05	United States
S_681_H	S	681	SRR14758244	23604	C	A	0,998469	2021-04-05	United States
S_716_I	S	716	SRR14758244	23709	C	T	0,999902	2021-04-05	United States
S_982_A	S	982	SRR14758244	24506	T	G	0,999902	2021-04-05	United States
S_1118_H	S	1118	SRR14758244	24914	G	C	0,999807	2021-04-05	United States
ORF3a_267_S	ORF3a	267	SRR14758244	26191	C	T	0,999809	2021-04-05	United States
M_23_I	M	23	SRR14758244	26589	G	A	0,999804	2021-04-05	United States
ORF8_27_*	ORF8	27	SRR14758244	27972	C	T	0,999546	2021-04-05	United States
ORF8_52_I	ORF8	52	SRR14758244	28048	G	T	1	2021-04-05	United States
ORF8_68_*	ORF8	68	SRR14758244	28095	A	T	0,990981	2021-04-05	United States
ORF8_73_C	ORF8	73	SRR14758244	28111	A	G	0,998211	2021-04-05	United States
N_3_H	N	3	SRR14758244	28280	G	C	0,997674	2021-04-05	United States
N_3_V	N	3	SRR14758244	28281	A	T	0,997602	2021-04-05	United States
N_3_E	N	3	SRR14758244	28282	T	A	0,997395	2021-04-05	United States
N_203_K	N	203	SRR14758244	28881	G	A	0,998387	2021-04-05	United States
N_204_R	N	204	SRR14758244	28883	G	C	0,999473	2021-04-05	United States
N_235_F	N	235	SRR14758244	28977	C	T	1	2021-04-05	United States
ORF1ab_1001_I	ORF1ab	1001	SRR14758245	3267	C	T	0,999617	2021-04-10	United States
ORF1ab_1708_D	ORF1ab	1708	SRR14758245	5388	C	A	0,999908	2021-04-10	United States
ORF1ab_2230_T	ORF1ab	2230	SRR14758245	6954	T	C	0,998747	2021-04-10	United States
ORF1ab_3603_NA	ORF1ab	3603	SRR14758245	11074	C	-T	0,0578428	2021-04-10	United States
ORF1ab_3674_NA	ORF1ab	3674	SRR14758245	11287	G	-TCTGGTTTT	0,997354	2021-04-10	United States
ORF1ab_218_L	ORF1ab	218	SRR14758245	14120	C	T	0,999409	2021-04-10	United States
ORF1ab_314_L	ORF1ab	314	SRR14758245	14408	C	T	0,999477	2021-04-10	United States
ORF1ab_1089_L	ORF1ab	1089	SRR14758245	16733	C	T	0,999379	2021-04-10	United States
ORF1ab_1975_S	ORF1ab	1975	SRR14758245	19390	C	T	0,99966	2021-04-10	United States
S_68_NA	S	68	SRR14758245	21764	A	-TACATG	0,989328	2021-04-10	United States
S_143_NA	S	143	SRR14758245	21990	T	-TTA	0,997039	2021-04-10	United States
S_501_Y	S	501	SRR14758245	23063	A	T	0,999632	2021-04-10	United States
S_570_D	S	570	SRR14758245	23271	C	A	0,999898	2021-04-10	United States
S_614_G	S	614	SRR14758245	23403	A	G	0,999902	2021-04-10	United States
S_681_H	S	681	SRR14758245	23604	C	A	0,99864	2021-04-10	United States
S_716_I	S	716	SRR14758245	23709	C	T	1	2021-04-10	United States
S_982_A	S	982	SRR14758245	24506	T	G	0,999861	2021-04-10	United States
S_1118_H	S	1118	SRR14758245	24914	G	C	0,999891	2021-04-10	United States
ORF8_27_*	ORF8	27	SRR14758245	27972	C	T	0,999241	2021-04-10	United States
ORF8_52_I	ORF8	52	SRR14758245	28048	G	T	1	2021-04-10	United States
ORF8_68_*	ORF8	68	SRR14758245	28095	A	T	0,981892	2021-04-10	United States
ORF8_73_C	ORF8	73	SRR14758245	28111	A	G	0,999635	2021-04-10	United States
N_3_H	N	3	SRR14758245	28280	G	C	0,99983	2021-04-10	United States
N_3_V	N	3	SRR14758245	28281	A	T	0,999745	2021-04-10	United States
N_3_E	N	3	SRR14758245	28282	T	A	0,99983	2021-04-10	United States
N_65_R	N	65	SRR14758245	28467	A	G	0,999673	2021-04-10	United States
N_203_K	N	203	SRR14758245	28881	G	A	0,998414	2021-04-10	United States
N_204_R	N	204	SRR14758245	28883	G	C	1	2021-04-10	United States
N_235_F	N	235	SRR14758245	28977	C	T	0,999851	2021-04-10	United States
ORF1ab_1001_I	ORF1ab	1001	SRR14758246	3267	C	T	0,999965	2021-04-08	United States
ORF1ab_1708_D	ORF1ab	1708	SRR14758246	5388	C	A	0,999849	2021-04-08	United States
ORF1ab_2230_T	ORF1ab	2230	SRR14758246	6954	T	C	1	2021-04-08	United States
ORF1ab_3674_NA	ORF1ab	3674	SRR14758246	11287	G	-TCTGGTTTT	0,996294	2021-04-08	United States
ORF1ab_218_L	ORF1ab	218	SRR14758246	14120	C	T	0,999572	2021-04-08	United States
