## Supplementary Table 2 for "Early detection and improved genomic surveillance of SARS-CoV-2 variants from deep sequencing data": SupplementaryTable2.txt (part 192 of 363)

VARIANT_ID	CDS_NAME	CDS_POS	PATIENT_ID	REF_POS	REF_BASE	ALT_BASE	VARIANT_FREQ	COLLECTION_DATE	COUNTRY
ORF1ab_314_L	ORF1ab	314	SRR14758246	14408	C	T	0,999695	2021-04-08	United States
ORF1ab_1594_L	ORF1ab	1594	SRR14758246	18248	C	T	0,999872	2021-04-08	United States
ORF1ab_1975_S	ORF1ab	1975	SRR14758246	19390	C	T	1	2021-04-08	United States
S_68_NA	S	68	SRR14758246	21764	A	-TACATG	0,987953	2021-04-08	United States
S_143_NA	S	143	SRR14758246	21990	T	-TTA	0,997374	2021-04-08	United States
S_327_I	S	327	SRR14758246	22541	G	A	0,999686	2021-04-08	United States
S_501_Y	S	501	SRR14758246	23063	A	T	0,999538	2021-04-08	United States
S_570_D	S	570	SRR14758246	23271	C	A	0,999628	2021-04-08	United States
S_614_G	S	614	SRR14758246	23403	A	G	0,999823	2021-04-08	United States
S_681_H	S	681	SRR14758246	23604	C	A	0,998708	2021-04-08	United States
S_716_I	S	716	SRR14758246	23709	C	T	0,999901	2021-04-08	United States
S_982_A	S	982	SRR14758246	24506	T	G	0,999919	2021-04-08	United States
S_1118_H	S	1118	SRR14758246	24914	G	C	0,999911	2021-04-08	United States
ORF8_27_*	ORF8	27	SRR14758246	27972	C	T	0,999528	2021-04-08	United States
ORF8_52_I	ORF8	52	SRR14758246	28048	G	T	0,999677	2021-04-08	United States
ORF8_68_*	ORF8	68	SRR14758246	28095	A	T	0,982745	2021-04-08	United States
ORF8_73_C	ORF8	73	SRR14758246	28111	A	G	0,999911	2021-04-08	United States
N_3_H	N	3	SRR14758246	28280	G	C	0,999947	2021-04-08	United States
N_3_V	N	3	SRR14758246	28281	A	T	0,999707	2021-04-08	United States
N_3_E	N	3	SRR14758246	28282	T	A	0,999681	2021-04-08	United States
N_203_K	N	203	SRR14758246	28881	G	A	0,997718	2021-04-08	United States
N_204_R	N	204	SRR14758246	28883	G	C	0,999658	2021-04-08	United States
N_235_F	N	235	SRR14758246	28977	C	T	0,999638	2021-04-08	United States
ORF1ab_216_F	ORF1ab	216	SRR14758247	912	C	T	0,999818	2021-04-09	United States
ORF1ab_479_P	ORF1ab	479	SRR14758247	1700	T	C	0,999364	2021-04-09	United States
ORF1ab_1001_I	ORF1ab	1001	SRR14758247	3267	C	T	0,99954	2021-04-09	United States
ORF1ab_1708_D	ORF1ab	1708	SRR14758247	5388	C	A	0,999755	2021-04-09	United States
ORF1ab_2230_T	ORF1ab	2230	SRR14758247	6954	T	C	1	2021-04-09	United States
ORF1ab_3603_NA	ORF1ab	3603	SRR14758247	11074	C	-T	0,0540466	2021-04-09	United States
ORF1ab_3674_NA	ORF1ab	3674	SRR14758247	11287	G	-TCTGGTTTT	0,996798	2021-04-09	United States
ORF1ab_218_L	ORF1ab	218	SRR14758247	14120	C	T	0,999329	2021-04-09	United States
ORF1ab_314_L	ORF1ab	314	SRR14758247	14408	C	T	0,999554	2021-04-09	United States
ORF1ab_1975_S	ORF1ab	1975	SRR14758247	19390	C	T	1	2021-04-09	United States
S_68_NA	S	68	SRR14758247	21764	A	-TACATG	0,988925	2021-04-09	United States
S_143_NA	S	143	SRR14758247	21990	T	-TTA	0,998029	2021-04-09	United States
S_501_Y	S	501	SRR14758247	23063	A	T	0,999802	2021-04-09	United States
S_570_D	S	570	SRR14758247	23271	C	A	0,999451	2021-04-09	United States
S_614_G	S	614	SRR14758247	23403	A	G	0,999887	2021-04-09	United States
S_681_H	S	681	SRR14758247	23604	C	A	0,998412	2021-04-09	United States
S_716_I	S	716	SRR14758247	23709	C	T	0,999774	2021-04-09	United States
S_982_A	S	982	SRR14758247	24506	T	G	0,999963	2021-04-09	United States
S_1118_H	S	1118	SRR14758247	24914	G	C	0,999761	2021-04-09	United States
ORF7a_59_NA	ORF7a	59	SRR14758247	27568	T	-TTAGCACTCAATTTGC	0,996362	2021-04-09	United States
ORF7a_93_F	ORF7a	93	SRR14758247	27670	G	T	0,999783	2021-04-09	United States
ORF8_27_*	ORF8	27	SRR14758247	27972	C	T	1	2021-04-09	United States
ORF8_52_I	ORF8	52	SRR14758247	28048	G	T	1	2021-04-09	United States
ORF8_68_*	ORF8	68	SRR14758247	28095	A	T	0,992192	2021-04-09	United States
ORF8_73_C	ORF8	73	SRR14758247	28111	A	G	0,9998	2021-04-09	United States
N_3_H	N	3	SRR14758247	28280	G	C	0,999775	2021-04-09	United States
N_3_V	N	3	SRR14758247	28281	A	T	0,999578	2021-04-09	United States
N_3_E	N	3	SRR14758247	28282	T	A	0,999634	2021-04-09	United States
N_203_K	N	203	SRR14758247	28881	G	A	0,999281	2021-04-09	United States
N_204_R	N	204	SRR14758247	28883	G	C	0,999648	2021-04-09	United States
N_235_F	N	235	SRR14758247	28977	C	T	0,999641	2021-04-09	United States
ORF1ab_913_D	ORF1ab	913	SRR14758248	3004	G	T	0,999269	2021-04-16	United States
ORF1ab_1001_I	ORF1ab	1001	SRR14758248	3267	C	T	0,999846	2021-04-16	United States
ORF1ab_1708_D	ORF1ab	1708	SRR14758248	5388	C	A	0,999663	2021-04-16	United States
ORF1ab_2230_T	ORF1ab	2230	SRR14758248	6954	T	C	1	2021-04-16	United States
ORF1ab_2259_I	ORF1ab	2259	SRR14758248	7042	G	T	1	2021-04-16	United States
ORF1ab_3603_NA	ORF1ab	3603	SRR14758248	11074	C	-T	0,0639894	2021-04-16	United States
ORF1ab_3674_NA	ORF1ab	3674	SRR14758248	11287	G	-TCTGGTTTT	0,995135	2021-04-16	United States
ORF1ab_218_L	ORF1ab	218	SRR14758248	14120	C	T	0,999502	2021-04-16	United States
ORF1ab_314_L	ORF1ab	314	SRR14758248	14408	C	T	0,999684	2021-04-16	United States
S_68_NA	S	68	SRR14758248	21764	A	-TACATG	0,990981	2021-04-16	United States
S_143_NA	S	143	SRR14758248	21990	T	-TTA	0,994955	2021-04-16	United States
S_501_Y	S	501	SRR14758248	23063	A	T	0,999803	2021-04-16	United States
S_570_D	S	570	SRR14758248	23271	C	A	0,999663	2021-04-16	United States
S_614_G	S	614	SRR14758248	23403	A	G	0,999734	2021-04-16	United States
S_681_H	S	681	SRR14758248	23604	C	A	0,999764	2021-04-16	United States
S_716_I	S	716	SRR14758248	23709	C	T	1	2021-04-16	United States
S_982_A	S	982	SRR14758248	24506	T	G	0,999712	2021-04-16	United States
S_1118_H	S	1118	SRR14758248	24914	G	C	0,999805	2021-04-16	United States
ORF7a_3_T	ORF7a	3	SRR14758248	27401	T	C	0,998827	2021-04-16	United States
ORF7a_80_T	ORF7a	80	SRR14758248	27632	G	C	0,999608	2021-04-16	United States
ORF8_27_*	ORF8	27	SRR14758248	27972	C	T	1	2021-04-16	United States
ORF8_52_I	ORF8	52	SRR14758248	28048	G	T	0,999514	2021-04-16	United States
ORF8_68_*	ORF8	68	SRR14758248	28095	A	T	0,9788	2021-04-16	United States
ORF8_73_C	ORF8	73	SRR14758248	28111	A	G	0,999784	2021-04-16	United States
N_3_H	N	3	SRR14758248	28280	G	C	0,999758	2021-04-16	United States
N_3_V	N	3	SRR14758248	28281	A	T	0,999542	2021-04-16	United States
N_3_E	N	3	SRR14758248	28282	T	A	0,999516	2021-04-16	United States
N_203_K	N	203	SRR14758248	28881	G	A	0,998169	2021-04-16	United States
N_204_R	N	204	SRR14758248	28883	G	C	1	2021-04-16	United States
N_235_F	N	235	SRR14758248	28977	C	T	1	2021-04-16	United States
ORF1ab_1001_I	ORF1ab	1001	SRR14758249	3267	C	T	0,99989	2021-04-15	United States
ORF1ab_1283_V	ORF1ab	1283	SRR14758249	4113	C	T	0,99957	2021-04-15	United States
ORF1ab_1708_D	ORF1ab	1708	SRR14758249	5388	C	A	1	2021-04-15	United States
ORF1ab_2546_E	ORF1ab	2546	SRR14758249	7901	A	G	1	2021-04-15	United States
ORF1ab_3022_N	ORF1ab	3022	SRR14758249	9329	G	A	0,999822	2021-04-15	United States
ORF1ab_3674_NA	ORF1ab	3674	SRR14758249	11287	G	-TCTGGTTTT	0,996944	2021-04-15	United States
ORF1ab_3683_I	ORF1ab	3683	SRR14758249	11312	G	A	0,999615	2021-04-15	United States
ORF1ab_218_L	ORF1ab	218	SRR14758249	14120	C	T	0,999675	2021-04-15	United States
ORF1ab_314_L	ORF1ab	314	SRR14758249	14408	C	T	0,999783	2021-04-15	United States
ORF1ab_1089_L	ORF1ab	1089	SRR14758249	16733	C	T	1	2021-04-15	United States
ORF1ab_1975_S	ORF1ab	1975	SRR14758249	19390	C	T	1	2021-04-15	United States
S_68_NA	S	68	SRR14758249	21764	A	-TACATG	0,988206	2021-04-15	United States
S_143_NA	S	143	SRR14758249	21990	T	-TTA	0,994473	2021-04-15	United States
S_178_Y	S	178	SRR14758249	22094	G	T	0,99982	2021-04-15	United States
S_501_Y	S	501	SRR14758249	23063	A	T	0,999859	2021-04-15	United States
S_570_D	S	570	SRR14758249	23271	C	A	0,999873	2021-04-15	United States
S_614_G	S	614	SRR14758249	23403	A	G	0,999877	2021-04-15	United States
S_681_H	S	681	SRR14758249	23604	C	A	0,999356	2021-04-15	United States
S_716_I	S	716	SRR14758249	23709	C	T	1	2021-04-15	United States
S_982_A	S	982	SRR14758249	24506	T	G	0,999527	2021-04-15	United States
S_1118_H	S	1118	SRR14758249	24914	G	C	0,999836	2021-04-15	United States
ORF8_27_*	ORF8	27	SRR14758249	27972	C	T	1	2021-04-15	United States
ORF8_52_I	ORF8	52	SRR14758249	28048	G	T	1	2021-04-15	United States
ORF8_68_*	ORF8	68	SRR14758249	28095	A	T	0,986135	2021-04-15	United States
ORF8_73_C	ORF8	73	SRR14758249	28111	A	G	0,999847	2021-04-15	United States
N_3_H	N	3	SRR14758249	28280	G	C	0,999761	2021-04-15	United States
N_3_V	N	3	SRR14758249	28281	A	T	0,999801	2021-04-15	United States
N_3_E	N	3	SRR14758249	28282	T	A	0,999364	2021-04-15	United States
N_203_K	N	203	SRR14758249	28881	G	A	0,999419	2021-04-15	United States
N_204_R	N	204	SRR14758249	28883	G	C	1	2021-04-15	United States
N_235_F	N	235	SRR14758249	28977	C	T	1	2021-04-15	United States
ORF1ab_1001_I	ORF1ab	1001	SRR14758250	3267	C	T	0,999925	2021-04-13	United States
ORF1ab_1708_D	ORF1ab	1708	SRR14758250	5388	C	A	0,999802	2021-04-13	United States
ORF1ab_2230_T	ORF1ab	2230	SRR14758250	6954	T	C	1	2021-04-13	United States
ORF1ab_3674_NA	ORF1ab	3674	SRR14758250	11287	G	-TCTGGTTTT	0,99307	2021-04-13	United States
ORF1ab_218_L	ORF1ab	218	SRR14758250	14120	C	T	0,99917	2021-04-13	United States
ORF1ab_314_L	ORF1ab	314	SRR14758250	14408	C	T	0,999789	2021-04-13	United States
ORF1ab_1975_S	ORF1ab	1975	SRR14758250	19390	C	T	1	2021-04-13	United States
S_68_NA	S	68	SRR14758250	21764	A	-TACATG	0,985752	2021-04-13	United States
S_143_NA	S	143	SRR14758250	21990	T	-TTA	0,991932	2021-04-13	United States
S_501_Y	S	501	SRR14758250	23063	A	T	0,999425	2021-04-13	United States
S_570_D	S	570	SRR14758250	23271	C	A	0,999881	2021-04-13	United States
S_614_G	S	614	SRR14758250	23403	A	G	0,999776	2021-04-13	United States
S_681_H	S	681	SRR14758250	23604	C	A	0,998242	2021-04-13	United States
S_716_I	S	716	SRR14758250	23709	C	T	1	2021-04-13	United States
S_982_A	S	982	SRR14758250	24506	T	G	0,999768	2021-04-13	United States
S_1118_H	S	1118	SRR14758250	24914	G	C	0,999751	2021-04-13	United States
ORF3a_267_S	ORF3a	267	SRR14758250	26191	C	T	0,999599	2021-04-13	United States
ORF8_27_*	ORF8	27	SRR14758250	27972	C	T	0,99936	2021-04-13	United States
ORF8_52_I	ORF8	52	SRR14758250	28048	G	T	1	2021-04-13	United States
ORF8_68_*	ORF8	68	SRR14758250	28095	A	T	0,96874	2021-04-13	United States
ORF8_73_C	ORF8	73	SRR14758250	28111	A	G	0,99963	2021-04-13	United States
N_3_H	N	3	SRR14758250	28280	G	C	0,999774	2021-04-13	United States
N_3_V	N	3	SRR14758250	28281	A	T	0,999613	2021-04-13	United States
N_3_E	N	3	SRR14758250	28282	T	A	0,999453	2021-04-13	United States
N_203_K	N	203	SRR14758250	28881	G	A	0,998718	2021-04-13	United States
N_204_R	N	204	SRR14758250	28883	G	C	0,998497	2021-04-13	United States
N_235_F	N	235	SRR14758250	28977	C	T	0,999747	2021-04-13	United States
ORF1ab_1001_I	ORF1ab	1001	SRR14758251	3267	C	T	0,999854	2021-04-17	United States
ORF1ab_1708_D	ORF1ab	1708	SRR14758251	5388	C	A	0,999751	2021-04-17	United States
ORF1ab_2230_T	ORF1ab	2230	SRR14758251	6954	T	C	1	2021-04-17	United States
ORF1ab_2259_I	ORF1ab	2259	SRR14758251	7042	G	T	1	2021-04-17	United States
ORF1ab_3674_NA	ORF1ab	3674	SRR14758251	11287	G	-TCTGGTTTT	0,992305	2021-04-17	United States
ORF1ab_218_L	ORF1ab	218	SRR14758251	14120	C	T	0,999371	2021-04-17	United States
ORF1ab_314_L	ORF1ab	314	SRR14758251	14408	C	T	0,999769	2021-04-17	United States
S_68_NA	S	68	SRR14758251	21764	A	-TACATG	0,990746	2021-04-17	United States
S_143_NA	S	143	SRR14758251	21990	T	-TTA	0,994087	2021-04-17	United States
S_501_Y	S	501	SRR14758251	23063	A	T	0,999831	2021-04-17	United States
S_570_D	S	570	SRR14758251	23271	C	A	0,999772	2021-04-17	United States
S_614_G	S	614	SRR14758251	23403	A	G	0,999882	2021-04-17	United States
S_681_H	S	681	SRR14758251	23604	C	A	0,998468	2021-04-17	United States
S_716_I	S	716	SRR14758251	23709	C	T	0,999915	2021-04-17	United States
S_982_A	S	982	SRR14758251	24506	T	G	0,999833	2021-04-17	United States
S_1118_H	S	1118	SRR14758251	24914	G	C	0,999819	2021-04-17	United States
ORF8_27_*	ORF8	27	SRR14758251	27972	C	T	0,999351	2021-04-17	United States
ORF8_52_I	ORF8	52	SRR14758251	28048	G	T	0,999736	2021-04-17	United States
ORF8_61_F	ORF8	61	SRR14758251	28075	G	T	0,999742	2021-04-17	United States
ORF8_68_*	ORF8	68	SRR14758251	28095	A	T	0,994437	2021-04-17	United States
ORF8_73_C	ORF8	73	SRR14758251	28111	A	G	0,998295	2021-04-17	United States
N_3_H	N	3	SRR14758251	28280	G	C	0,999787	2021-04-17	United States
N_3_V	N	3	SRR14758251	28281	A	T	0,999787	2021-04-17	United States
N_3_E	N	3	SRR14758251	28282	T	A	0,999681	2021-04-17	United States
N_203_K	N	203	SRR14758251	28881	G	A	0,999128	2021-04-17	United States
N_204_R	N	204	SRR14758251	28883	G	C	1	2021-04-17	United States
N_235_F	N	235	SRR14758251	28977	C	T	1	2021-04-17	United States
ORF1ab_265_I	ORF1ab	265	SRR14758252	1059	C	T	0,99972	2021-04-17	United States
ORF1ab_1679_S	ORF1ab	1679	SRR14758252	5300	G	T	0,999775	2021-04-17	United States
ORF1ab_3162_E	ORF1ab	3162	SRR14758252	9749	A	G	0,999847	2021-04-17	United States
ORF1ab_3201_P	ORF1ab	3201	SRR14758252	9867	T	C	0,999853	2021-04-17	United States
ORF1ab_3209_V	ORF1ab	3209	SRR14758252	9891	C	T	0,999779	2021-04-17	United States
ORF1ab_3603_NA	ORF1ab	3603	SRR14758252	11074	C	-T	0,0500739	2021-04-17	United States
ORF1ab_3674_NA	ORF1ab	3674	SRR14758252	11287	G	-TCTGGTTTT	0,994954	2021-04-17	United States
ORF1ab_3847_I	ORF1ab	3847	SRR14758252	11804	G	A	0,9998	2021-04-17	United States
ORF1ab_314_L	ORF1ab	314	SRR14758252	14408	C	T	0,999699	2021-04-17	United States
S_155_R	S	155	SRR14758252	22025	A	C	0,999615	2021-04-17	United States
S_157_S	S	157	SRR14758252	22032	T	C	0,999693	2021-04-17	United States
S_452_R	S	452	SRR14758252	22917	T	G	0,999484	2021-04-17	United States
S_614_G	S	614	SRR14758252	23403	A	G	0,999768	2021-04-17	United States
S_859_N	S	859	SRR14758252	24138	C	A	0,999889	2021-04-17	United States
S_950_H	S	950	SRR14758252	24410	G	C	0,999175	2021-04-17	United States
ORF3a_42_L	ORF3a	42	SRR14758252	25517	C	T	0,998275	2021-04-17	United States
ORF3a_57_H	ORF3a	57	SRR14758252	25563	G	T	0,999718	2021-04-17	United States
ORF3a_104_L	ORF3a	104	SRR14758252	25703	C	T	0,996062	2021-04-17	United States
ORF7a_61_NA	ORF7a	61	SRR14758252	27575	C	-TCAATTTGCTTTTGCTTGTCCTGACGGCGTAAAACACGTCTA	0,994292	2021-04-17	United States
ORF8_11_I	ORF8	11	SRR14758252	27925	C	T	0,999447	2021-04-17	United States
ORF8_51_S	ORF8	51	SRR14758252	28044	G	T	0,999446	2021-04-17	United States
N_205_I	N	205	SRR14758252	28887	C	T	0,998398	2021-04-17	United States
N_234_I	N	234	SRR14758252	28975	G	A	0,999427	2021-04-17	United States
ORF1ab_1001_I	ORF1ab	1001	SRR14758253	3267	C	T	0,999363	2021-04-10	United States
ORF1ab_1708_D	ORF1ab	1708	SRR14758253	5388	C	A	0,999954	2021-04-10	United States
ORF1ab_3674_NA	ORF1ab	3674	SRR14758253	11287	G	-TCTGGTTTT	0,993626	2021-04-10	United States
ORF1ab_218_L	ORF1ab	218	SRR14758253	14120	C	T	0,999323	2021-04-10	United States
ORF1ab_314_L	ORF1ab	314	SRR14758253	14408	C	T	0,999806	2021-04-10	United States
ORF1ab_1975_S	ORF1ab	1975	SRR14758253	19390	C	T	1	2021-04-10	United States
S_68_NA	S	68	SRR14758253	21764	A	-TACATG	0,986162	2021-04-10	United States
S_143_NA	S	143	SRR14758253	21990	T	-TTA	0,992093	2021-04-10	United States
S_176_F	S	176	SRR14758253	22088	C	T	0,0671446	2021-04-10	United States
S_501_Y	S	501	SRR14758253	23063	A	T	0,999338	2021-04-10	United States
S_570_D	S	570	SRR14758253	23271	C	A	0,999811	2021-04-10	United States
S_614_G	S	614	SRR14758253	23403	A	G	0,99979	2021-04-10	United States
S_681_H	S	681	SRR14758253	23604	C	A	0,999099	2021-04-10	United States
S_716_I	S	716	SRR14758253	23709	C	T	0,999911	2021-04-10	United States
S_982_A	S	982	SRR14758253	24506	T	G	0,999907	2021-04-10	United States
S_1118_H	S	1118	SRR14758253	24914	G	C	0,998796	2021-04-10	United States
ORF3a_267_S	ORF3a	267	SRR14758253	26191	C	T	0,999703	2021-04-10	United States
ORF8_27_*	ORF8	27	SRR14758253	27972	C	T	0,998057	2021-04-10	United States
ORF8_52_I	ORF8	52	SRR14758253	28048	G	T	1	2021-04-10	United States
ORF8_68_*	ORF8	68	SRR14758253	28095	A	T	0,981865	2021-04-10	United States
ORF8_73_C	ORF8	73	SRR14758253	28111	A	G	0,999501	2021-04-10	United States
N_3_H	N	3	SRR14758253	28280	G	C	0,999741	2021-04-10	United States
N_3_V	N	3	SRR14758253	28281	A	T	0,999599	2021-04-10	United States
N_3_E	N	3	SRR14758253	28282	T	A	0,999694	2021-04-10	United States
N_203_K	N	203	SRR14758253	28881	G	A	0,997718	2021-04-10	United States
N_204_R	N	204	SRR14758253	28883	G	C	1	2021-04-10	United States
N_235_F	N	235	SRR14758253	28977	C	T	1	2021-04-10	United States
ORF1ab_44_R	ORF1ab	44	SRR14758254	396	A	G	0,999549	2021-04-09	United States
ORF1ab_1001_I	ORF1ab	1001	SRR14758254	3267	C	T	0,999782	2021-04-09	United States
ORF1ab_1708_D	ORF1ab	1708	SRR14758254	5388	C	A	0,999795	2021-04-09	United States
ORF1ab_2230_T	ORF1ab	2230	SRR14758254	6954	T	C	0,995261	2021-04-09	United States
ORF1ab_3674_NA	ORF1ab	3674	SRR14758254	11287	G	-TCTGGTTTT	0,981686	2021-04-09	United States
ORF1ab_4223_L	ORF1ab	4223	SRR14758254	12933	C	T	0,999722	2021-04-09	United States
ORF1ab_218_L	ORF1ab	218	SRR14758254	14120	C	T	0,999138	2021-04-09	United States
ORF1ab_314_L	ORF1ab	314	SRR14758254	14408	C	T	0,999836	2021-04-09	United States
ORF1ab_1975_S	ORF1ab	1975	SRR14758254	19390	C	T	1	2021-04-09	United States
S_68_NA	S	68	SRR14758254	21764	A	-TACATG	0,984356	2021-04-09	United States
S_143_NA	S	143	SRR14758254	21990	T	-TTA	0,984722	2021-04-09	United States
S_501_Y	S	501	SRR14758254	23063	A	T	0,999651	2021-04-09	United States
S_570_D	S	570	SRR14758254	23271	C	A	0,999784	2021-04-09	United States
S_614_G	S	614	SRR14758254	23403	A	G	0,999821	2021-04-09	United States
S_681_H	S	681	SRR14758254	23604	C	A	0,998307	2021-04-09	United States
S_716_I	S	716	SRR14758254	23709	C	T	0,999673	2021-04-09	United States
S_982_A	S	982	SRR14758254	24506	T	G	0,998873	2021-04-09	United States
S_1118_H	S	1118	SRR14758254	24914	G	C	0,999746	2021-04-09	United States
ORF8_27_*	ORF8	27	SRR14758254	27972	C	T	0,999594	2021-04-09	United States
ORF8_52_I	ORF8	52	SRR14758254	28048	G	T	0,999918	2021-04-09	United States
ORF8_68_*	ORF8	68	SRR14758254	28095	A	T	0,995244	2021-04-09	United States
ORF8_73_C	ORF8	73	SRR14758254	28111	A	G	0,999135	2021-04-09	United States
N_3_H	N	3	SRR14758254	28280	G	C	0,999788	2021-04-09	United States
N_3_V	N	3	SRR14758254	28281	A	T	0,999759	2021-04-09	United States
N_3_E	N	3	SRR14758254	28282	T	A	0,999645	2021-04-09	United States
N_203_K	N	203	SRR14758254	28881	G	A	0,997756	2021-04-09	United States
N_204_R	N	204	SRR14758254	28883	G	C	0,999455	2021-04-09	United States
N_235_F	N	235	SRR14758254	28977	C	T	1	2021-04-09	United States
ORF1ab_265_I	ORF1ab	265	SRR14758336	1059	C	T	0,999879	2021-04-18	United States
ORF1ab_1163_S	ORF1ab	1163	SRR14758336	3754	A	T	0,999886	2021-04-18	United States
ORF1ab_1679_S	ORF1ab	1679	SRR14758336	5300	G	T	0,999795	2021-04-18	United States
ORF1ab_2597_M	ORF1ab	2597	SRR14758336	8055	C	T	0,998829	2021-04-18	United States
ORF1ab_3162_E	ORF1ab	3162	SRR14758336	9749	A	G	0,999591	2021-04-18	United States
ORF1ab_3201_P	ORF1ab	3201	SRR14758336	9867	T	C	0,999753	2021-04-18	United States
ORF1ab_3209_V	ORF1ab	3209	SRR14758336	9891	C	T	0,999844	2021-04-18	United States
ORF1ab_3603_NA	ORF1ab	3603	SRR14758336	11074	C	-T	0,0512168	2021-04-18	United States
ORF1ab_3674_NA	ORF1ab	3674	SRR14758336	11287	G	-TCTGGTTTT	0,994867	2021-04-18	United States
ORF1ab_3847_I	ORF1ab	3847	SRR14758336	11804	G	A	0,999307	2021-04-18	United States
ORF1ab_314_L	ORF1ab	314	SRR14758336	14408	C	T	0,999647	2021-04-18	United States
ORF1ab_1884_V	ORF1ab	1884	SRR14758336	19118	C	T	0,11519	2021-04-18	United States
S_155_R	S	155	SRR14758336	22025	A	C	0,998921	2021-04-18	United States
S_157_S	S	157	SRR14758336	22032	T	C	0,999807	2021-04-18	United States
S_158_G	S	158	SRR14758336	22034	A	G	0,999534	2021-04-18	United States
S_452_R	S	452	SRR14758336	22917	T	G	0,999634	2021-04-18	United States
S_614_G	S	614	SRR14758336	23403	A	G	0,999889	2021-04-18	United States
S_859_N	S	859	SRR14758336	24138	C	A	0,999865	2021-04-18	United States
S_950_H	S	950	SRR14758336	24410	G	C	0,998194	2021-04-18	United States
ORF3a_42_L	ORF3a	42	SRR14758336	25517	C	T	0,999018	2021-04-18	United States
ORF3a_57_H	ORF3a	57	SRR14758336	25563	G	T	0,99932	2021-04-18	United States
ORF3a_104_L	ORF3a	104	SRR14758336	25703	C	T	0,992102	2021-04-18	United States
M_4_F	M	4	SRR14758336	26533	C	T	0,999666	2021-04-18	United States
ORF8_11_I	ORF8	11	SRR14758336	27925	C	T	0,9996	2021-04-18	United States
ORF8_51_S	ORF8	51	SRR14758336	28044	G	T	1	2021-04-18	United States
N_205_I	N	205	SRR14758336	28887	C	T	0,999368	2021-04-18	United States
N_234_I	N	234	SRR14758336	28975	G	A	1	2021-04-18	United States
ORF1ab_265_I	ORF1ab	265	SRR14758347	1059	C	T	0,999734	2021-04-10	United States
ORF1ab_542_C	ORF1ab	542	SRR14758347	1889	C	T	0,998459	2021-04-10	United States
ORF1ab_1679_S	ORF1ab	1679	SRR14758347	5300	G	T	0,999854	2021-04-10	United States
ORF1ab_3162_E	ORF1ab	3162	SRR14758347	9749	A	G	0,999853	2021-04-10	United States
ORF1ab_3201_P	ORF1ab	3201	SRR14758347	9867	T	C	0,999814	2021-04-10	United States
ORF1ab_3209_V	ORF1ab	3209	SRR14758347	9891	C	T	0,999529	2021-04-10	United States
ORF1ab_3674_NA	ORF1ab	3674	SRR14758347	11287	G	-TCTGGTTTT	0,991781	2021-04-10	United States
ORF1ab_3847_I	ORF1ab	3847	SRR14758347	11804	G	A	0,99967	2021-04-10	United States
ORF1ab_314_L	ORF1ab	314	SRR14758347	14408	C	T	0,999567	2021-04-10	United States
ORF1ab_2613_S	ORF1ab	2613	SRR14758347	21304	C	A	0,999296	2021-04-10	United States
ORF1ab_2613_H	ORF1ab	2613	SRR14758347	21305	G	A	0,999543	2021-04-10	United States
S_155_R	S	155	SRR14758347	22025	A	C	0,999751	2021-04-10	United States
S_157_S	S	157	SRR14758347	22032	T	C	0,999917	2021-04-10	United States
S_452_R	S	452	SRR14758347	22917	T	G	0,999787	2021-04-10	United States
S_614_G	S	614	SRR14758347	23403	A	G	0,999911	2021-04-10	United States
S_859_N	S	859	SRR14758347	24138	C	A	0,999706	2021-04-10	United States
S_950_H	S	950	SRR14758347	24410	G	C	0,999104	2021-04-10	United States
ORF3a_42_L	ORF3a	42	SRR14758347	25517	C	T	0,998996	2021-04-10	United States
ORF3a_57_H	ORF3a	57	SRR14758347	25563	G	T	0,999749	2021-04-10	United States
ORF3a_104_L	ORF3a	104	SRR14758347	25703	C	T	0,99516	2021-04-10	United States
ORF8_11_I	ORF8	11	SRR14758347	27925	C	T	0,999382	2021-04-10	United States
ORF8_51_S	ORF8	51	SRR14758347	28044	G	T	0,999395	2021-04-10	United States
N_205_I	N	205	SRR14758347	28887	C	T	0,999104	2021-04-10	United States
N_234_I	N	234	SRR14758347	28975	G	A	0,999312	2021-04-10	United States
ORF1ab_913_D	ORF1ab	913	SRR14758348	3004	G	T	0,999304	2021-04-10	United States
ORF1ab_1001_I	ORF1ab	1001	SRR14758348	3267	C	T	0,999822	2021-04-10	United States
ORF1ab_1352_V	ORF1ab	1352	SRR14758348	4320	C	T	0,999737	2021-04-10	United States
ORF1ab_1708_D	ORF1ab	1708	SRR14758348	5388	C	A	0,999814	2021-04-10	United States
ORF1ab_2230_T	ORF1ab	2230	SRR14758348	6954	T	C	1	2021-04-10	United States
ORF1ab_2259_I	ORF1ab	2259	SRR14758348	7042	G	T	0,988166	2021-04-10	United States
ORF1ab_3235_V	ORF1ab	3235	SRR14758348	9969	C	T	0,999909	2021-04-10	United States
ORF1ab_3603_NA	ORF1ab	3603	SRR14758348	11074	C	-T	0,0561311	2021-04-10	United States
ORF1ab_3674_NA	ORF1ab	3674	SRR14758348	11287	G	-TCTGGTTTT	0,995001	2021-04-10	United States
ORF1ab_3829_F	ORF1ab	3829	SRR14758348	11750	C	T	0,99703	2021-04-10	United States
ORF1ab_218_L	ORF1ab	218	SRR14758348	14120	C	T	0,999641	2021-04-10	United States
ORF1ab_314_L	ORF1ab	314	SRR14758348	14408	C	T	0,999731	2021-04-10	United States
S_68_NA	S	68	SRR14758348	21764	A	-TACATG	0,991217	2021-04-10	United States
S_143_NA	S	143	SRR14758348	21990	T	-TTA	0,995952	2021-04-10	United States
S_501_Y	S	501	SRR14758348	23063	A	T	0,999634	2021-04-10	United States
S_570_D	S	570	SRR14758348	23271	C	A	0,999759	2021-04-10	United States
S_614_G	S	614	SRR14758348	23403	A	G	0,999812	2021-04-10	United States
S_681_H	S	681	SRR14758348	23604	C	A	0,999135	2021-04-10	United States
S_716_I	S	716	SRR14758348	23709	C	T	0,999826	2021-04-10	United States
S_982_A	S	982	SRR14758348	24506	T	G	0,999833	2021-04-10	United States
S_1118_H	S	1118	SRR14758348	24914	G	C	0,999875	2021-04-10	United States
ORF7a_3_T	ORF7a	3	SRR14758348	27401	T	C	0,999859	2021-04-10	United States
ORF8_27_*	ORF8	27	SRR14758348	27972	C	T	0,999741	2021-04-10	United States
ORF8_52_I	ORF8	52	SRR14758348	28048	G	T	1	2021-04-10	United States
ORF8_68_*	ORF8	68	SRR14758348	28095	A	T	0,982019	2021-04-10	United States
ORF8_73_C	ORF8	73	SRR14758348	28111	A	G	0,999792	2021-04-10	United States
N_3_H	N	3	SRR14758348	28280	G	C	0,999887	2021-04-10	United States
N_3_V	N	3	SRR14758348	28281	A	T	0,999622	2021-04-10	United States
N_3_E	N	3	SRR14758348	28282	T	A	0,99966	2021-04-10	United States
N_203_K	N	203	SRR14758348	28881	G	A	0,999294	2021-04-10	United States
N_204_R	N	204	SRR14758348	28883	G	C	0,999862	2021-04-10	United States
N_235_F	N	235	SRR14758348	28977	C	T	1	2021-04-10	United States
ORF1ab_1001_I	ORF1ab	1001	SRR14758349	3267	C	T	0,99984	2021-04-10	United States
ORF1ab_1708_D	ORF1ab	1708	SRR14758349	5388	C	A	0,999879	2021-04-10	United States
ORF1ab_2230_T	ORF1ab	2230	SRR14758349	6954	T	C	1	2021-04-10	United States
ORF1ab_2259_I	ORF1ab	2259	SRR14758349	7042	G	T	0,994595	2021-04-10	United States
ORF1ab_3674_NA	ORF1ab	3674	SRR14758349	11287	G	-TCTGGTTTT	0,99465	2021-04-10	United States
ORF1ab_218_L	ORF1ab	218	SRR14758349	14120	C	T	0,999484	2021-04-10	United States
ORF1ab_314_L	ORF1ab	314	SRR14758349	14408	C	T	0,999477	2021-04-10	United States
ORF1ab_2414_I	ORF1ab	2414	SRR14758349	20709	G	T	0,999644	2021-04-10	United States
S_68_NA	S	68	SRR14758349	21764	A	-TACATG	0,990634	2021-04-10	United States
S_143_NA	S	143	SRR14758349	21990	T	-TTA	0,995641	2021-04-10	United States
S_501_Y	S	501	SRR14758349	23063	A	T	0,999578	2021-04-10	United States
S_570_D	S	570	SRR14758349	23271	C	A	0,999843	2021-04-10	United States
S_614_G	S	614	SRR14758349	23403	A	G	0,999911	2021-04-10	United States
S_681_H	S	681	SRR14758349	23604	C	A	0,999009	2021-04-10	United States
S_716_I	S	716	SRR14758349	23709	C	T	0,999753	2021-04-10	United States
S_982_A	S	982	SRR14758349	24506	T	G	0,99971	2021-04-10	United States
S_1118_H	S	1118	SRR14758349	24914	G	C	0,99973	2021-04-10	United States
ORF8_27_*	ORF8	27	SRR14758349	27972	C	T	0,999509	2021-04-10	United States
ORF8_52_I	ORF8	52	SRR14758349	28048	G	T	0,999228	2021-04-10	United States
ORF8_61_F	ORF8	61	SRR14758349	28075	G	T	1	2021-04-10	United States
ORF8_68_*	ORF8	68	SRR14758349	28095	A	T	0,978963	2021-04-10	United States
ORF8_73_C	ORF8	73	SRR14758349	28111	A	G	0,999499	2021-04-10	United States
N_3_H	N	3	SRR14758349	28280	G	C	0,999891	2021-04-10	United States
N_3_V	N	3	SRR14758349	28281	A	T	0,999585	2021-04-10	United States
N_3_E	N	3	SRR14758349	28282	T	A	0,999477	2021-04-10	United States
N_203_K	N	203	SRR14758349	28881	G	A	0,998556	2021-04-10	United States
N_204_R	N	204	SRR14758349	28883	G	C	0,999799	2021-04-10	United States
N_235_F	N	235	SRR14758349	28977	C	T	1	2021-04-10	United States
ORF1ab_977_D	ORF1ab	977	SRR14758359	3196	A	T	0,999564	2021-04-11	United States
ORF1ab_1001_I	ORF1ab	1001	SRR14758359	3267	C	T	0,999918	2021-04-11	United States
ORF1ab_1708_D	ORF1ab	1708	SRR14758359	5388	C	A	0,999938	2021-04-11	United States
ORF1ab_2230_T	ORF1ab	2230	SRR14758359	6954	T	C	0,994609	2021-04-11	United States
ORF1ab_3603_NA	ORF1ab	3603	SRR14758359	11074	C	-T	0,056062	2021-04-11	United States
ORF1ab_3674_NA	ORF1ab	3674	SRR14758359	11287	G	-TCTGGTTTT	0,99457	2021-04-11	United States
ORF1ab_218_L	ORF1ab	218	SRR14758359	14120	C	T	0,99934	2021-04-11	United States
ORF1ab_314_L	ORF1ab	314	SRR14758359	14408	C	T	0,999689	2021-04-11	United States
ORF1ab_976_S	ORF1ab	976	SRR14758359	16393	C	T	0,999748	2021-04-11	United States
ORF1ab_1287_H	ORF1ab	1287	SRR14758359	17327	C	A	0,999784	2021-04-11	United States
ORF1ab_1975_S	ORF1ab	1975	SRR14758359	19390	C	T	1	2021-04-11	United States
S_68_NA	S	68	SRR14758359	21764	A	-TACATG	0,989528	2021-04-11	United States
S_143_NA	S	143	SRR14758359	21990	T	-TTA	0,996313	2021-04-11	United States
S_501_Y	S	501	SRR14758359	23063	A	T	0,999468	2021-04-11	United States
S_570_D	S	570	SRR14758359	23271	C	A	0,999699	2021-04-11	United States
S_614_G	S	614	SRR14758359	23403	A	G	0,999856	2021-04-11	United States
S_681_H	S	681	SRR14758359	23604	C	A	0,999072	2021-04-11	United States
S_716_I	S	716	SRR14758359	23709	C	T	0,999644	2021-04-11	United States
S_982_A	S	982	SRR14758359	24506	T	G	0,999908	2021-04-11	United States
S_1118_H	S	1118	SRR14758359	24914	G	C	0,999807	2021-04-11	United States
ORF8_27_*	ORF8	27	SRR14758359	27972	C	T	0,999284	2021-04-11	United States
ORF8_52_I	ORF8	52	SRR14758359	28048	G	T	0,999579	2021-04-11	United States
ORF8_68_*	ORF8	68	SRR14758359	28095	A	T	0,987382	2021-04-11	United States
ORF8_73_C	ORF8	73	SRR14758359	28111	A	G	0,999797	2021-04-11	United States
N_3_H	N	3	SRR14758359	28280	G	C	0,999902	2021-04-11	United States
N_3_V	N	3	SRR14758359	28281	A	T	0,999755	2021-04-11	United States
N_3_E	N	3	SRR14758359	28282	T	A	0,999674	2021-04-11	United States
N_203_K	N	203	SRR14758359	28881	G	A	0,998148	2021-04-11	United States
N_204_R	N	204	SRR14758359	28883	G	C	1	2021-04-11	United States
N_235_F	N	235	SRR14758359	28977	C	T	0,999738	2021-04-11	United States
ORF1ab_1001_I	ORF1ab	1001	SRR14758360	3267	C	T	0,999925	2021-04-11	United States
ORF1ab_1708_D	ORF1ab	1708	SRR14758360	5388	C	A	0,999889	2021-04-11	United States
ORF1ab_3603_NA	ORF1ab	3603	SRR14758360	11074	C	-T	0,0607969	2021-04-11	United States
ORF1ab_3674_NA	ORF1ab	3674	SRR14758360	11287	G	-TCTGGTTTT	0,995797	2021-04-11	United States
ORF1ab_218_L	ORF1ab	218	SRR14758360	14120	C	T	0,99857	2021-04-11	United States
ORF1ab_314_L	ORF1ab	314	SRR14758360	14408	C	T	0,999564	2021-04-11	United States
ORF1ab_1975_S	ORF1ab	1975	SRR14758360	19390	C	T	1	2021-04-11	United States
S_68_NA	S	68	SRR14758360	21764	A	-TACATG	0,992779	2021-04-11	United States
S_143_NA	S	143	SRR14758360	21990	T	-TTA	0,99625	2021-04-11	United States
S_501_Y	S	501	SRR14758360	23063	A	T	0,999704	2021-04-11	United States
S_570_D	S	570	SRR14758360	23271	C	A	0,997893	2021-04-11	United States
S_614_G	S	614	SRR14758360	23403	A	G	0,999817	2021-04-11	United States
S_681_H	S	681	SRR14758360	23604	C	A	0,998494	2021-04-11	United States
S_716_I	S	716	SRR14758360	23709	C	T	0,99975	2021-04-11	United States
S_982_A	S	982	SRR14758360	24506	T	G	0,999833	2021-04-11	United States
S_1118_H	S	1118	SRR14758360	24914	G	C	0,999675	2021-04-11	United States
ORF3a_267_S	ORF3a	267	SRR14758360	26191	C	T	0,999358	2021-04-11	United States
ORF8_27_*	ORF8	27	SRR14758360	27972	C	T	0,999317	2021-04-11	United States
ORF8_52_I	ORF8	52	SRR14758360	28048	G	T	1	2021-04-11	United States
ORF8_68_*	ORF8	68	SRR14758360	28095	A	T	0,994975	2021-04-11	United States
ORF8_73_C	ORF8	73	SRR14758360	28111	A	G	0,9996	2021-04-11	United States
N_3_H	N	3	SRR14758360	28280	G	C	0,999458	2021-04-11	United States
N_3_V	N	3	SRR14758360	28281	A	T	0,998827	2021-04-11	United States
N_3_E	N	3	SRR14758360	28282	T	A	0,999504	2021-04-11	United States
N_203_K	N	203	SRR14758360	28881	G	A	0,997299	2021-04-11	United States
N_204_R	N	204	SRR14758360	28883	G	C	1	2021-04-11	United States
N_235_F	N	235	SRR14758360	28977	C	T	1	2021-04-11	United States
ORF1ab_265_I	ORF1ab	265	SRR14758362	1059	C	T	0,999687	2021-04-11	United States
ORF1ab_1679_S	ORF1ab	1679	SRR14758362	5300	G	T	0,99988	2021-04-11	United States
ORF1ab_3162_E	ORF1ab	3162	SRR14758362	9749	A	G	0,999913	2021-04-11	United States
ORF1ab_3201_P	ORF1ab	3201	SRR14758362	9867	T	C	0,999829	2021-04-11	United States
ORF1ab_3209_V	ORF1ab	3209	SRR14758362	9891	C	T	0,999653	2021-04-11	United States
ORF1ab_3603_NA	ORF1ab	3603	SRR14758362	11074	C	-T	0,0532669	2021-04-11	United States
ORF1ab_3674_NA	ORF1ab	3674	SRR14758362	11287	G	-TCTGGTTTT	0,994484	2021-04-11	United States
ORF1ab_3847_I	ORF1ab	3847	SRR14758362	11804	G	A	0,999222	2021-04-11	United States
ORF1ab_314_L	ORF1ab	314	SRR14758362	14408	C	T	0,999794	2021-04-11	United States
ORF1ab_839_L	ORF1ab	839	SRR14758362	15982	G	T	0,999753	2021-04-11	United States
S_155_R	S	155	SRR14758362	22025	A	C	0,999813	2021-04-11	United States
S_157_S	S	157	SRR14758362	22032	T	C	0,999938	2021-04-11	United States
S_452_R	S	452	SRR14758362	22917	T	G	0,999658	2021-04-11	United States
S_614_G	S	614	SRR14758362	23403	A	G	0,999699	2021-04-11	United States
S_859_N	S	859	SRR14758362	24138	C	A	0,999914	2021-04-11	United States
S_950_H	S	950	SRR14758362	24410	G	C	0,999339	2021-04-11	United States
ORF3a_42_L	ORF3a	42	SRR14758362	25517	C	T	0,997855	2021-04-11	United States
ORF3a_57_H	ORF3a	57	SRR14758362	25563	G	T	0,999617	2021-04-11	United States
ORF3a_104_L	ORF3a	104	SRR14758362	25703	C	T	0,995043	2021-04-11	United States
ORF8_11_I	ORF8	11	SRR14758362	27925	C	T	1	2021-04-11	United States
ORF8_51_S	ORF8	51	SRR14758362	28044	G	T	1	2021-04-11	United States
N_205_I	N	205	SRR14758362	28887	C	T	0,998814	2021-04-11	United States
N_234_I	N	234	SRR14758362	28975	G	A	0,999482	2021-04-11	United States
ORF1ab_280_L	ORF1ab	280	SRR14758364	1103	A	T	0,999509	2021-04-12	United States
ORF1ab_1001_I	ORF1ab	1001	SRR14758364	3267	C	T	0,999288	2021-04-12	United States
ORF1ab_1708_D	ORF1ab	1708	SRR14758364	5388	C	A	0,99976	2021-04-12	United States
ORF1ab_3674_NA	ORF1ab	3674	SRR14758364	11287	G	-TCTGGTTTT	0,987514	2021-04-12	United States
ORF1ab_314_L	ORF1ab	314	SRR14758364	14408	C	T	1	2021-04-12	United States
S_60_NA	S	60	SRR14758364	21740	T	-CCAATGTTACTTGGTTCCATGCTATACATGTCTCTGGGA	0,0780142	2021-04-12	United States
S_68_NA	S	68	SRR14758364	21764	A	-TACATG	0,891473	2021-04-12	United States
S_143_NA	S	143	SRR14758364	21990	T	-TTA	1	2021-04-12	United States
S_501_Y	S	501	SRR14758364	23063	A	T	1	2021-04-12	United States
S_570_D	S	570	SRR14758364	23271	C	A	0,99993	2021-04-12	United States
S_614_G	S	614	SRR14758364	23403	A	G	0,999935	2021-04-12	United States
S_681_H	S	681	SRR14758364	23604	C	A	0,999303	2021-04-12	United States
S_716_I	S	716	SRR14758364	23709	C	T	0,999653	2021-04-12	United States
S_982_A	S	982	SRR14758364	24506	T	G	0,999856	2021-04-12	United States
S_1118_H	S	1118	SRR14758364	24914	G	C	0,999825	2021-04-12	United States
ORF3a_240_S	ORF3a	240	SRR14758364	26110	C	T	0,999661	2021-04-12	United States
ORF7a_83_L	ORF7a	83	SRR14758364	27641	C	T	0,156491	2021-04-12	United States
ORF8_27_*	ORF8	27	SRR14758364	27972	C	T	1	2021-04-12	United States
ORF8_52_I	ORF8	52	SRR14758364	28048	G	T	1	2021-04-12	United States
ORF8_68_*	ORF8	68	SRR14758364	28095	A	T	1	2021-04-12	United States
ORF8_73_C	ORF8	73	SRR14758364	28111	A	G	0,999839	2021-04-12	United States
N_3_H	N	3	SRR14758364	28280	G	C	0,999977	2021-04-12	United States
N_3_V	N	3	SRR14758364	28281	A	T	0,99979	2021-04-12	United States
N_3_E	N	3	SRR14758364	28282	T	A	0,999814	2021-04-12	United States
ORF1ab_1001_I	ORF1ab	1001	SRR14758365	3267	C	T	0,999904	2021-04-12	United States
ORF1ab_1708_D	ORF1ab	1708	SRR14758365	5388	C	A	0,99977	2021-04-12	United States
ORF1ab_2230_T	ORF1ab	2230	SRR14758365	6954	T	C	1	2021-04-12	United States
ORF1ab_3603_NA	ORF1ab	3603	SRR14758365	11074	C	-T	0,056452	2021-04-12	United States
ORF1ab_3674_NA	ORF1ab	3674	SRR14758365	11287	G	-TCTGGTTTT	0,992221	2021-04-12	United States
ORF1ab_218_L	ORF1ab	218	SRR14758365	14120	C	T	0,999576	2021-04-12	United States
ORF1ab_314_L	ORF1ab	314	SRR14758365	14408	C	T	0,9982	2021-04-12	United States
ORF1ab_976_S	ORF1ab	976	SRR14758365	16393	C	T	0,999858	2021-04-12	United States
ORF1ab_1975_S	ORF1ab	1975	SRR14758365	19390	C	T	1	2021-04-12	United States
S_68_NA	S	68	SRR14758365	21764	A	-TACATG	0,988859	2021-04-12	United States
S_143_NA	S	143	SRR14758365	21990	T	-TTA	0,99689	2021-04-12	United States
S_501_Y	S	501	SRR14758365	23063	A	T	0,99971	2021-04-12	United States
S_570_D	S	570	SRR14758365	23271	C	A	0,999843	2021-04-12	United States
S_614_G	S	614	SRR14758365	23403	A	G	0,999608	2021-04-12	United States
S_681_H	S	681	SRR14758365	23604	C	A	0,998196	2021-04-12	United States
S_716_I	S	716	SRR14758365	23709	C	T	0,999906	2021-04-12	United States
S_982_A	S	982	SRR14758365	24506	T	G	0,999235	2021-04-12	United States
S_1118_H	S	1118	SRR14758365	24914	G	C	0,999836	2021-04-12	United States
ORF8_27_*	ORF8	27	SRR14758365	27972	C	T	0,999444	2021-04-12	United States
ORF8_52_I	ORF8	52	SRR14758365	28048	G	T	0,999809	2021-04-12	United States
ORF8_68_*	ORF8	68	SRR14758365	28095	A	T	0,988879	2021-04-12	United States
ORF8_73_C	ORF8	73	SRR14758365	28111	A	G	0,999053	2021-04-12	United States
N_3_H	N	3	SRR14758365	28280	G	C	0,999541	2021-04-12	United States
N_3_V	N	3	SRR14758365	28281	A	T	0,999449	2021-04-12	United States
N_3_E	N	3	SRR14758365	28282	T	A	0,999413	2021-04-12	United States
N_203_K	N	203	SRR14758365	28881	G	A	0,998516	2021-04-12	United States
N_204_R	N	204	SRR14758365	28883	G	C	1	2021-04-12	United States
N_235_F	N	235	SRR14758365	28977	C	T	1	2021-04-12	United States
ORF1ab_378_I	ORF1ab	378	SRR14758367	1397	G	A	0,999796	2021-04-12	United States
ORF1ab_1001_I	ORF1ab	1001	SRR14758367	3267	C	T	0,999468	2021-04-12	United States
ORF1ab_1708_D	ORF1ab	1708	SRR14758367	5388	C	A	0,999871	2021-04-12	United States
ORF1ab_3674_NA	ORF1ab	3674	SRR14758367	11287	G	-TCTGGTTTT	0,99192	2021-04-12	United States
ORF1ab_218_L	ORF1ab	218	SRR14758367	14120	C	T	0,99898	2021-04-12	United States
ORF1ab_314_L	ORF1ab	314	SRR14758367	14408	C	T	0,999796	2021-04-12	United States
ORF1ab_1975_S	ORF1ab	1975	SRR14758367	19390	C	T	1	2021-04-12	United States
S_68_NA	S	68	SRR14758367	21764	A	-TACATG	0,988629	2021-04-12	United States
S_143_NA	S	143	SRR14758367	21990	T	-TTA	0,994704	2021-04-12	United States
S_327_I	S	327	SRR14758367	22541	G	A	0,997041	2021-04-12	United States
S_501_Y	S	501	SRR14758367	23063	A	T	0,999645	2021-04-12	United States
S_570_D	S	570	SRR14758367	23271	C	A	0,999525	2021-04-12	United States
S_614_G	S	614	SRR14758367	23403	A	G	0,999512	2021-04-12	United States
S_681_H	S	681	SRR14758367	23604	C	A	0,998676	2021-04-12	United States
S_716_I	S	716	SRR14758367	23709	C	T	0,999886	2021-04-12	United States
S_982_A	S	982	SRR14758367	24506	T	G	0,999862	2021-04-12	United States
S_1118_H	S	1118	SRR14758367	24914	G	C	0,999947	2021-04-12	United States
ORF8_27_*	ORF8	27	SRR14758367	27972	C	T	1	2021-04-12	United States
ORF8_52_I	ORF8	52	SRR14758367	28048	G	T	1	2021-04-12	United States
ORF8_68_*	ORF8	68	SRR14758367	28095	A	T	0,986219	2021-04-12	United States
ORF8_73_C	ORF8	73	SRR14758367	28111	A	G	0,995442	2021-04-12	United States
N_3_H	N	3	SRR14758367	28280	G	C	0,996401	2021-04-12	United States
N_3_V	N	3	SRR14758367	28281	A	T	0,996251	2021-04-12	United States
N_3_E	N	3	SRR14758367	28282	T	A	0,996127	2021-04-12	United States
N_67_S	N	67	SRR14758367	28472	C	T	1	2021-04-12	United States
N_203_K	N	203	SRR14758367	28881	G	A	0,999637	2021-04-12	United States
N_204_R	N	204	SRR14758367	28883	G	C	1	2021-04-12	United States
N_235_F	N	235	SRR14758367	28977	C	T	0,999632	2021-04-12	United States
ORF1ab_265_I	ORF1ab	265	SRR14758368	1059	C	T	0,999859	2021-04-12	United States
ORF1ab_1679_S	ORF1ab	1679	SRR14758368	5300	G	T	0,99977	2021-04-12	United States
ORF1ab_3162_E	ORF1ab	3162	SRR14758368	9749	A	G	0,999894	2021-04-12	United States
ORF1ab_3201_P	ORF1ab	3201	SRR14758368	9867	T	C	0,999748	2021-04-12	United States
ORF1ab_3209_V	ORF1ab	3209	SRR14758368	9891	C	T	0,999706	2021-04-12	United States
ORF1ab_3603_NA	ORF1ab	3603	SRR14758368	11074	C	-T	0,0565865	2021-04-12	United States
ORF1ab_3674_NA	ORF1ab	3674	SRR14758368	11287	G	-TCTGGTTTT	0,995884	2021-04-12	United States
ORF1ab_3847_I	ORF1ab	3847	SRR14758368	11804	G	A	0,999218	2021-04-12	United States
ORF1ab_314_L	ORF1ab	314	SRR14758368	14408	C	T	0,999643	2021-04-12	United States
S_155_R	S	155	SRR14758368	22025	A	C	0,999793	2021-04-12	United States
S_157_S	S	157	SRR14758368	22032	T	C	0,999956	2021-04-12	United States
S_452_R	S	452	SRR14758368	22917	T	G	0,999727	2021-04-12	United States
S_614_G	S	614	SRR14758368	23403	A	G	0,999826	2021-04-12	United States
S_859_N	S	859	SRR14758368	24138	C	A	0,999746	2021-04-12	United States
S_950_H	S	950	SRR14758368	24410	G	C	0,999253	2021-04-12	United States
ORF3a_42_L	ORF3a	42	SRR14758368	25517	C	T	0,998188	2021-04-12	United States
ORF3a_57_H	ORF3a	57	SRR14758368	25563	G	T	0,999691	2021-04-12	United States
ORF3a_104_L	ORF3a	104	SRR14758368	25703	C	T	0,99586	2021-04-12	United States
ORF6_21_I	ORF6	21	SRR14758368	27263	C	T	0,999902	2021-04-12	United States
ORF8_11_I	ORF8	11	SRR14758368	27925	C	T	0,999294	2021-04-12	United States
ORF8_51_S	ORF8	51	SRR14758368	28044	G	T	0,999585	2021-04-12	United States
N_205_I	N	205	SRR14758368	28887	C	T	0,998739	2021-04-12	United States
N_234_I	N	234	SRR14758368	28975	G	A	1	2021-04-12	United States
ORF1ab_1001_I	ORF1ab	1001	SRR14758430	3267	C	T	0,999689	2021-04-12	United States
ORF1ab_1708_D	ORF1ab	1708	SRR14758430	5388	C	A	0,999858	2021-04-12	United States
ORF1ab_2230_T	ORF1ab	2230	SRR14758430	6954	T	C	1	2021-04-12	United States
ORF1ab_3603_NA	ORF1ab	3603	SRR14758430	11074	C	-T	0,0546181	2021-04-12	United States
ORF1ab_3674_NA	ORF1ab	3674	SRR14758430	11287	G	-TCTGGTTTT	0,994791	2021-04-12	United States
ORF1ab_3829_F	ORF1ab	3829	SRR14758430	11750	C	T	0,997979	2021-04-12	United States
ORF1ab_218_L	ORF1ab	218	SRR14758430	14120	C	T	0,999194	2021-04-12	United States
ORF1ab_314_L	ORF1ab	314	SRR14758430	14408	C	T	0,99967	2021-04-12	United States
ORF1ab_1975_S	ORF1ab	1975	SRR14758430	19390	C	T	0,999807	2021-04-12	United States
ORF1ab_2070_E	ORF1ab	2070	SRR14758430	19675	C	G	0,0673506	2021-04-12	United States
S_68_NA	S	68	SRR14758430	21764	A	-TACATG	0,990007	2021-04-12	United States
S_143_NA	S	143	SRR14758430	21990	T	-TTA	0,995591	2021-04-12	United States
S_501_Y	S	501	SRR14758430	23063	A	T	0,999833	2021-04-12	United States
S_570_D	S	570	SRR14758430	23271	C	A	0,999763	2021-04-12	United States
S_614_G	S	614	SRR14758430	23403	A	G	0,999849	2021-04-12	United States
S_681_H	S	681	SRR14758430	23604	C	A	0,99875	2021-04-12	United States
S_716_I	S	716	SRR14758430	23709	C	T	0,999749	2021-04-12	United States
S_982_A	S	982	SRR14758430	24506	T	G	0,999842	2021-04-12	United States
S_1118_H	S	1118	SRR14758430	24914	G	C	0,999872	2021-04-12	United States
ORF8_27_*	ORF8	27	SRR14758430	27972	C	T	0,999365	2021-04-12	United States
ORF8_52_I	ORF8	52	SRR14758430	28048	G	T	0,999835	2021-04-12	United States
ORF8_68_*	ORF8	68	SRR14758430	28095	A	T	0,987969	2021-04-12	United States
ORF8_73_C	ORF8	73	SRR14758430	28111	A	G	0,999732	2021-04-12	United States
N_3_H	N	3	SRR14758430	28280	G	C	0,999831	2021-04-12	United States
N_3_V	N	3	SRR14758430	28281	A	T	0,999775	2021-04-12	United States
N_3_E	N	3	SRR14758430	28282	T	A	0,999747	2021-04-12	United States
N_203_K	N	203	SRR14758430	28881	G	A	0,997795	2021-04-12	United States
N_204_R	N	204	SRR14758430	28883	G	C	0,999282	2021-04-12	United States
N_235_F	N	235	SRR14758430	28977	C	T	1	2021-04-12	United States
ORF1ab_1001_I	ORF1ab	1001	SRR14758431	3267	C	T	0,999808	2021-04-14	United States
ORF1ab_1708_D	ORF1ab	1708	SRR14758431	5388	C	A	0,999629	2021-04-14	United States
ORF1ab_2274_I	ORF1ab	2274	SRR14758431	7086	C	T	0,999783	2021-04-14	United States
ORF1ab_3674_NA	ORF1ab	3674	SRR14758431	11287	G	-TCTGGTTTT	0,993781	2021-04-14	United States
ORF1ab_218_L	ORF1ab	218	SRR14758431	14120	C	T	0,999087	2021-04-14	United States
ORF1ab_314_L	ORF1ab	314	SRR14758431	14408	C	T	0,999767	2021-04-14	United States
ORF1ab_976_S	ORF1ab	976	SRR14758431	16393	C	T	0,999435	2021-04-14	United States
ORF1ab_1975_S	ORF1ab	1975	SRR14758431	19390	C	T	1	2021-04-14	United States
S_68_NA	S	68	SRR14758431	21764	A	-TACATG	0,983674	2021-04-14	United States
S_143_NA	S	143	SRR14758431	21990	T	-TTA	0,995738	2021-04-14	United States
S_501_Y	S	501	SRR14758431	23063	A	T	0,999828	2021-04-14	United States
S_570_D	S	570	SRR14758431	23271	C	A	0,999745	2021-04-14	United States
S_614_G	S	614	SRR14758431	23403	A	G	0,999713	2021-04-14	United States
S_681_H	S	681	SRR14758431	23604	C	A	0,999467	2021-04-14	United States
S_716_I	S	716	SRR14758431	23709	C	T	0,99968	2021-04-14	United States
S_982_A	S	982	SRR14758431	24506	T	G	0,999965	2021-04-14	United States
S_1118_H	S	1118	SRR14758431	24914	G	C	0,999654	2021-04-14	United States
ORF8_27_*	ORF8	27	SRR14758431	27972	C	T	0,998422	2021-04-14	United States
ORF8_52_I	ORF8	52	SRR14758431	28048	G	T	0,999307	2021-04-14	United States
ORF8_55_V	ORF8	55	SRR14758431	28057	C	T	1	2021-04-14	United States
ORF8_68_*	ORF8	68	SRR14758431	28095	A	T	0,974315	2021-04-14	United States
ORF8_73_C	ORF8	73	SRR14758431	28111	A	G	0,999524	2021-04-14	United States
N_3_H	N	3	SRR14758431	28280	G	C	0,999841	2021-04-14	United States
N_3_V	N	3	SRR14758431	28281	A	T	0,999444	2021-04-14	United States
N_3_E	N	3	SRR14758431	28282	T	A	0,999762	2021-04-14	United States
N_203_K	N	203	SRR14758431	28881	G	A	0,999205	2021-04-14	United States
N_204_R	N	204	SRR14758431	28883	G	C	1	2021-04-14	United States
N_235_F	N	235	SRR14758431	28977	C	T	1	2021-04-14	United States
ORF1ab_265_I	ORF1ab	265	SRR14758433	1059	C	T	0,99978	2021-04-15	United States
ORF1ab_1398_V	ORF1ab	1398	SRR14758433	4457	A	G	0,120697	2021-04-15	United States
ORF1ab_1679_S	ORF1ab	1679	SRR14758433	5300	G	T	0,999648	2021-04-15	United States
ORF1ab_3162_E	ORF1ab	3162	SRR14758433	9749	A	G	0,999895	2021-04-15	United States
ORF1ab_3201_P	ORF1ab	3201	SRR14758433	9867	T	C	0,99993	2021-04-15	United States
ORF1ab_3209_V	ORF1ab	3209	SRR14758433	9891	C	T	0,999823	2021-04-15	United States
ORF1ab_3320_S	ORF1ab	3320	SRR14758433	10224	T	C	0,999855	2021-04-15	United States
ORF1ab_3674_NA	ORF1ab	3674	SRR14758433	11287	G	-TCTGGTTTT	0,996128	2021-04-15	United States
ORF1ab_3847_I	ORF1ab	3847	SRR14758433	11804	G	A	0,999724	2021-04-15	United States
ORF1ab_314_L	ORF1ab	314	SRR14758433	14408	C	T	0,999736	2021-04-15	United States
S_155_R	S	155	SRR14758433	22025	A	C	0,999477	2021-04-15	United States
S_157_S	S	157	SRR14758433	22032	T	C	0,999711	2021-04-15	United States
S_452_R	S	452	SRR14758433	22917	T	G	0,999786	2021-04-15	United States
S_614_G	S	614	SRR14758433	23403	A	G	0,999916	2021-04-15	United States
S_859_N	S	859	SRR14758433	24138	C	A	0,999855	2021-04-15	United States
S_950_H	S	950	SRR14758433	24410	G	C	0,999037	2021-04-15	United States
ORF3a_42_L	ORF3a	42	SRR14758433	25517	C	T	0,997594	2021-04-15	United States
ORF3a_57_H	ORF3a	57	SRR14758433	25563	G	T	0,999582	2021-04-15	United States
ORF3a_104_L	ORF3a	104	SRR14758433	25703	C	T	0,993167	2021-04-15	United States
ORF8_11_I	ORF8	11	SRR14758433	27925	C	T	0,999828	2021-04-15	United States
ORF8_51_S	ORF8	51	SRR14758433	28044	G	T	1	2021-04-15	United States
ORF8_95_NA	ORF8	95	SRR14758433	28176	T	-TGGGTAGTCTTGTAGTGCGTTGTTCGTTCTATGAAGAC	0,920729	2021-04-15	United States
ORF8_95_NA	ORF8	95	SRR14758433	28177	T	-GGGTAGTCTTGTAGTGCGTTGTTCGTTCTATGAAGAC	0,0677877	2021-04-15	United States
N_205_I	N	205	SRR14758433	28887	C	T	0,99923	2021-04-15	United States
N_234_I	N	234	SRR14758433	28975	G	A	0,999584	2021-04-15	United States
N_397_V	N	397	SRR14758433	29463	C	T	1	2021-04-15	United States
ORF1ab_95_V	ORF1ab	95	SRR14758434	548	A	G	0,088081	2021-04-15	United States
ORF1ab_1001_I	ORF1ab	1001	SRR14758434	3267	C	T	0,999874	2021-04-15	United States
ORF1ab_1708_D	ORF1ab	1708	SRR14758434	5388	C	A	0,999917	2021-04-15	United States
ORF1ab_3603_NA	ORF1ab	3603	SRR14758434	11074	C	-T	0,0500078	2021-04-15	United States
ORF1ab_3674_NA	ORF1ab	3674	SRR14758434	11287	G	-TCTGGTTTT	0,993606	2021-04-15	United States
ORF1ab_218_L	ORF1ab	218	SRR14758434	14120	C	T	0,99952	2021-04-15	United States
ORF1ab_314_L	ORF1ab	314	SRR14758434	14408	C	T	0,999632	2021-04-15	United States
S_68_NA	S	68	SRR14758434	21764	A	-TACATG	0,988838	2021-04-15	United States
S_143_NA	S	143	SRR14758434	21990	T	-TTA	0,993874	2021-04-15	United States
S_501_Y	S	501	SRR14758434	23063	A	T	0,999898	2021-04-15	United States
S_570_D	S	570	SRR14758434	23271	C	A	0,999945	2021-04-15	United States
S_614_G	S	614	SRR14758434	23403	A	G	0,999947	2021-04-15	United States
S_681_H	S	681	SRR14758434	23604	C	A	0,999137	2021-04-15	United States
S_716_I	S	716	SRR14758434	23709	C	T	0,999876	2021-04-15	United States
S_982_A	S	982	SRR14758434	24506	T	G	0,99983	2021-04-15	United States
S_1118_H	S	1118	SRR14758434	24914	G	C	0,999834	2021-04-15	United States
ORF8_27_*	ORF8	27	SRR14758434	27972	C	T	1	2021-04-15	United States
ORF8_52_I	ORF8	52	SRR14758434	28048	G	T	0,999555	2021-04-15	United States
ORF8_61_F	ORF8	61	SRR14758434	28075	G	T	1	2021-04-15	United States
ORF8_68_*	ORF8	68	SRR14758434	28095	A	T	0,986819	2021-04-15	United States
ORF8_73_C	ORF8	73	SRR14758434	28111	A	G	0,999834	2021-04-15	United States
N_3_H	N	3	SRR14758434	28280	G	C	0,999924	2021-04-15	United States
N_3_V	N	3	SRR14758434	28281	A	T	0,999745	2021-04-15	United States
N_3_E	N	3	SRR14758434	28282	T	A	0,999771	2021-04-15	United States
N_203_K	N	203	SRR14758434	28881	G	A	0,999371	2021-04-15	United States
N_204_R	N	204	SRR14758434	28883	G	C	1	2021-04-15	United States
N_235_F	N	235	SRR14758434	28977	C	T	0,99938	2021-04-15	United States
ORF1ab_265_I	ORF1ab	265	SRR14758436	1059	C	T	0,999701	2021-04-15	United States
ORF1ab_708_I	ORF1ab	708	SRR14758436	2388	C	T	1	2021-04-15	United States
ORF1ab_1946_S	ORF1ab	1946	SRR14758436	6101	G	A	0,999427	2021-04-15	United States
ORF1ab_2144_NA	ORF1ab	2144	SRR14758436	6696	C	+T	0,117531	2021-04-15	United States
ORF1ab_2146_F	ORF1ab	2146	SRR14758436	6701	C	T	0,999762	2021-04-15	United States
ORF1ab_3201_P	ORF1ab	3201	SRR14758436	9867	T	C	0,999935	2021-04-15	United States
ORF1ab_3495_F	ORF1ab	3495	SRR14758436	10748	C	T	0,997582	2021-04-15	United States
ORF1ab_3674_NA	ORF1ab	3674	SRR14758436	11287	G	-TCTGGTTTT	0,993798	2021-04-15	United States
ORF1ab_314_L	ORF1ab	314	SRR14758436	14408	C	T	0,999562	2021-04-15	United States
ORF1ab_1011_H	ORF1ab	1011	SRR14758436	16500	A	C	0,961988	2021-04-15	United States
ORF1ab_1179_F	ORF1ab	1179	SRR14758436	17002	C	T	0,999544	2021-04-15	United States
ORF1ab_1898_F	ORF1ab	1898	SRR14758436	19160	C	T	0,99969	2021-04-15	United States
S_5_F	S	5	SRR14758436	21575	C	T	1	2021-04-15	United States
S_95_I	S	95	SRR14758436	21846	C	T	0,999774	2021-04-15	United States
S_253_G	S	253	SRR14758436	22320	A	G	0,999749	2021-04-15	United States
S_477_N	S	477	SRR14758436	22992	G	A	0,999714	2021-04-15	United States
S_614_G	S	614	SRR14758436	23403	A	G	0,999825	2021-04-15	United States
S_754_F	S	754	SRR14758436	23824	G	T	0,999532	2021-04-15	United States
S_957_R	S	957	SRR14758436	24432	A	G	0,999821	2021-04-15	United States
ORF3a_42_L	ORF3a	42	SRR14758436	25517	C	T	0,998628	2021-04-15	United States
ORF3a_57_H	ORF3a	57	SRR14758436	25563	G	T	0,999642	2021-04-15	United States
ORF7a_116_F	ORF7a	116	SRR14758436	27739	C	T	1	2021-04-15	United States
ORF8_11_I	ORF8	11	SRR14758436	27925	C	T	1	2021-04-15	United States
N_13_L	N	13	SRR14758436	28311	C	T	0,999704	2021-04-15	United States
N_202_R	N	202	SRR14758436	28879	T	G	1	2021-04-15	United States
ORF1ab_265_I	ORF1ab	265	SRR14758437	1059	C	T	0,999854	2021-04-15	United States
ORF1ab_1679_S	ORF1ab	1679	SRR14758437	5300	G	T	0,999589	2021-04-15	United States
ORF1ab_3162_E	ORF1ab	3162	SRR14758437	9749	A	G	0,999898	2021-04-15	United States
ORF1ab_3201_P	ORF1ab	3201	SRR14758437	9867	T	C	0,999849	2021-04-15	United States
ORF1ab_3209_V	ORF1ab	3209	SRR14758437	9891	C	T	0,999747	2021-04-15	United States
ORF1ab_3674_NA	ORF1ab	3674	SRR14758437	11287	G	-TCTGGTTTT	0,990924	2021-04-15	United States
ORF1ab_3847_I	ORF1ab	3847	SRR14758437	11804	G	A	0,998761	2021-04-15	United States
ORF1ab_314_L	ORF1ab	314	SRR14758437	14408	C	T	0,999847	2021-04-15	United States
S_155_R	S	155	SRR14758437	22025	A	C	0,998486	2021-04-15	United States
S_157_S	S	157	SRR14758437	22032	T	C	0,998419	2021-04-15	United States
S_452_R	S	452	SRR14758437	22917	T	G	0,999946	2021-04-15	United States
S_614_G	S	614	SRR14758437	23403	A	G	0,999678	2021-04-15	United States
S_859_N	S	859	SRR14758437	24138	C	A	0,999834	2021-04-15	United States
S_950_H	S	950	SRR14758437	24410	G	C	0,999544	2021-04-15	United States
ORF3a_42_L	ORF3a	42	SRR14758437	25517	C	T	0,997438	2021-04-15	United States
ORF3a_57_H	ORF3a	57	SRR14758437	25563	G	T	0,999858	2021-04-15	United States
ORF3a_104_L	ORF3a	104	SRR14758437	25703	C	T	0,997701	2021-04-15	United States
ORF8_11_I	ORF8	11	SRR14758437	27925	C	T	1	2021-04-15	United States
ORF8_51_S	ORF8	51	SRR14758437	28044	G	T	0,998632	2021-04-15	United States
N_205_I	N	205	SRR14758437	28887	C	T	1	2021-04-15	United States
N_234_I	N	234	SRR14758437	28975	G	A	1	2021-04-15	United States
ORF1ab_1885_Y	ORF1ab	1885	SRR14758518	5918	G	T	0,0541012	2021-04-15	United States
ORF1ab_3603_NA	ORF1ab	3603	SRR14758518	11074	C	-T	0,05955	2021-04-15	United States
ORF1ab_314_L	ORF1ab	314	SRR14758518	14408	C	T	0,999723	2021-04-15	United States
ORF1ab_982_Y	ORF1ab	982	SRR14758518	16411	G	T	0,0998518	2021-04-15	United States
ORF1ab_1362_R	ORF1ab	1362	SRR14758518	17551	G	A	0,994905	2021-04-15	United States
ORF1ab_1936_H	ORF1ab	1936	SRR14758518	19274	C	A	0,906849	2021-04-15	United States
S_152_L	S	152	SRR14758518	22017	G	T	0,998446	2021-04-15	United States
S_484_K	S	484	SRR14758518	23012	G	A	0,99957	2021-04-15	United States
S_614_G	S	614	SRR14758518	23403	A	G	0,999907	2021-04-15	United States
S_769_V	S	769	SRR14758518	23868	G	T	0,999233	2021-04-15	United States
M_28_L	M	28	SRR14758518	26604	T	C	0,996498	2021-04-15	United States
N_187_L	N	187	SRR14758518	28833	C	T	0,989439	2021-04-15	United States
N_203_K	N	203	SRR14758518	28881	G	A	0,989036	2021-04-15	United States
N_204_R	N	204	SRR14758518	28883	G	C	0,989149	2021-04-15	United States
N_226_I	N	226	SRR14758518	28950	G	T	0,060355	2021-04-15	United States
N_418_H	N	418	SRR14758518	29527	G	T	0,996909	2021-04-15	United States
ORF1ab_265_I	ORF1ab	265	SRR14758527	1059	C	T	0,99977	2021-04-15	United States
ORF1ab_3201_P	ORF1ab	3201	SRR14758527	9867	T	C	0,999762	2021-04-15	United States
ORF1ab_3353_R	ORF1ab	3353	SRR14758527	10323	A	G	0,998648	2021-04-15	United States
ORF1ab_3504_S	ORF1ab	3504	SRR14758527	10775	C	T	0,999838	2021-04-15	United States
ORF1ab_3603_NA	ORF1ab	3603	SRR14758527	11074	C	-T	0,0611005	2021-04-15	United States
ORF1ab_3674_NA	ORF1ab	3674	SRR14758527	11287	G	-TCTGGTTTT	0,994383	2021-04-15	United States
ORF1ab_314_L	ORF1ab	314	SRR14758527	14408	C	T	0,999717	2021-04-15	United States
ORF1ab_1011_H	ORF1ab	1011	SRR14758527	16500	A	C	0,998534	2021-04-15	United States
S_3_NA	S	3	SRR14758527	21569	G	+T	0,0528814	2021-04-15	United States
S_5_F	S	5	SRR14758527	21575	C	T	1	2021-04-15	United States
S_95_I	S	95	SRR14758527	21846	C	T	1	2021-04-15	United States
S_253_G	S	253	SRR14758527	22320	A	G	0,999603	2021-04-15	United States
S_477_N	S	477	SRR14758527	22992	G	A	0,999448	2021-04-15	United States
S_614_G	S	614	SRR14758527	23403	A	G	0,999893	2021-04-15	United States
S_701_V	S	701	SRR14758527	23664	C	T	1	2021-04-15	United States
ORF3a_42_L	ORF3a	42	SRR14758527	25517	C	T	0,998001	2021-04-15	United States
ORF3a_57_H	ORF3a	57	SRR14758527	25563	G	T	0,999532	2021-04-15	United States
ORF8_11_I	ORF8	11	SRR14758527	27925	C	T	1	2021-04-15	United States
N_199_L	N	199	SRR14758527	28869	C	T	0,998929	2021-04-15	United States
N_234_I	N	234	SRR14758527	28975	G	A	0,9994	2021-04-15	United States
N_243_C	N	243	SRR14758527	29000	G	T	0,998819	2021-04-15	United States
ORF1ab_102_K	ORF1ab	102	SRR14758528	569	G	A	0,998704	2021-04-15	United States
ORF1ab_859_V	ORF1ab	859	SRR14758528	2841	C	T	1	2021-04-15	United States
ORF1ab_1049_V	ORF1ab	1049	SRR14758528	3411	C	T	0,999618	2021-04-15	United States
ORF1ab_1113_R	ORF1ab	1113	SRR14758528	3603	A	G	0,99945	2021-04-15	United States
ORF1ab_1246_I	ORF1ab	1246	SRR14758528	4002	C	T	0,999899	2021-04-15	United States
ORF1ab_2287_S	ORF1ab	2287	SRR14758528	7124	C	T	0,999912	2021-04-15	United States
ORF1ab_2980_N	ORF1ab	2980	SRR14758528	9203	G	A	0,999907	2021-04-15	United States
ORF1ab_3222_N	ORF1ab	3222	SRR14758528	9929	G	A	0,99956	2021-04-15	United States
ORF1ab_3278_S	ORF1ab	3278	SRR14758528	10097	G	A	0,999531	2021-04-15	United States
ORF1ab_3687_L	ORF1ab	3687	SRR14758528	11325	C	T	0,998616	2021-04-15	United States
ORF1ab_3691_S	ORF1ab	3691	SRR14758528	11337	T	C	0,998746	2021-04-15	United States
ORF1ab_3753_S	ORF1ab	3753	SRR14758528	11523	T	C	0,0540541	2021-04-15	United States
ORF1ab_4090_I	ORF1ab	4090	SRR14758528	12534	C	T	0,999814	2021-04-15	United States
ORF1ab_314_L	ORF1ab	314	SRR14758528	14408	C	T	0,999643	2021-04-15	United States
ORF1ab_1028_Y	ORF1ab	1028	SRR14758528	16549	G	T	1	2021-04-15	United States
ORF1ab_2557_R	ORF1ab	2557	SRR14758528	21137	A	G	0,999767	2021-04-15	United States
S_12_F	S	12	SRR14758528	21597	C	T	1	2021-04-15	United States
S_152_R	S	152	SRR14758528	22016	T	A	0,999747	2021-04-15	United States
S_176_F	S	176	SRR14758528	22088	C	T	0,999714	2021-04-15	United States
S_346_S	S	346	SRR14758528	22600	A	C	0,999765	2021-04-15	United States
S_452_R	S	452	SRR14758528	22917	T	G	0,999851	2021-04-15	United States
S_614_G	S	614	SRR14758528	23403	A	G	0,999804	2021-04-15	United States
S_677_H	S	677	SRR14758528	23593	G	T	1	2021-04-15	United States
S_899_S	S	899	SRR14758528	24257	G	T	0,998578	2021-04-15	United States
M_82_T	M	82	SRR14758528	26767	T	C	0,999674	2021-04-15	United States
ORF6_21_NA	ORF6	21	SRR14758528	27264	T	-TTTAAAGTTTCCATTTGGAATCTTGA	0,11736	2021-04-15	United States
ORF7b_43_S	ORF7b	43	SRR14758528	27882	G	T	0,997468	2021-04-15	United States
N_203_K	N	203	SRR14758528	28881	G	A	0,998655	2021-04-15	United States
N_204_R	N	204	SRR14758528	28883	G	C	1	2021-04-15	United States
N_212_V	N	212	SRR14758528	28908	G	T	0,99869	2021-04-15	United States
ORF1ab_378_I	ORF1ab	378	SRR14758530	1397	G	A	0,999626	2021-04-07	United States
ORF1ab_1001_I	ORF1ab	1001	SRR14758530	3267	C	T	0,999823	2021-04-07	United States
ORF1ab_1708_D	ORF1ab	1708	SRR14758530	5388	C	A	0,99978	2021-04-07	United States
ORF1ab_3603_NA	ORF1ab	3603	SRR14758530	11074	C	-T	0,0560484	2021-04-07	United States
ORF1ab_3674_NA	ORF1ab	3674	SRR14758530	11287	G	-TCTGGTTTT	0,997414	2021-04-07	United States
ORF1ab_218_L	ORF1ab	218	SRR14758530	14120	C	T	0,999272	2021-04-07	United States
ORF1ab_314_L	ORF1ab	314	SRR14758530	14408	C	T	0,999676	2021-04-07	United States
ORF1ab_1975_S	ORF1ab	1975	SRR14758530	19390	C	T	1	2021-04-07	United States
S_68_NA	S	68	SRR14758530	21764	A	-TACATG	0,986229	2021-04-07	United States
S_143_NA	S	143	SRR14758530	21990	T	-TTA	0,995225	2021-04-07	United States
S_327_I	S	327	SRR14758530	22541	G	A	0,999731	2021-04-07	United States
S_501_Y	S	501	SRR14758530	23063	A	T	0,999459	2021-04-07	United States
S_570_D	S	570	SRR14758530	23271	C	A	0,999741	2021-04-07	United States
S_614_G	S	614	SRR14758530	23403	A	G	0,999887	2021-04-07	United States
S_681_H	S	681	SRR14758530	23604	C	A	0,99906	2021-04-07	United States
S_716_I	S	716	SRR14758530	23709	C	T	0,999829	2021-04-07	United States
S_982_A	S	982	SRR14758530	24506	T	G	0,999858	2021-04-07	United States
S_1118_H	S	1118	SRR14758530	24914	G	C	0,999766	2021-04-07	United States
ORF8_27_*	ORF8	27	SRR14758530	27972	C	T	0,999782	2021-04-07	United States
ORF8_52_I	ORF8	52	SRR14758530	28048	G	T	1	2021-04-07	United States
ORF8_68_*	ORF8	68	SRR14758530	28095	A	T	0,994311	2021-04-07	United States
ORF8_73_C	ORF8	73	SRR14758530	28111	A	G	0,999548	2021-04-07	United States
N_3_H	N	3	SRR14758530	28280	G	C	0,999735	2021-04-07	United States
N_3_V	N	3	SRR14758530	28281	A	T	0,999546	2021-04-07	United States
N_3_E	N	3	SRR14758530	28282	T	A	0,999642	2021-04-07	United States
N_67_S	N	67	SRR14758530	28472	C	T	0,999811	2021-04-07	United States
N_203_K	N	203	SRR14758530	28881	G	A	0,998169	2021-04-07	United States
N_204_R	N	204	SRR14758530	28883	G	C	0,999851	2021-04-07	United States
N_235_F	N	235	SRR14758530	28977	C	T	0,999847	2021-04-07	United States
ORF1ab_1001_I	ORF1ab	1001	SRR14758531	3267	C	T	0,997464	2021-04-16	United States
ORF1ab_1708_D	ORF1ab	1708	SRR14758531	5388	C	A	0,99746	2021-04-16	United States
ORF1ab_2345_V	ORF1ab	2345	SRR14758531	7299	C	T	0,999748	2021-04-16	United States
ORF1ab_3674_NA	ORF1ab	3674	SRR14758531	11287	G	-TCTGGTTTT	0,99872	2021-04-16	United States
ORF1ab_314_L	ORF1ab	314	SRR14758531	14408	C	T	0,999727	2021-04-16	United States
ORF1ab_941_V	ORF1ab	941	SRR14758531	16289	C	T	0,995206	2021-04-16	United States
S_68_NA	S	68	SRR14758531	21764	A	-TACATG	0,970745	2021-04-16	United States
S_143_NA	S	143	SRR14758531	21990	T	-TTA	0,991713	2021-04-16	United States
S_501_Y	S	501	SRR14758531	23063	A	T	0,99989	2021-04-16	United States
S_570_D	S	570	SRR14758531	23271	C	A	0,993939	2021-04-16	United States
S_614_G	S	614	SRR14758531	23403	A	G	0,999853	2021-04-16	United States
S_681_H	S	681	SRR14758531	23604	C	A	0,999311	2021-04-16	United States
S_716_I	S	716	SRR14758531	23709	C	T	1	2021-04-16	United States
S_982_A	S	982	SRR14758531	24506	T	G	0,999767	2021-04-16	United States
S_1118_H	S	1118	SRR14758531	24914	G	C	0,999818	2021-04-16	United States
ORF8_27_*	ORF8	27	SRR14758531	27972	C	T	0,998623	2021-04-16	United States
ORF8_52_I	ORF8	52	SRR14758531	28048	G	T	1	2021-04-16	United States
ORF8_68_*	ORF8	68	SRR14758531	28095	A	T	0,990411	2021-04-16	United States
ORF8_73_C	ORF8	73	SRR14758531	28111	A	G	0,999457	2021-04-16	United States
N_3_H	N	3	SRR14758531	28280	G	C	0,999899	2021-04-16	United States
N_3_V	N	3	SRR14758531	28281	A	T	0,999719	2021-04-16	United States
N_3_E	N	3	SRR14758531	28282	T	A	0,999743	2021-04-16	United States
N_202_C	N	202	SRR14758531	28877	A	T	0,990847	2021-04-16	United States
N_202_T	N	202	SRR14758531	28878	G	C	0,993166	2021-04-16	United States
N_203_K	N	203	SRR14758531	28881	G	A	0,995381	2021-04-16	United States
N_204_R	N	204	SRR14758531	28883	G	C	1	2021-04-16	United States
N_235_F	N	235	SRR14758531	28977	C	T	1	2021-04-16	United States
ORF1ab_265_I	ORF1ab	265	SRR14758532	1059	C	T	0,999857	2021-04-16	United States
ORF1ab_906_H	ORF1ab	906	SRR14758532	2981	T	C	0,999935	2021-04-16	United States
ORF1ab_3201_P	ORF1ab	3201	SRR14758532	9867	T	C	0,99981	2021-04-16	United States
ORF1ab_3603_NA	ORF1ab	3603	SRR14758532	11074	C	-T	0,0504968	2021-04-16	United States
ORF1ab_3674_NA	ORF1ab	3674	SRR14758532	11287	G	-TCTGGTTTT	0,992973	2021-04-16	United States
ORF1ab_314_L	ORF1ab	314	SRR14758532	14408	C	T	0,999778	2021-04-16	United States
ORF1ab_1011_H	ORF1ab	1011	SRR14758532	16500	A	C	1	2021-04-16	United States
S_5_F	S	5	SRR14758532	21575	C	T	1	2021-04-16	United States
S_95_I	S	95	SRR14758532	21846	C	T	0,999477	2021-04-16	United States
S_253_G	S	253	SRR14758532	22320	A	G	0,999654	2021-04-16	United States
S_484_K	S	484	SRR14758532	23012	G	A	0,999684	2021-04-16	United States
S_614_G	S	614	SRR14758532	23403	A	G	0,999572	2021-04-16	United States
S_701_V	S	701	SRR14758532	23664	C	T	0,999411	2021-04-16	United States
ORF3a_42_L	ORF3a	42	SRR14758532	25517	C	T	0,998253	2021-04-16	United States
ORF3a_57_H	ORF3a	57	SRR14758532	25563	G	T	0,999871	2021-04-16	United States
ORF7a_99_S	ORF7a	99	SRR14758532	27688	C	T	0,999767	2021-04-16	United States
ORF8_11_I	ORF8	11	SRR14758532	27925	C	T	1	2021-04-16	United States
N_199_L	N	199	SRR14758532	28869	C	T	0,999368	2021-04-16	United States
N_234_I	N	234	SRR14758532	28975	G	A	1	2021-04-16	United States
ORF1ab_28_L	ORF1ab	28	SRR14758533	347	G	T	0,188378	2021-04-16	United States
ORF1ab_28_I	ORF1ab	28	SRR14758533	347	G	A	0,226831	2021-04-16	United States
ORF1ab_81_NA	ORF1ab	81	SRR14758533	507	A	-TGGTCATGTTATGGT	0,988853	2021-04-16	United States
ORF1ab_265_I	ORF1ab	265	SRR14758533	1059	C	T	0,999823	2021-04-16	United States
ORF1ab_660_F	ORF1ab	660	SRR14758533	2243	G	T	0,0585774	2021-04-16	United States
ORF1ab_661_C	ORF1ab	661	SRR14758533	2246	G	T	0,0645161	2021-04-16	United States
ORF1ab_725_*	ORF1ab	725	SRR14758533	2438	G	T	0,0859375	2021-04-16	United States
ORF1ab_744_R	ORF1ab	744	SRR14758533	2495	G	C	0,0676692	2021-04-16	United States
ORF1ab_865_A	ORF1ab	865	SRR14758533	2859	G	C	0,0502114	2021-04-16	United States
ORF1ab_1679_S	ORF1ab	1679	SRR14758533	5300	G	T	0,99986	2021-04-16	United States
ORF1ab_1797_NA	ORF1ab	1797	SRR14758533	5654	C	-TAG	0,0907298	2021-04-16	United States
ORF1ab_1800_H	ORF1ab	1800	SRR14758533	5665	G	T	0,0829171	2021-04-16	United States
ORF1ab_1815_*	ORF1ab	1815	SRR14758533	5708	G	T	0,171315	2021-04-16	United States
ORF1ab_3162_E	ORF1ab	3162	SRR14758533	9749	A	G	0,999024	2021-04-16	United States
ORF1ab_3201_P	ORF1ab	3201	SRR14758533	9867	T	C	0,999792	2021-04-16	United States
ORF1ab_3209_V	ORF1ab	3209	SRR14758533	9891	C	T	0,999804	2021-04-16	United States
ORF1ab_3674_NA	ORF1ab	3674	SRR14758533	11287	G	-TCTGGTTTT	0,993959	2021-04-16	United States
ORF1ab_3847_I	ORF1ab	3847	SRR14758533	11804	G	A	1	2021-04-16	United States
ORF1ab_3876_F	ORF1ab	3876	SRR14758533	11893	G	C	0,104747	2021-04-16	United States
ORF1ab_314_L	ORF1ab	314	SRR14758533	14408	C	T	0,999764	2021-04-16	United States
ORF1ab_690_S	ORF1ab	690	SRR14758533	15535	G	T	0,0769268	2021-04-16	United States
S_18_NA	S	18	SRR14758533	21616	T	-AC	0,0690323	2021-04-16	United States
S_155_R	S	155	SRR14758533	22025	A	C	0,999787	2021-04-16	United States
S_157_S	S	157	SRR14758533	22032	T	C	0,999872	2021-04-16	United States
S_452_R	S	452	SRR14758533	22917	T	G	0,999784	2021-04-16	United States
S_614_G	S	614	SRR14758533	23403	A	G	0,999539	2021-04-16	United States
S_859_N	S	859	SRR14758533	24138	C	A	0,999134	2021-04-16	United States
S_950_H	S	950	SRR14758533	24410	G	C	0,997376	2021-04-16	United States
S_1104_I	S	1104	SRR14758533	24872	G	A	0,999727	2021-04-16	United States
ORF3a_42_L	ORF3a	42	SRR14758533	25517	C	T	0,999169	2021-04-16	United States
ORF3a_57_H	ORF3a	57	SRR14758533	25563	G	T	0,999796	2021-04-16	United States
ORF3a_104_L	ORF3a	104	SRR14758533	25703	C	T	0,994098	2021-04-16	United States
ORF8_11_I	ORF8	11	SRR14758533	27925	C	T	0,998866	2021-04-16	United States
ORF8_51_S	ORF8	51	SRR14758533	28044	G	T	0,998891	2021-04-16	United States
N_92_T	N	92	SRR14758533	28548	G	C	0,0540541	2021-04-16	United States
N_205_I	N	205	SRR14758533	28887	C	T	0,997755	2021-04-16	United States
N_234_I	N	234	SRR14758533	28975	G	A	1	2021-04-16	United States
ORF1ab_1001_I	ORF1ab	1001	SRR14758534	3267	C	T	0,999786	2021-04-09	United States
ORF1ab_1708_D	ORF1ab	1708	SRR14758534	5388	C	A	0,999525	2021-04-09	United States
ORF1ab_2230_T	ORF1ab	2230	SRR14758534	6954	T	C	1	2021-04-09	United States
ORF1ab_2259_I	ORF1ab	2259	SRR14758534	7042	G	T	0,975904	2021-04-09	United States
ORF1ab_3603_NA	ORF1ab	3603	SRR14758534	11074	C	-T	0,0607622	2021-04-09	United States
ORF1ab_3674_NA	ORF1ab	3674	SRR14758534	11287	G	-TCTGGTTTT	0,996012	2021-04-09	United States
ORF1ab_218_L	ORF1ab	218	SRR14758534	14120	C	T	0,998855	2021-04-09	United States
ORF1ab_314_L	ORF1ab	314	SRR14758534	14408	C	T	0,999648	2021-04-09	United States
ORF1ab_1432_V	ORF1ab	1432	SRR14758534	17762	C	T	0,99976	2021-04-09	United States
S_68_NA	S	68	SRR14758534	21764	A	-TACATG	0,985876	2021-04-09	United States
S_143_NA	S	143	SRR14758534	21990	T	-TTA	0,995054	2021-04-09	United States
S_501_Y	S	501	SRR14758534	23063	A	T	0,999541	2021-04-09	United States
S_570_D	S	570	SRR14758534	23271	C	A	0,999768	2021-04-09	United States
S_614_G	S	614	SRR14758534	23403	A	G	0,9998	2021-04-09	United States
S_681_H	S	681	SRR14758534	23604	C	A	0,998545	2021-04-09	United States
S_716_I	S	716	SRR14758534	23709	C	T	1	2021-04-09	United States
S_982_A	S	982	SRR14758534	24506	T	G	0,999785	2021-04-09	United States
S_1118_H	S	1118	SRR14758534	24914	G	C	0,999658	2021-04-09	United States
ORF3a_210_Y	ORF3a	210	SRR14758534	26020	G	T	0,999549	2021-04-09	United States
ORF8_27_*	ORF8	27	SRR14758534	27972	C	T	0,999198	2021-04-09	United States
ORF8_52_I	ORF8	52	SRR14758534	28048	G	T	0,999791	2021-04-09	United States
ORF8_68_*	ORF8	68	SRR14758534	28095	A	T	0,981151	2021-04-09	United States
ORF8_73_C	ORF8	73	SRR14758534	28111	A	G	0,999672	2021-04-09	United States
N_3_H	N	3	SRR14758534	28280	G	C	0,999677	2021-04-09	United States
N_3_V	N	3	SRR14758534	28281	A	T	0,999389	2021-04-09	United States
N_3_E	N	3	SRR14758534	28282	T	A	0,999373	2021-04-09	United States
N_203_K	N	203	SRR14758534	28881	G	A	0,997343	2021-04-09	United States
N_204_R	N	204	SRR14758534	28883	G	C	0,9998	2021-04-09	United States
N_235_F	N	235	SRR14758534	28977	C	T	0,999798	2021-04-09	United States
ORF1ab_1001_I	ORF1ab	1001	SRR14758535	3267	C	T	0,999746	2021-04-16	United States
ORF1ab_1708_D	ORF1ab	1708	SRR14758535	5388	C	A	0,999789	2021-04-16	United States
ORF1ab_2230_T	ORF1ab	2230	SRR14758535	6954	T	C	1	2021-04-16	United States
ORF1ab_3603_NA	ORF1ab	3603	SRR14758535	11074	C	-T	0,0615925	2021-04-16	United States
ORF1ab_3674_NA	ORF1ab	3674	SRR14758535	11287	G	-TCTGGTTTT	0,99507	2021-04-16	United States
ORF1ab_218_L	ORF1ab	218	SRR14758535	14120	C	T	0,999631	2021-04-16	United States
ORF1ab_314_L	ORF1ab	314	SRR14758535	14408	C	T	0,999684	2021-04-16	United States
ORF1ab_1975_S	ORF1ab	1975	SRR14758535	19390	C	T	1	2021-04-16	United States
S_68_NA	S	68	SRR14758535	21764	A	-TACATG	0,9924	2021-04-16	United States
S_143_NA	S	143	SRR14758535	21990	T	-TTA	0,99688	2021-04-16	United States
S_501_Y	S	501	SRR14758535	23063	A	T	0,999741	2021-04-16	United States
S_570_D	S	570	SRR14758535	23271	C	A	0,999714	2021-04-16	United States
S_614_G	S	614	SRR14758535	23403	A	G	0,999802	2021-04-16	United States
S_681_H	S	681	SRR14758535	23604	C	A	0,998691	2021-04-16	United States
S_716_I	S	716	SRR14758535	23709	C	T	0,999779	2021-04-16	United States
S_982_A	S	982	SRR14758535	24506	T	G	0,999781	2021-04-16	United States
S_1118_H	S	1118	SRR14758535	24914	G	C	0,999724	2021-04-16	United States
ORF8_27_*	ORF8	27	SRR14758535	27972	C	T	0,998933	2021-04-16	United States
ORF8_52_I	ORF8	52	SRR14758535	28048	G	T	0,999701	2021-04-16	United States
ORF8_68_*	ORF8	68	SRR14758535	28095	A	T	0,928955	2021-04-16	United States
ORF8_73_C	ORF8	73	SRR14758535	28111	A	G	0,999533	2021-04-16	United States
N_3_H	N	3	SRR14758535	28280	G	C	0,998968	2021-04-16	United States
N_3_V	N	3	SRR14758535	28281	A	T	0,999613	2021-04-16	United States
N_3_E	N	3	SRR14758535	28282	T	A	0,999706	2021-04-16	United States
N_203_K	N	203	SRR14758535	28881	G	A	0,998655	2021-04-16	United States
N_204_R	N	204	SRR14758535	28883	G	C	0,999761	2021-04-16	United States
N_235_F	N	235	SRR14758535	28977	C	T	0,99975	2021-04-16	United States
ORF1ab_1001_I	ORF1ab	1001	SRR14758536	3267	C	T	0,999701	2021-04-18	United States
ORF1ab_1708_D	ORF1ab	1708	SRR14758536	5388	C	A	0,999665	2021-04-18	United States
ORF1ab_3674_NA	ORF1ab	3674	SRR14758536	11287	G	-TCTGGTTTT	0,987812	2021-04-18	United States
ORF1ab_218_L	ORF1ab	218	SRR14758536	14120	C	T	0,999614	2021-04-18	United States
ORF1ab_314_L	ORF1ab	314	SRR14758536	14408	C	T	0,999628	2021-04-18	United States
ORF1ab_976_S	ORF1ab	976	SRR14758536	16393	C	T	0,999782	2021-04-18	United States
ORF1ab_1290_I	ORF1ab	1290	SRR14758536	17336	C	T	0,243074	2021-04-18	United States
ORF1ab_1975_S	ORF1ab	1975	SRR14758536	19390	C	T	1	2021-04-18	United States
S_68_NA	S	68	SRR14758536	21764	A	-TACATG	0,967871	2021-04-18	United States
S_143_NA	S	143	SRR14758536	21990	T	-TTA	1	2021-04-18	United States
S_501_Y	S	501	SRR14758536	23063	A	T	0,999565	2021-04-18	United States
S_570_D	S	570	SRR14758536	23271	C	A	0,999803	2021-04-18	United States
S_614_G	S	614	SRR14758536	23403	A	G	0,999857	2021-04-18	United States
S_681_H	S	681	SRR14758536	23604	C	A	0,999229	2021-04-18	United States
S_716_I	S	716	SRR14758536	23709	C	T	0,999743	2021-04-18	United States
S_982_A	S	982	SRR14758536	24506	T	G	0,999939	2021-04-18	United States
S_1118_H	S	1118	SRR14758536	24914	G	C	0,999701	2021-04-18	United States
ORF8_27_*	ORF8	27	SRR14758536	27972	C	T	1	2021-04-18	United States
ORF8_52_I	ORF8	52	SRR14758536	28048	G	T	1	2021-04-18	United States
ORF8_68_*	ORF8	68	SRR14758536	28095	A	T	0,976115	2021-04-18	United States
ORF8_73_C	ORF8	73	SRR14758536	28111	A	G	0,999851	2021-04-18	United States
N_3_H	N	3	SRR14758536	28280	G	C	0,999832	2021-04-18	United States
N_3_V	N	3	SRR14758536	28281	A	T	0,99976	2021-04-18	United States
N_3_E	N	3	SRR14758536	28282	T	A	0,999808	2021-04-18	United States
N_203_K	N	203	SRR14758536	28881	G	A	0,998462	2021-04-18	United States
N_204_R	N	204	SRR14758536	28883	G	C	1	2021-04-18	United States
N_235_F	N	235	SRR14758536	28977	C	T	0,999606	2021-04-18	United States
ORF1ab_1001_I	ORF1ab	1001	SRR14758539	3267	C	T	0,999797	2021-04-17	United States
ORF1ab_1708_D	ORF1ab	1708	SRR14758539	5388	C	A	0,999617	2021-04-17	United States
ORF1ab_2230_T	ORF1ab	2230	SRR14758539	6954	T	C	1	2021-04-17	United States
ORF1ab_3195_G	ORF1ab	3195	SRR14758539	9848	A	G	0,0582354	2021-04-17	United States
ORF1ab_3603_NA	ORF1ab	3603	SRR14758539	11074	C	-T	0,0510862	2021-04-17	United States
ORF1ab_3674_NA	ORF1ab	3674	SRR14758539	11287	G	-TCTGGTTTT	0,993077	2021-04-17	United States
ORF1ab_218_L	ORF1ab	218	SRR14758539	14120	C	T	0,999531	2021-04-17	United States
ORF1ab_314_L	ORF1ab	314	SRR14758539	14408	C	T	0,999699	2021-04-17	United States
ORF1ab_976_S	ORF1ab	976	SRR14758539	16393	C	T	0,999767	2021-04-17	United States
ORF1ab_1975_S	ORF1ab	1975	SRR14758539	19390	C	T	0,999684	2021-04-17	United States
S_68_NA	S	68	SRR14758539	21764	A	-TACATG	0,986436	2021-04-17	United States
S_143_NA	S	143	SRR14758539	21990	T	-TTA	0,995563	2021-04-17	United States
S_501_Y	S	501	SRR14758539	23063	A	T	0,999708	2021-04-17	United States
S_570_D	S	570	SRR14758539	23271	C	A	0,999776	2021-04-17	United States
S_614_G	S	614	SRR14758539	23403	A	G	0,999882	2021-04-17	United States
S_681_H	S	681	SRR14758539	23604	C	A	0,99926	2021-04-17	United States
S_716_I	S	716	SRR14758539	23709	C	T	1	2021-04-17	United States
S_982_A	S	982	SRR14758539	24506	T	G	0,999903	2021-04-17	United States
S_1118_H	S	1118	SRR14758539	24914	G	C	0,999692	2021-04-17	United States
ORF8_27_*	ORF8	27	SRR14758539	27972	C	T	0,999625	2021-04-17	United States
ORF8_52_I	ORF8	52	SRR14758539	28048	G	T	0,999865	2021-04-17	United States
ORF8_68_*	ORF8	68	SRR14758539	28095	A	T	0,979342	2021-04-17	United States
ORF8_73_C	ORF8	73	SRR14758539	28111	A	G	0,999432	2021-04-17	United States
N_1_L	N	1	SRR14758539	28274	A	T	0,232759	2021-04-17	United States
N_3_H	N	3	SRR14758539	28280	G	C	0,999311	2021-04-17	United States
N_3_V	N	3	SRR14758539	28281	A	T	0,999651	2021-04-17	United States
N_3_E	N	3	SRR14758539	28282	T	A	0,999749	2021-04-17	United States
N_203_K	N	203	SRR14758539	28881	G	A	0,999005	2021-04-17	United States
N_204_R	N	204	SRR14758539	28883	G	C	0,999242	2021-04-17	United States
N_235_F	N	235	SRR14758539	28977	C	T	0,999772	2021-04-17	United States
ORF1ab_1001_I	ORF1ab	1001	SRR14758540	3267	C	T	0,999711	2021-04-13	United States
ORF1ab_1708_D	ORF1ab	1708	SRR14758540	5388	C	A	0,999759	2021-04-13	United States
ORF1ab_3674_NA	ORF1ab	3674	SRR14758540	11287	G	-TCTGGTTTT	0,993045	2021-04-13	United States
ORF1ab_218_L	ORF1ab	218	SRR14758540	14120	C	T	0,999335	2021-04-13	United States
ORF1ab_314_L	ORF1ab	314	SRR14758540	14408	C	T	0,999691	2021-04-13	United States
S_68_NA	S	68	SRR14758540	21764	A	-TACATG	0,980739	2021-04-13	United States
S_143_NA	S	143	SRR14758540	21990	T	-TTA	0,994671	2021-04-13	United States
S_501_Y	S	501	SRR14758540	23063	A	T	0,999137	2021-04-13	United States
S_570_D	S	570	SRR14758540	23271	C	A	0,99961	2021-04-13	United States
S_614_G	S	614	SRR14758540	23403	A	G	0,999691	2021-04-13	United States
S_681_H	S	681	SRR14758540	23604	C	A	0,998382	2021-04-13	United States
S_716_I	S	716	SRR14758540	23709	C	T	0,999337	2021-04-13	United States
S_982_A	S	982	SRR14758540	24506	T	G	0,999948	2021-04-13	United States
S_1118_H	S	1118	SRR14758540	24914	G	C	0,999699	2021-04-13	United States
ORF8_27_*	ORF8	27	SRR14758540	27972	C	T	1	2021-04-13	United States
ORF8_52_I	ORF8	52	SRR14758540	28048	G	T	0,99939	2021-04-13	United States
ORF8_61_F	ORF8	61	SRR14758540	28075	G	T	0,999411	2021-04-13	United States
ORF8_68_*	ORF8	68	SRR14758540	28095	A	T	0,973107	2021-04-13	United States
ORF8_73_C	ORF8	73	SRR14758540	28111	A	G	0,999643	2021-04-13	United States
N_3_H	N	3	SRR14758540	28280	G	C	0,999703	2021-04-13	United States
N_3_V	N	3	SRR14758540	28281	A	T	0,999485	2021-04-13	United States
N_3_E	N	3	SRR14758540	28282	T	A	0,999368	2021-04-13	United States
N_203_K	N	203	SRR14758540	28881	G	A	0,997365	2021-04-13	United States
N_204_R	N	204	SRR14758540	28883	G	C	0,999805	2021-04-13	United States
N_235_F	N	235	SRR14758540	28977	C	T	0,999787	2021-04-13	United States
ORF1ab_827_Y	ORF1ab	827	SRR14758542	2744	G	T	0,108586	2021-04-09	United States
ORF1ab_1001_I	ORF1ab	1001	SRR14758542	3267	C	T	1	2021-04-09	United States
ORF1ab_1027_G	ORF1ab	1027	SRR14758542	3344	A	G	0,999463	2021-04-09	United States
ORF1ab_1708_D	ORF1ab	1708	SRR14758542	5388	C	A	0,999636	2021-04-09	United States
ORF1ab_1885_Y	ORF1ab	1885	SRR14758542	5918	G	T	0,165749	2021-04-09	United States
ORF1ab_2670_NA	ORF1ab	2670	SRR14758542	8273	T	-G	0,055263	2021-04-09	United States
ORF1ab_3603_NA	ORF1ab	3603	SRR14758542	11074	C	-T	0,111687	2021-04-09	United States
ORF1ab_3674_NA	ORF1ab	3674	SRR14758542	11287	G	-TCTGGTTTT	0,99762	2021-04-09	United States
ORF1ab_4285_T	ORF1ab	4285	SRR14758542	13118	G	A	0,999878	2021-04-09	United States
ORF1ab_207_L	ORF1ab	207	SRR14758542	14087	G	T	0,0538931	2021-04-09	United States
ORF1ab_314_L	ORF1ab	314	SRR14758542	14408	C	T	0,999772	2021-04-09	United States
ORF1ab_1095_S	ORF1ab	1095	SRR14758542	16750	C	T	1	2021-04-09	United States
S_5_F	S	5	SRR14758542	21575	C	T	1	2021-04-09	United States
S_68_NA	S	68	SRR14758542	21764	A	-TACATG	0,991349	2021-04-09	United States
S_143_NA	S	143	SRR14758542	21990	T	-TTA	0,995881	2021-04-09	United States
S_501_Y	S	501	SRR14758542	23063	A	T	0,999615	2021-04-09	United States
S_570_D	S	570	SRR14758542	23271	C	A	0,999785	2021-04-09	United States
S_614_G	S	614	SRR14758542	23403	A	G	0,999685	2021-04-09	United States
S_681_H	S	681	SRR14758542	23604	C	A	0,998564	2021-04-09	United States
S_716_I	S	716	SRR14758542	23709	C	T	0,999876	2021-04-09	United States
S_982_A	S	982	SRR14758542	24506	T	G	0,999696	2021-04-09	United States
S_1118_H	S	1118	SRR14758542	24914	G	C	0,999832	2021-04-09	United States
ORF3a_151_I	ORF3a	151	SRR14758542	25844	C	T	0,999615	2021-04-09	United States
ORF7a_62_*	ORF7a	62	SRR14758542	27577	C	T	0,999563	2021-04-09	United States
ORF8_27_*	ORF8	27	SRR14758542	27972	C	T	0,999426	2021-04-09	United States
ORF8_52_I	ORF8	52	SRR14758542	28048	G	T	0,999432	2021-04-09	United States
ORF8_73_C	ORF8	73	SRR14758542	28111	A	G	0,990961	2021-04-09	United States
N_3_H	N	3	SRR14758542	28280	G	C	0,999781	2021-04-09	United States
N_3_V	N	3	SRR14758542	28281	A	T	0,999717	2021-04-09	United States
N_3_E	N	3	SRR14758542	28282	T	A	0,999437	2021-04-09	United States
N_203_K	N	203	SRR14758542	28881	G	A	1	2021-04-09	United States
N_204_R	N	204	SRR14758542	28883	G	C	1	2021-04-09	United States
N_235_F	N	235	SRR14758542	28977	C	T	1	2021-04-09	United States
ORF1ab_347_G	ORF1ab	347	SRR14758543	1305	A	G	0,989835	2021-04-09	United States
ORF1ab_1001_I	ORF1ab	1001	SRR14758543	3267	C	T	0,99989	2021-04-09	United States
ORF1ab_1708_D	ORF1ab	1708	SRR14758543	5388	C	A	0,999827	2021-04-09	United States
ORF1ab_2230_T	ORF1ab	2230	SRR14758543	6954	T	C	1	2021-04-09	United States
ORF1ab_2259_I	ORF1ab	2259	SRR14758543	7042	G	T	1	2021-04-09	United States
ORF1ab_3674_NA	ORF1ab	3674	SRR14758543	11287	G	-TCTGGTTTT	0,990671	2021-04-09	United States
ORF1ab_218_L	ORF1ab	218	SRR14758543	14120	C	T	0,999148	2021-04-09	United States
ORF1ab_314_L	ORF1ab	314	SRR14758543	14408	C	T	0,999606	2021-04-09	United States
S_68_NA	S	68	SRR14758543	21764	A	-TACATG	0,979039	2021-04-09	United States
S_143_NA	S	143	SRR14758543	21990	T	-TTA	0,992755	2021-04-09	United States
S_501_Y	S	501	SRR14758543	23063	A	T	0,999397	2021-04-09	United States
S_570_D	S	570	SRR14758543	23271	C	A	0,999857	2021-04-09	United States
S_614_G	S	614	SRR14758543	23403	A	G	0,999772	2021-04-09	United States
S_681_H	S	681	SRR14758543	23604	C	A	0,998016	2021-04-09	United States
S_716_I	S	716	SRR14758543	23709	C	T	0,999804	2021-04-09	United States
S_982_A	S	982	SRR14758543	24506	T	G	0,999203	2021-04-09	United States
S_1118_H	S	1118	SRR14758543	24914	G	C	0,999663	2021-04-09	United States
ORF8_27_*	ORF8	27	SRR14758543	27972	C	T	0,999497	2021-04-09	United States
ORF8_52_I	ORF8	52	SRR14758543	28048	G	T	0,999856	2021-04-09	United States
ORF8_61_F	ORF8	61	SRR14758543	28075	G	T	0,999722	2021-04-09	United States
ORF8_68_*	ORF8	68	SRR14758543	28095	A	T	0,997032	2021-04-09	United States
ORF8_73_C	ORF8	73	SRR14758543	28111	A	G	0,99861	2021-04-09	United States
N_1_L	N	1	SRR14758543	28274	A	T	0,133333	2021-04-09	United States
N_3_H	N	3	SRR14758543	28280	G	C	0,999768	2021-04-09	United States
N_3_V	N	3	SRR14758543	28281	A	T	0,999623	2021-04-09	United States
N_3_E	N	3	SRR14758543	28282	T	A	0,999684	2021-04-09	United States
N_203_K	N	203	SRR14758543	28881	G	A	0,998616	2021-04-09	United States
N_204_R	N	204	SRR14758543	28883	G	C	0,999699	2021-04-09	United States
N_235_F	N	235	SRR14758543	28977	C	T	0,999084	2021-04-09	United States
ORF1ab_1001_I	ORF1ab	1001	SRR14758766	3267	C	T	0,99989	2021-04-09	United States
ORF1ab_1708_D	ORF1ab	1708	SRR14758766	5388	C	A	0,999622	2021-04-09	United States
ORF1ab_3674_NA	ORF1ab	3674	SRR14758766	11287	G	-TCTGGTTTT	0,995185	2021-04-09	United States
ORF1ab_218_L	ORF1ab	218	SRR14758766	14120	C	T	0,998983	2021-04-09	United States
ORF1ab_314_L	ORF1ab	314	SRR14758766	14408	C	T	0,99939	2021-04-09	United States
S_68_NA	S	68	SRR14758766	21764	A	-TACATG	0,988623	2021-04-09	United States
S_143_NA	S	143	SRR14758766	21990	T	-TTA	0,995744	2021-04-09	United States
S_501_Y	S	501	SRR14758766	23063	A	T	0,99927	2021-04-09	United States
S_570_D	S	570	SRR14758766	23271	C	A	0,999588	2021-04-09	United States
S_614_G	S	614	SRR14758766	23403	A	G	0,999871	2021-04-09	United States
S_681_H	S	681	SRR14758766	23604	C	A	0,998268	2021-04-09	United States
S_716_I	S	716	SRR14758766	23709	C	T	0,999806	2021-04-09	United States
S_982_A	S	982	SRR14758766	24506	T	G	0,999745	2021-04-09	United States
S_1118_H	S	1118	SRR14758766	24914	G	C	0,999819	2021-04-09	United States
ORF8_27_*	ORF8	27	SRR14758766	27972	C	T	1	2021-04-09	United States
ORF8_52_I	ORF8	52	SRR14758766	28048	G	T	0,997881	2021-04-09	United States
ORF8_61_F	ORF8	61	SRR14758766	28075	G	T	1	2021-04-09	United States
ORF8_68_*	ORF8	68	SRR14758766	28095	A	T	0,961827	2021-04-09	United States
ORF8_73_C	ORF8	73	SRR14758766	28111	A	G	0,999831	2021-04-09	United States
N_3_H	N	3	SRR14758766	28280	G	C	0,999653	2021-04-09	United States
N_3_V	N	3	SRR14758766	28281	A	T	0,99971	2021-04-09	United States
N_3_E	N	3	SRR14758766	28282	T	A	0,999452	2021-04-09	United States
N_203_K	N	203	SRR14758766	28881	G	A	0,998222	2021-04-09	United States
N_204_R	N	204	SRR14758766	28883	G	C	0,999267	2021-04-09	United States
N_235_F	N	235	SRR14758766	28977	C	T	0,999747	2021-04-09	United States
ORF1ab_1001_I	ORF1ab	1001	SRR14758767	3267	C	T	0,999867	2021-04-17	United States
ORF1ab_1283_V	ORF1ab	1283	SRR14758767	4113	C	T	0,999744	2021-04-17	United States
ORF1ab_1708_D	ORF1ab	1708	SRR14758767	5388	C	A	0,999896	2021-04-17	United States
ORF1ab_3603_NA	ORF1ab	3603	SRR14758767	11074	C	-T	0,0696517	2021-04-17	United States
ORF1ab_3674_NA	ORF1ab	3674	SRR14758767	11287	G	-TCTGGTTTT	1	2021-04-17	United States
ORF1ab_3683_I	ORF1ab	3683	SRR14758767	11312	G	A	1	2021-04-17	United States
ORF1ab_218_L	ORF1ab	218	SRR14758767	14120	C	T	0,999562	2021-04-17	United States
ORF1ab_314_L	ORF1ab	314	SRR14758767	14408	C	T	0,999855	2021-04-17	United States
S_68_NA	S	68	SRR14758767	21764	A	-TACATG	0,983146	2021-04-17	United States
S_143_NA	S	143	SRR14758767	21990	T	-TTA	0,988235	2021-04-17	United States
S_178_Y	S	178	SRR14758767	22094	G	T	0,999741	2021-04-17	United States
S_501_Y	S	501	SRR14758767	23063	A	T	1	2021-04-17	United States
S_570_D	S	570	SRR14758767	23271	C	A	0,999822	2021-04-17	United States
S_614_G	S	614	SRR14758767	23403	A	G	0,999875	2021-04-17	United States
S_681_H	S	681	SRR14758767	23604	C	A	0,996845	2021-04-17	United States
S_716_I	S	716	SRR14758767	23709	C	T	0,999473	2021-04-17	United States
S_982_A	S	982	SRR14758767	24506	T	G	0,999819	2021-04-17	United States
S_1118_H	S	1118	SRR14758767	24914	G	C	0,999779	2021-04-17	United States
ORF8_73_C	ORF8	73	SRR14758767	28111	A	G	0,999954	2021-04-17	United States
ORF8_80_A	ORF8	80	SRR14758767	28131	A	G	0,960958	2021-04-17	United States
ORF8_80_K	ORF8	80	SRR14758767	28132	C	A	0,961358	2021-04-17	United States
N_3_H	N	3	SRR14758767	28280	G	C	0,999809	2021-04-17	United States
N_3_V	N	3	SRR14758767	28281	A	T	0,999777	2021-04-17	United States
N_3_E	N	3	SRR14758767	28282	T	A	0,999523	2021-04-17	United States
N_203_K	N	203	SRR14758767	28881	G	A	0,999584	2021-04-17	United States
N_204_R	N	204	SRR14758767	28883	G	C	1	2021-04-17	United States
N_235_F	N	235	SRR14758767	28977	C	T	1	2021-04-17	United States
ORF1ab_265_I	ORF1ab	265	SRR14758769	1059	C	T	0,999844	2021-04-17	United States
ORF1ab_1000_I	ORF1ab	1000	SRR14758769	3264	C	T	0,999485	2021-04-17	United States
ORF1ab_3201_P	ORF1ab	3201	SRR14758769	9867	T	C	0,999282	2021-04-17	United States
ORF1ab_3504_S	ORF1ab	3504	SRR14758769	10775	C	T	0,999701	2021-04-17	United States
ORF1ab_3674_NA	ORF1ab	3674	SRR14758769	11287	G	-TCTGGTTTT	0,995366	2021-04-17	United States
ORF1ab_3769_C	ORF1ab	3769	SRR14758769	11571	T	G	0,198404	2021-04-17	United States
ORF1ab_4175_I	ORF1ab	4175	SRR14758769	12789	C	T	0,999444	2021-04-17	United States
ORF1ab_314_L	ORF1ab	314	SRR14758769	14408	C	T	0,999807	2021-04-17	United States
ORF1ab_1011_H	ORF1ab	1011	SRR14758769	16500	A	C	0,99573	2021-04-17	United States
S_5_F	S	5	SRR14758769	21575	C	T	0,999842	2021-04-17	United States
S_95_I	S	95	SRR14758769	21846	C	T	0,99957	2021-04-17	United States
S_253_G	S	253	SRR14758769	22320	A	G	0,999688	2021-04-17	United States
S_477_N	S	477	SRR14758769	22992	G	A	0,999755	2021-04-17	United States
S_614_G	S	614	SRR14758769	23403	A	G	0,999803	2021-04-17	United States
S_622_A	S	622	SRR14758769	23427	T	C	0,113916	2021-04-17	United States
S_701_V	S	701	SRR14758769	23664	C	T	0,998992	2021-04-17	United States
ORF3a_42_L	ORF3a	42	SRR14758769	25517	C	T	0,997825	2021-04-17	United States
ORF3a_57_H	ORF3a	57	SRR14758769	25563	G	T	0,999777	2021-04-17	United States
ORF3a_240_L	ORF3a	240	SRR14758769	26111	C	T	0,328359	2021-04-17	United States
ORF8_11_I	ORF8	11	SRR14758769	27925	C	T	0,99989	2021-04-17	United States
N_199_L	N	199	SRR14758769	28869	C	T	0,999285	2021-04-17	United States
N_234_I	N	234	SRR14758769	28975	G	A	0,999456	2021-04-17	United States
ORF1ab_265_I	ORF1ab	265	SRR14758771	1059	C	T	0,999612	2021-04-18	United States
ORF1ab_656_V	ORF1ab	656	SRR14758771	2232	C	T	0,0758997	2021-04-18	United States
ORF1ab_2981_F	ORF1ab	2981	SRR14758771	9207	C	T	0,999312	2021-04-18	United States
ORF1ab_3201_P	ORF1ab	3201	SRR14758771	9867	T	C	0,999728	2021-04-18	United States
ORF1ab_3603_NA	ORF1ab	3603	SRR14758771	11074	C	-T	0,0622522	2021-04-18	United States
ORF1ab_3674_NA	ORF1ab	3674	SRR14758771	11287	G	-TCTGGTTTT	0,995656	2021-04-18	United States
ORF1ab_314_L	ORF1ab	314	SRR14758771	14408	C	T	0,999536	2021-04-18	United States
ORF1ab_1011_H	ORF1ab	1011	SRR14758771	16500	A	C	0,994255	2021-04-18	United States
S_5_F	S	5	SRR14758771	21575	C	T	0,99948	2021-04-18	United States
S_95_I	S	95	SRR14758771	21846	C	T	0,999821	2021-04-18	United States
S_253_G	S	253	SRR14758771	22320	A	G	0,999739	2021-04-18	United States
S_484_K	S	484	SRR14758771	23012	G	A	0,999616	2021-04-18	United States
S_614_G	S	614	SRR14758771	23403	A	G	0,999829	2021-04-18	United States
S_701_V	S	701	SRR14758771	23664	C	T	0,999783	2021-04-18	United States
ORF3a_33_S	ORF3a	33	SRR14758771	25489	G	T	0,999664	2021-04-18	United States
ORF3a_42_L	ORF3a	42	SRR14758771	25517	C	T	0,998337	2021-04-18	United States
ORF3a_57_H	ORF3a	57	SRR14758771	25563	G	T	0,999708	2021-04-18	United States
ORF8_11_I	ORF8	11	SRR14758771	27925	C	T	0,999478	2021-04-18	United States
N_199_L	N	199	SRR14758771	28869	C	T	0,999819	2021-04-18	United States
N_234_I	N	234	SRR14758771	28975	G	A	0,999795	2021-04-18	United States
ORF1ab_1001_I	ORF1ab	1001	SRR14758772	3267	C	T	0,999761	2021-04-10	United States
ORF1ab_1708_D	ORF1ab	1708	SRR14758772	5388	C	A	1	2021-04-10	United States
ORF1ab_3674_NA	ORF1ab	3674	SRR14758772	11287	G	-TCTGGTTTT	0,99485	2021-04-10	United States
ORF1ab_218_L	ORF1ab	218	SRR14758772	14120	C	T	0,99948	2021-04-10	United States
ORF1ab_314_L	ORF1ab	314	SRR14758772	14408	C	T	0,999707	2021-04-10	United States
S_68_NA	S	68	SRR14758772	21764	A	-TACATG	0,985591	2021-04-10	United States
S_98_F	S	98	SRR14758772	21855	C	T	0,0664557	2021-04-10	United States
S_143_NA	S	143	SRR14758772	21990	T	-TTA	0,990798	2021-04-10	United States
S_501_Y	S	501	SRR14758772	23063	A	T	0,999745	2021-04-10	United States
S_570_D	S	570	SRR14758772	23271	C	A	0,999743	2021-04-10	United States
S_614_G	S	614	SRR14758772	23403	A	G	0,999878	2021-04-10	United States
S_681_H	S	681	SRR14758772	23604	C	A	0,997658	2021-04-10	United States
S_716_I	S	716	SRR14758772	23709	C	T	1	2021-04-10	United States
S_982_A	S	982	SRR14758772	24506	T	G	0,99974	2021-04-10	United States
S_1118_H	S	1118	SRR14758772	24914	G	C	0,999799	2021-04-10	United States
S_1208_H	S	1208	SRR14758772	25186	G	T	0,998417	2021-04-10	United States
ORF8_27_*	ORF8	27	SRR14758772	27972	C	T	1	2021-04-10	United States
ORF8_52_I	ORF8	52	SRR14758772	28048	G	T	1	2021-04-10	United States
ORF8_61_F	ORF8	61	SRR14758772	28075	G	T	1	2021-04-10	United States
ORF8_68_*	ORF8	68	SRR14758772	28095	A	T	0,95122	2021-04-10	United States
ORF8_73_C	ORF8	73	SRR14758772	28111	A	G	1	2021-04-10	United States
N_3_H	N	3	SRR14758772	28280	G	C	0,999886	2021-04-10	United States
N_3_V	N	3	SRR14758772	28281	A	T	1	2021-04-10	United States
N_3_E	N	3	SRR14758772	28282	T	A	0,999316	2021-04-10	United States
N_203_K	N	203	SRR14758772	28881	G	A	0,9991	2021-04-10	United States
N_204_R	N	204	SRR14758772	28883	G	C	1	2021-04-10	United States
N_235_F	N	235	SRR14758772	28977	C	T	0,999127	2021-04-10	United States
ORF1ab_454_I	ORF1ab	454	SRR14758773	1625	C	A	0,999787	2021-04-13	United States
ORF1ab_708_R	ORF1ab	708	SRR14758773	2388	C	G	0,999598	2021-04-13	United States
ORF1ab_1001_I	ORF1ab	1001	SRR14758773	3267	C	T	0,999329	2021-04-13	United States
ORF1ab_1307_V	ORF1ab	1307	SRR14758773	4185	G	T	0,999688	2021-04-13	United States
ORF1ab_1708_D	ORF1ab	1708	SRR14758773	5388	C	A	0,99984	2021-04-13	United States
ORF1ab_3674_NA	ORF1ab	3674	SRR14758773	11287	G	-TCTGGTTTT	0,995158	2021-04-13	United States
ORF1ab_314_L	ORF1ab	314	SRR14758773	14408	C	T	0,999564	2021-04-13	United States
S_68_NA	S	68	SRR14758773	21764	A	-TACATG	0,98618	2021-04-13	United States
S_143_NA	S	143	SRR14758773	21990	T	-TTA	0,994039	2021-04-13	United States
S_501_Y	S	501	SRR14758773	23063	A	T	0,999578	2021-04-13	United States
S_570_D	S	570	SRR14758773	23271	C	A	0,999853	2021-04-13	United States
S_614_G	S	614	SRR14758773	23403	A	G	0,999722	2021-04-13	United States
S_681_H	S	681	SRR14758773	23604	C	A	0,998983	2021-04-13	United States
S_716_I	S	716	SRR14758773	23709	C	T	0,999496	2021-04-13	United States
S_982_A	S	982	SRR14758773	24506	T	G	0,999107	2021-04-13	United States
S_1118_H	S	1118	SRR14758773	24914	G	C	0,999752	2021-04-13	United States
ORF8_27_*	ORF8	27	SRR14758773	27972	C	T	0,999067	2021-04-13	United States
ORF8_52_I	ORF8	52	SRR14758773	28048	G	T	1	2021-04-13	United States
ORF8_73_C	ORF8	73	SRR14758773	28111	A	G	0,999682	2021-04-13	United States
N_3_H	N	3	SRR14758773	28280	G	C	0,999833	2021-04-13	United States
N_3_V	N	3	SRR14758773	28281	A	T	0,999633	2021-04-13	United States
N_3_E	N	3	SRR14758773	28282	T	A	0,999359	2021-04-13	United States
N_203_K	N	203	SRR14758773	28881	G	A	0,998239	2021-04-13	United States
N_204_R	N	204	SRR14758773	28883	G	C	0,999827	2021-04-13	United States
N_235_F	N	235	SRR14758773	28977	C	T	0,999826	2021-04-13	United States
ORF1ab_1001_I	ORF1ab	1001	SRR14758775	3267	C	T	0,999786	2021-04-11	United States
ORF1ab_1708_D	ORF1ab	1708	SRR14758775	5388	C	A	0,999845	2021-04-11	United States
ORF1ab_3674_NA	ORF1ab	3674	SRR14758775	11287	G	-TCTGGTTTT	0,994241	2021-04-11	United States
ORF1ab_218_L	ORF1ab	218	SRR14758775	14120	C	T	0,999053	2021-04-11	United States
ORF1ab_314_L	ORF1ab	314	SRR14758775	14408	C	T	0,999651	2021-04-11	United States
ORF1ab_1089_L	ORF1ab	1089	SRR14758775	16733	C	T	1	2021-04-11	United States
ORF1ab_1975_S	ORF1ab	1975	SRR14758775	19390	C	T	0,998909	2021-04-11	United States
S_68_NA	S	68	SRR14758775	21764	A	-TACATG	0,984514	2021-04-11	United States
S_143_NA	S	143	SRR14758775	21990	T	-TTA	0,992672	2021-04-11	United States
S_501_Y	S	501	SRR14758775	23063	A	T	0,999553	2021-04-11	United States
S_570_D	S	570	SRR14758775	23271	C	A	0,999773	2021-04-11	United States
S_614_G	S	614	SRR14758775	23403	A	G	0,999791	2021-04-11	United States
S_681_H	S	681	SRR14758775	23604	C	A	0,998099	2021-04-11	United States
S_716_I	S	716	SRR14758775	23709	C	T	0,999782	2021-04-11	United States
S_982_A	S	982	SRR14758775	24506	T	G	0,999766	2021-04-11	United States
S_1118_H	S	1118	SRR14758775	24914	G	C	0,999768	2021-04-11	United States
ORF8_27_*	ORF8	27	SRR14758775	27972	C	T	0,999297	2021-04-11	United States
ORF8_52_I	ORF8	52	SRR14758775	28048	G	T	0,99982	2021-04-11	United States
ORF8_68_*	ORF8	68	SRR14758775	28095	A	T	0,993309	2021-04-11	United States
ORF8_73_C	ORF8	73	SRR14758775	28111	A	G	0,999614	2021-04-11	United States
N_3_H	N	3	SRR14758775	28280	G	C	0,999769	2021-04-11	United States
N_3_V	N	3	SRR14758775	28281	A	T	0,999727	2021-04-11	United States
N_3_E	N	3	SRR14758775	28282	T	A	0,999644	2021-04-11	United States
N_65_R	N	65	SRR14758775	28467	A	G	0,999449	2021-04-11	United States
N_203_K	N	203	SRR14758775	28881	G	A	0,998017	2021-04-11	United States
N_204_R	N	204	SRR14758775	28883	G	C	0,999552	2021-04-11	United States
N_235_F	N	235	SRR14758775	28977	C	T	0,999402	2021-04-11	United States
ORF1ab_347_G	ORF1ab	347	SRR14758776	1305	A	G	0,998891	2021-04-18	United States
ORF1ab_1001_I	ORF1ab	1001	SRR14758776	3267	C	T	0,999723	2021-04-18	United States
ORF1ab_1708_D	ORF1ab	1708	SRR14758776	5388	C	A	0,99953	2021-04-18	United States
ORF1ab_2230_T	ORF1ab	2230	SRR14758776	6954	T	C	1	2021-04-18	United States
ORF1ab_2259_I	ORF1ab	2259	SRR14758776	7042	G	T	0,990566	2021-04-18	United States
ORF1ab_3333_V	ORF1ab	3333	SRR14758776	10263	C	T	0,999727	2021-04-18	United States
ORF1ab_3674_NA	ORF1ab	3674	SRR14758776	11287	G	-TCTGGTTTT	0,994559	2021-04-18	United States
ORF1ab_218_L	ORF1ab	218	SRR14758776	14120	C	T	0,999655	2021-04-18	United States
ORF1ab_314_L	ORF1ab	314	SRR14758776	14408	C	T	0,999535	2021-04-18	United States
S_68_NA	S	68	SRR14758776	21764	A	-TACATG	0,987187	2021-04-18	United States
S_143_NA	S	143	SRR14758776	21990	T	-TTA	0,997181	2021-04-18	United States
S_501_Y	S	501	SRR14758776	23063	A	T	0,999897	2021-04-18	United States
S_570_D	S	570	SRR14758776	23271	C	A	0,99993	2021-04-18	United States
S_614_G	S	614	SRR14758776	23403	A	G	0,999865	2021-04-18	United States
S_681_H	S	681	SRR14758776	23604	C	A	0,999399	2021-04-18	United States
S_716_I	S	716	SRR14758776	23709	C	T	0,999798	2021-04-18	United States
S_982_A	S	982	SRR14758776	24506	T	G	0,999521	2021-04-18	United States
S_1118_H	S	1118	SRR14758776	24914	G	C	0,999804	2021-04-18	United States
ORF8_27_*	ORF8	27	SRR14758776	27972	C	T	1	2021-04-18	United States
ORF8_52_I	ORF8	52	SRR14758776	28048	G	T	1	2021-04-18	United States
ORF8_61_F	ORF8	61	SRR14758776	28075	G	T	1	2021-04-18	United States
ORF8_68_*	ORF8	68	SRR14758776	28095	A	T	0,98791	2021-04-18	United States
ORF8_73_C	ORF8	73	SRR14758776	28111	A	G	0,999925	2021-04-18	United States
N_3_H	N	3	SRR14758776	28280	G	C	1	2021-04-18	United States
N_3_V	N	3	SRR14758776	28281	A	T	0,999722	2021-04-18	United States
N_3_E	N	3	SRR14758776	28282	T	A	0,999653	2021-04-18	United States
N_203_K	N	203	SRR14758776	28881	G	A	0,998674	2021-04-18	United States
N_204_R	N	204	SRR14758776	28883	G	C	1	2021-04-18	United States
N_235_F	N	235	SRR14758776	28977	C	T	1	2021-04-18	United States
ORF1ab_265_I	ORF1ab	265	SRR14758777	1059	C	T	0,999644	2021-04-13	United States
ORF1ab_1679_S	ORF1ab	1679	SRR14758777	5300	G	T	0,999854	2021-04-13	United States
ORF1ab_3162_E	ORF1ab	3162	SRR14758777	9749	A	G	0,999737	2021-04-13	United States
ORF1ab_3201_P	ORF1ab	3201	SRR14758777	9867	T	C	0,999635	2021-04-13	United States
ORF1ab_3209_V	ORF1ab	3209	SRR14758777	9891	C	T	0,999842	2021-04-13	United States
ORF1ab_3603_NA	ORF1ab	3603	SRR14758777	11074	C	-T	0,0643521	2021-04-13	United States
ORF1ab_3674_NA	ORF1ab	3674	SRR14758777	11287	G	-TCTGGTTTT	0,994075	2021-04-13	United States
ORF1ab_3847_I	ORF1ab	3847	SRR14758777	11804	G	A	0,999325	2021-04-13	United States
ORF1ab_314_L	ORF1ab	314	SRR14758777	14408	C	T	0,999489	2021-04-13	United States
S_155_R	S	155	SRR14758777	22025	A	C	0,999385	2021-04-13	United States
S_157_S	S	157	SRR14758777	22032	T	C	0,9997	2021-04-13	United States
S_452_R	S	452	SRR14758777	22917	T	G	0,999731	2021-04-13	United States
S_614_G	S	614	SRR14758777	23403	A	G	0,999839	2021-04-13	United States
S_859_N	S	859	SRR14758777	24138	C	A	0,999855	2021-04-13	United States
S_950_H	S	950	SRR14758777	24410	G	C	0,998708	2021-04-13	United States
ORF3a_42_L	ORF3a	42	SRR14758777	25517	C	T	0,998095	2021-04-13	United States
ORF3a_57_H	ORF3a	57	SRR14758777	25563	G	T	0,999673	2021-04-13	United States
ORF3a_104_L	ORF3a	104	SRR14758777	25703	C	T	0,99542	2021-04-13	United States
ORF8_11_I	ORF8	11	SRR14758777	27925	C	T	0,999238	2021-04-13	United States
ORF8_51_S	ORF8	51	SRR14758777	28044	G	T	1	2021-04-13	United States
ORF8_116_F	ORF8	116	SRR14758777	28239	G	T	0,999277	2021-04-13	United States
N_205_I	N	205	SRR14758777	28887	C	T	0,999386	2021-04-13	United States
N_234_I	N	234	SRR14758777	28975	G	A	0,999835	2021-04-13	United States
ORF1ab_1001_I	ORF1ab	1001	SRR14758779	3267	C	T	0,999899	2021-04-17	United States
ORF1ab_1708_D	ORF1ab	1708	SRR14758779	5388	C	A	0,99994	2021-04-17	United States
ORF1ab_2230_T	ORF1ab	2230	SRR14758779	6954	T	C	1	2021-04-17	United States
ORF1ab_2345_V	ORF1ab	2345	SRR14758779	7299	C	T	0,999395	2021-04-17	United States
ORF1ab_3674_NA	ORF1ab	3674	SRR14758779	11287	G	-TCTGGTTTT	0,995777	2021-04-17	United States
ORF1ab_314_L	ORF1ab	314	SRR14758779	14408	C	T	0,999728	2021-04-17	United States
ORF1ab_2589_S	ORF1ab	2589	SRR14758779	21232	G	T	0,0737552	2021-04-17	United States
S_68_NA	S	68	SRR14758779	21764	A	-TACATG	0,987903	2021-04-17	United States
S_143_NA	S	143	SRR14758779	21990	T	-TTA	0,995195	2021-04-17	United States
S_501_Y	S	501	SRR14758779	23063	A	T	0,999482	2021-04-17	United States
S_570_D	S	570	SRR14758779	23271	C	A	0,999768	2021-04-17	United States
S_614_G	S	614	SRR14758779	23403	A	G	0,999721	2021-04-17	United States
S_681_H	S	681	SRR14758779	23604	C	A	0,999526	2021-04-17	United States
S_716_I	S	716	SRR14758779	23709	C	T	0,999921	2021-04-17	United States
S_982_A	S	982	SRR14758779	24506	T	G	0,99978	2021-04-17	United States
S_1118_H	S	1118	SRR14758779	24914	G	C	0,999829	2021-04-17	United States
ORF8_27_*	ORF8	27	SRR14758779	27972	C	T	1	2021-04-17	United States
ORF8_52_I	ORF8	52	SRR14758779	28048	G	T	0,999782	2021-04-17	United States
ORF8_68_*	ORF8	68	SRR14758779	28095	A	T	0,983455	2021-04-17	United States
ORF8_73_C	ORF8	73	SRR14758779	28111	A	G	0,999712	2021-04-17	United States
N_3_H	N	3	SRR14758779	28280	G	C	0,99976	2021-04-17	United States
N_3_V	N	3	SRR14758779	28281	A	T	0,999672	2021-04-17	United States
N_3_E	N	3	SRR14758779	28282	T	A	0,999697	2021-04-17	United States
N_202_C	N	202	SRR14758779	28877	A	T	0,999789	2021-04-17	United States
N_202_T	N	202	SRR14758779	28878	G	C	1	2021-04-17	United States
N_203_K	N	203	SRR14758779	28881	G	A	0,999576	2021-04-17	United States
N_204_R	N	204	SRR14758779	28883	G	C	0,999791	2021-04-17	United States
N_235_F	N	235	SRR14758779	28977	C	T	0,999788	2021-04-17	United States
N_412_I	N	412	SRR14758779	29508	G	T	0,0825	2021-04-17	United States
ORF1ab_1001_I	ORF1ab	1001	SRR14758780	3267	C	T	0,999113	2021-04-12	United States
ORF1ab_1708_D	ORF1ab	1708	SRR14758780	5388	C	A	0,999849	2021-04-12	United States
ORF1ab_3603_NA	ORF1ab	3603	SRR14758780	11074	C	-T	0,0552083	2021-04-12	United States
ORF1ab_3674_NA	ORF1ab	3674	SRR14758780	11287	G	-TCTGGTTTT	0,991891	2021-04-12	United States
ORF1ab_4064_F	ORF1ab	4064	SRR14758780	12455	C	T	0,999816	2021-04-12	United States
ORF1ab_218_L	ORF1ab	218	SRR14758780	14120	C	T	0,999078	2021-04-12	United States
ORF1ab_314_L	ORF1ab	314	SRR14758780	14408	C	T	0,999723	2021-04-12	United States
S_68_NA	S	68	SRR14758780	21764	A	-TACATG	0,990991	2021-04-12	United States
S_143_NA	S	143	SRR14758780	21990	T	-TTA	0,997033	2021-04-12	United States
S_501_Y	S	501	SRR14758780	23063	A	T	0,998607	2021-04-12	United States
S_570_D	S	570	SRR14758780	23271	C	A	0,999629	2021-04-12	United States
S_614_G	S	614	SRR14758780	23403	A	G	0,999779	2021-04-12	United States
S_681_H	S	681	SRR14758780	23604	C	A	0,998954	2021-04-12	United States
S_716_I	S	716	SRR14758780	23709	C	T	0,999793	2021-04-12	United States
S_982_A	S	982	SRR14758780	24506	T	G	0,999724	2021-04-12	United States
S_1118_H	S	1118	SRR14758780	24914	G	C	0,997553	2021-04-12	United States
ORF3a_270_I	ORF3a	270	SRR14758780	26201	C	T	0,99912	2021-04-12	United States
ORF8_27_*	ORF8	27	SRR14758780	27972	C	T	1	2021-04-12	United States
ORF8_52_I	ORF8	52	SRR14758780	28048	G	T	1	2021-04-12	United States
ORF8_61_F	ORF8	61	SRR14758780	28075	G	T	1	2021-04-12	United States
ORF8_68_*	ORF8	68	SRR14758780	28095	A	T	0,971774	2021-04-12	United States
ORF8_73_C	ORF8	73	SRR14758780	28111	A	G	0,999763	2021-04-12	United States
N_3_H	N	3	SRR14758780	28280	G	C	0,999796	2021-04-12	United States
N_3_V	N	3	SRR14758780	28281	A	T	0,999756	2021-04-12	United States
N_3_E	N	3	SRR14758780	28282	T	A	0,999838	2021-04-12	United States
N_203_K	N	203	SRR14758780	28881	G	A	0,997299	2021-04-12	United States
N_204_R	N	204	SRR14758780	28883	G	C	1	2021-04-12	United States
N_235_F	N	235	SRR14758780	28977	C	T	0,999469	2021-04-12	United States
ORF1ab_1001_I	ORF1ab	1001	SRR14758781	3267	C	T	0,999649	2021-04-13	United States
ORF1ab_1234_V	ORF1ab	1234	SRR14758781	3966	C	T	0,998902	2021-04-13	United States
ORF1ab_1708_D	ORF1ab	1708	SRR14758781	5388	C	A	0,9997	2021-04-13	United States
ORF1ab_3674_NA	ORF1ab	3674	SRR14758781	11287	G	-TCTGGTTTT	0,989891	2021-04-13	United States
ORF1ab_3966_R	ORF1ab	3966	SRR14758781	12162	A	G	0,999472	2021-04-13	United States
ORF1ab_314_L	ORF1ab	314	SRR14758781	14408	C	T	0,999617	2021-04-13	United States
ORF1ab_709_N	ORF1ab	709	SRR14758781	15594	G	T	0,999656	2021-04-13	United States
ORF1ab_1383_R	ORF1ab	1383	SRR14758781	17615	A	G	0,99898	2021-04-13	United States
ORF1ab_1677_I	ORF1ab	1677	SRR14758781	18498	G	T	0,998539	2021-04-13	United States
ORF1ab_2557_R	ORF1ab	2557	SRR14758781	21137	A	G	0,999799	2021-04-13	United States
S_68_NA	S	68	SRR14758781	21764	A	-TACATG	0,947761	2021-04-13	United States
S_143_NA	S	143	SRR14758781	21990	T	-TTA	1	2021-04-13	United States
S_501_Y	S	501	SRR14758781	23063	A	T	0,999075	2021-04-13	United States
S_570_D	S	570	SRR14758781	23271	C	A	0,999578	2021-04-13	United States
S_614_G	S	614	SRR14758781	23403	A	G	0,999824	2021-04-13	United States
S_681_H	S	681	SRR14758781	23604	C	A	0,997712	2021-04-13	United States
S_716_I	S	716	SRR14758781	23709	C	T	1	2021-04-13	United States
S_982_A	S	982	SRR14758781	24506	T	G	0,999775	2021-04-13	United States
S_1118_H	S	1118	SRR14758781	24914	G	C	0,999692	2021-04-13	United States
S_1264_L	S	1264	SRR14758781	25352	G	T	0,999605	2021-04-13	United States
ORF3a_240_S	ORF3a	240	SRR14758781	26110	C	T	0,999237	2021-04-13	United States
ORF6_12_V	ORF6	12	SRR14758781	27236	C	T	0,999672	2021-04-13	United States
ORF8_27_*	ORF8	27	SRR14758781	27972	C	T	0,997118	2021-04-13	United States
ORF8_52_I	ORF8	52	SRR14758781	28048	G	T	0,997159	2021-04-13	United States
ORF8_73_C	ORF8	73	SRR14758781	28111	A	G	0,999737	2021-04-13	United States
N_3_H	N	3	SRR14758781	28280	G	C	0,99969	2021-04-13	United States
N_3_V	N	3	SRR14758781	28281	A	T	0,999619	2021-04-13	United States
N_3_E	N	3	SRR14758781	28282	T	A	0,999274	2021-04-13	United States
N_203_K	N	203	SRR14758781	28881	G	A	0,997819	2021-04-13	United States
N_204_R	N	204	SRR14758781	28883	G	C	0,999614	2021-04-13	United States
N_235_F	N	235	SRR14758781	28977	C	T	0,999414	2021-04-13	United States
ORF1ab_216_F	ORF1ab	216	SRR14758782	912	C	T	0,999583	2021-04-12	United States
ORF1ab_479_P	ORF1ab	479	SRR14758782	1700	T	C	0,999964	2021-04-12	United States
ORF1ab_1001_I	ORF1ab	1001	SRR14758782	3267	C	T	0,999814	2021-04-12	United States
ORF1ab_1216_I	ORF1ab	1216	SRR14758782	3912	C	T	0,999888	2021-04-12	United States
ORF1ab_1708_D	ORF1ab	1708	SRR14758782	5388	C	A	0,999788	2021-04-12	United States
ORF1ab_2230_T	ORF1ab	2230	SRR14758782	6954	T	C	1	2021-04-12	United States
ORF1ab_2303_F	ORF1ab	2303	SRR14758782	7173	C	T	0,999621	2021-04-12	United States
ORF1ab_3674_NA	ORF1ab	3674	SRR14758782	11287	G	-TCTGGTTTT	0,991169	2021-04-12	United States
ORF1ab_218_L	ORF1ab	218	SRR14758782	14120	C	T	0,999124	2021-04-12	United States
ORF1ab_314_L	ORF1ab	314	SRR14758782	14408	C	T	0,999689	2021-04-12	United States
ORF1ab_1975_S	ORF1ab	1975	SRR14758782	19390	C	T	0,999367	2021-04-12	United States
S_68_NA	S	68	SRR14758782	21764	A	-TACATG	0,982949	2021-04-12	United States
S_143_NA	S	143	SRR14758782	21990	T	-TTA	0,994089	2021-04-12	United States
S_385_N	S	385	SRR14758782	22716	C	A	0,374174	2021-04-12	United States
S_501_Y	S	501	SRR14758782	23063	A	T	0,999489	2021-04-12	United States
S_570_D	S	570	SRR14758782	23271	C	A	0,999771	2021-04-12	United States
S_614_G	S	614	SRR14758782	23403	A	G	0,99974	2021-04-12	United States
S_681_H	S	681	SRR14758782	23604	C	A	0,998733	2021-04-12	United States
S_716_I	S	716	SRR14758782	23709	C	T	0,999747	2021-04-12	United States
S_982_A	S	982	SRR14758782	24506	T	G	0,99952	2021-04-12	United States
S_1118_H	S	1118	SRR14758782	24914	G	C	0,999754	2021-04-12	United States
ORF7a_59_NA	ORF7a	59	SRR14758782	27568	T	-TTAGCACTCAATTTGC	0,992121	2021-04-12	United States
ORF8_27_*	ORF8	27	SRR14758782	27972	C	T	0,999662	2021-04-12	United States
ORF8_52_I	ORF8	52	SRR14758782	28048	G	T	0,999648	2021-04-12	United States
ORF8_68_*	ORF8	68	SRR14758782	28095	A	T	0,988162	2021-04-12	United States
ORF8_73_C	ORF8	73	SRR14758782	28111	A	G	0,99946	2021-04-12	United States
N_3_H	N	3	SRR14758782	28280	G	C	0,999716	2021-04-12	United States
N_3_V	N	3	SRR14758782	28281	A	T	0,99977	2021-04-12	United States
N_3_E	N	3	SRR14758782	28282	T	A	0,999488	2021-04-12	United States
N_203_K	N	203	SRR14758782	28881	G	A	0,99906	2021-04-12	United States
N_204_R	N	204	SRR14758782	28883	G	C	1	2021-04-12	United States
N_235_F	N	235	SRR14758782	28977	C	T	0,999594	2021-04-12	United States
ORF1ab_791_P	ORF1ab	791	SRR14758783	2637	T	C	0,0633971	2021-04-09	United States
ORF1ab_1001_I	ORF1ab	1001	SRR14758783	3267	C	T	0,999793	2021-04-09	United States
ORF1ab_1708_D	ORF1ab	1708	SRR14758783	5388	C	A	0,99987	2021-04-09	United States
ORF1ab_1885_Y	ORF1ab	1885	SRR14758783	5918	G	T	0,0545848	2021-04-09	United States
ORF1ab_1888_F	ORF1ab	1888	SRR14758783	5927	G	T	0,0531056	2021-04-09	United States
ORF1ab_2345_S	ORF1ab	2345	SRR14758783	7298	G	T	0,155789	2021-04-09	United States
ORF1ab_2909_V	ORF1ab	2909	SRR14758783	8991	C	T	0,987461	2021-04-09	United States
ORF1ab_3603_NA	ORF1ab	3603	SRR14758783	11074	C	-T	0,0541262	2021-04-09	United States
ORF1ab_3674_NA	ORF1ab	3674	SRR14758783	11287	G	-TCTGGTTTT	0,995773	2021-04-09	United States
ORF1ab_218_L	ORF1ab	218	SRR14758783	14120	C	T	0,999187	2021-04-09	United States
ORF1ab_314_L	ORF1ab	314	SRR14758783	14408	C	T	0,99976	2021-04-09	United States
ORF1ab_1432_V	ORF1ab	1432	SRR14758783	17762	C	T	0,999776	2021-04-09	United States
S_68_NA	S	68	SRR14758783	21764	A	-TACATG	0,986238	2021-04-09	United States
S_143_NA	S	143	SRR14758783	21990	T	-TTA	0,993199	2021-04-09	United States
S_501_Y	S	501	SRR14758783	23063	A	T	0,999599	2021-04-09	United States
S_570_D	S	570	SRR14758783	23271	C	A	0,99976	2021-04-09	United States
S_614_G	S	614	SRR14758783	23403	A	G	0,999739	2021-04-09	United States
S_681_H	S	681	SRR14758783	23604	C	A	0,998149	2021-04-09	United States
S_716_I	S	716	SRR14758783	23709	C	T	0,99978	2021-04-09	United States
S_982_A	S	982	SRR14758783	24506	T	G	0,9997	2021-04-09	United States
S_1118_H	S	1118	SRR14758783	24914	G	C	0,999725	2021-04-09	United States
ORF8_27_*	ORF8	27	SRR14758783	27972	C	T	0,999613	2021-04-09	United States
ORF8_52_I	ORF8	52	SRR14758783	28048	G	T	0,999736	2021-04-09	United States
ORF8_68_*	ORF8	68	SRR14758783	28095	A	T	0,995653	2021-04-09	United States
ORF8_73_C	ORF8	73	SRR14758783	28111	A	G	0,991434	2021-04-09	United States
N_3_H	N	3	SRR14758783	28280	G	C	0,999765	2021-04-09	United States
N_3_V	N	3	SRR14758783	28281	A	T	0,99989	2021-04-09	United States
N_3_E	N	3	SRR14758783	28282	T	A	0,99978	2021-04-09	United States
N_203_K	N	203	SRR14758783	28881	G	A	0,998321	2021-04-09	United States
N_204_R	N	204	SRR14758783	28883	G	C	1	2021-04-09	United States
N_235_F	N	235	SRR14758783	28977	C	T	0,999416	2021-04-09	United States
ORF1ab_1001_I	ORF1ab	1001	SRR14758785	3267	C	T	0,999645	2021-04-17	United States
ORF1ab_1688_F	ORF1ab	1688	SRR14758785	5329	G	T	0,999801	2021-04-17	United States
ORF1ab_1708_D	ORF1ab	1708	SRR14758785	5388	C	A	0,99984	2021-04-17	United States
ORF1ab_3603_NA	ORF1ab	3603	SRR14758785	11074	C	-T	0,0588416	2021-04-17	United States
ORF1ab_3674_NA	ORF1ab	3674	SRR14758785	11287	G	-TCTGGTTTT	0,995629	2021-04-17	United States
ORF1ab_218_L	ORF1ab	218	SRR14758785	14120	C	T	0,999551	2021-04-17	United States
ORF1ab_314_L	ORF1ab	314	SRR14758785	14408	C	T	0,999657	2021-04-17	United States
ORF1ab_1779_I	ORF1ab	1779	SRR14758785	18803	G	T	0,999722	2021-04-17	United States
ORF1ab_1975_S	ORF1ab	1975	SRR14758785	19390	C	T	0,995392	2021-04-17	United States
S_68_NA	S	68	SRR14758785	21764	A	-TACATG	0,983719	2021-04-17	United States
S_143_NA	S	143	SRR14758785	21990	T	-TTA	0,995449	2021-04-17	United States
S_501_Y	S	501	SRR14758785	23063	A	T	0,999601	2021-04-17	United States
S_570_D	S	570	SRR14758785	23271	C	A	0,999703	2021-04-17	United States
S_614_G	S	614	SRR14758785	23403	A	G	0,999873	2021-04-17	United States
S_681_H	S	681	SRR14758785	23604	C	A	0,999771	2021-04-17	United States
S_716_I	S	716	SRR14758785	23709	C	T	0,999769	2021-04-17	United States
S_982_A	S	982	SRR14758785	24506	T	G	0,999876	2021-04-17	United States
S_1118_H	S	1118	SRR14758785	24914	G	C	0,999868	2021-04-17	United States
ORF3a_66_N	ORF3a	66	SRR14758785	25590	A	T	0,5	2021-04-17	United States
ORF3a_255_NA	ORF3a	255	SRR14758785	26157	T	-GTTA	0,99288	2021-04-17	United States
ORF8_27_*	ORF8	27	SRR14758785	27972	C	T	1	2021-04-17	United States
ORF8_52_I	ORF8	52	SRR14758785	28048	G	T	0,997135	2021-04-17	United States
ORF8_68_*	ORF8	68	SRR14758785	28095	A	T	0,935574	2021-04-17	United States
ORF8_73_C	ORF8	73	SRR14758785	28111	A	G	0,999898	2021-04-17	United States
N_3_H	N	3	SRR14758785	28280	G	C	0,99985	2021-04-17	United States
N_3_V	N	3	SRR14758785	28281	A	T	0,999373	2021-04-17	United States
N_3_E	N	3	SRR14758785	28282	T	A	0,999374	2021-04-17	United States
N_203_K	N	203	SRR14758785	28881	G	A	0,999267	2021-04-17	United States
N_204_R	N	204	SRR14758785	28883	G	C	1	2021-04-17	United States
N_235_F	N	235	SRR14758785	28977	C	T	1	2021-04-17	United States
ORF1ab_1001_I	ORF1ab	1001	SRR14758786	3267	C	T	0,999754	2021-04-18	United States
ORF1ab_1283_V	ORF1ab	1283	SRR14758786	4113	C	T	0,999616	2021-04-18	United States
ORF1ab_1708_D	ORF1ab	1708	SRR14758786	5388	C	A	0,999842	2021-04-18	United States
ORF1ab_2230_T	ORF1ab	2230	SRR14758786	6954	T	C	1	2021-04-18	United States
ORF1ab_3674_NA	ORF1ab	3674	SRR14758786	11287	G	-TCTGGTTTT	0,996997	2021-04-18	United States
ORF1ab_3683_I	ORF1ab	3683	SRR14758786	11312	G	A	0,999105	2021-04-18	United States
ORF1ab_218_L	ORF1ab	218	SRR14758786	14120	C	T	0,999426	2021-04-18	United States
ORF1ab_314_L	ORF1ab	314	SRR14758786	14408	C	T	0,999587	2021-04-18	United States
ORF1ab_1089_L	ORF1ab	1089	SRR14758786	16733	C	T	0,999937	2021-04-18	United States
ORF1ab_1975_S	ORF1ab	1975	SRR14758786	19390	C	T	0,999872	2021-04-18	United States
S_68_NA	S	68	SRR14758786	21764	A	-TACATG	0,98865	2021-04-18	United States
S_143_NA	S	143	SRR14758786	21990	T	-TTA	0,996177	2021-04-18	United States
S_178_Y	S	178	SRR14758786	22094	G	T	0,999723	2021-04-18	United States
S_501_Y	S	501	SRR14758786	23063	A	T	0,999708	2021-04-18	United States
S_570_D	S	570	SRR14758786	23271	C	A	0,999763	2021-04-18	United States
S_614_G	S	614	SRR14758786	23403	A	G	0,999833	2021-04-18	United States
S_681_H	S	681	SRR14758786	23604	C	A	0,99921	2021-04-18	United States
S_716_I	S	716	SRR14758786	23709	C	T	0,999786	2021-04-18	United States
S_982_A	S	982	SRR14758786	24506	T	G	0,999928	2021-04-18	United States
S_1118_H	S	1118	SRR14758786	24914	G	C	0,999714	2021-04-18	United States
ORF8_27_*	ORF8	27	SRR14758786	27972	C	T	0,999592	2021-04-18	United States
ORF8_52_I	ORF8	52	SRR14758786	28048	G	T	0,999677	2021-04-18	United States
ORF8_68_*	ORF8	68	SRR14758786	28095	A	T	0,991304	2021-04-18	United States
ORF8_73_C	ORF8	73	SRR14758786	28111	A	G	0,999756	2021-04-18	United States
N_1_L	N	1	SRR14758786	28274	A	T	0,156069	2021-04-18	United States
N_3_H	N	3	SRR14758786	28280	G	C	0,999776	2021-04-18	United States
N_3_V	N	3	SRR14758786	28281	A	T	0,999667	2021-04-18	United States
N_3_E	N	3	SRR14758786	28282	T	A	0,999498	2021-04-18	United States
N_203_K	N	203	SRR14758786	28881	G	A	0,998866	2021-04-18	United States
N_204_R	N	204	SRR14758786	28883	G	C	0,999444	2021-04-18	United States
N_235_F	N	235	SRR14758786	28977	C	T	0,999872	2021-04-18	United States
ORF1ab_1001_I	ORF1ab	1001	SRR14758787	3267	C	T	0,999762	2021-04-18	United States
ORF1ab_1708_D	ORF1ab	1708	SRR14758787	5388	C	A	0,999702	2021-04-18	United States
ORF1ab_1852_S	ORF1ab	1852	SRR14758787	5820	T	C	0,97484	2021-04-18	United States
ORF1ab_2075_T	ORF1ab	2075	SRR14758787	6489	T	C	0,999366	2021-04-18	United States
ORF1ab_2230_T	ORF1ab	2230	SRR14758787	6954	T	C	1	2021-04-18	United States
ORF1ab_3603_NA	ORF1ab	3603	SRR14758787	11074	C	-T	0,0663877	2021-04-18	United States
ORF1ab_3648_V	ORF1ab	3648	SRR14758787	11208	C	T	0,9997	2021-04-18	United States
ORF1ab_3674_NA	ORF1ab	3674	SRR14758787	11287	G	-TCTGGTTTT	0,996205	2021-04-18	United States
ORF1ab_3966_R	ORF1ab	3966	SRR14758787	12162	A	G	0,999636	2021-04-18	United States
ORF1ab_314_L	ORF1ab	314	SRR14758787	14408	C	T	0,999697	2021-04-18	United States
ORF1ab_1383_R	ORF1ab	1383	SRR14758787	17615	A	G	0,999485	2021-04-18	United States
ORF1ab_2557_R	ORF1ab	2557	SRR14758787	21137	A	G	0,999788	2021-04-18	United States
S_68_NA	S	68	SRR14758787	21764	A	-TACATG	0,991173	2021-04-18	United States
S_143_NA	S	143	SRR14758787	21990	T	-TTA	0,995877	2021-04-18	United States
S_501_Y	S	501	SRR14758787	23063	A	T	0,999614	2021-04-18	United States
S_570_D	S	570	SRR14758787	23271	C	A	0,999845	2021-04-18	United States
S_614_G	S	614	SRR14758787	23403	A	G	0,999917	2021-04-18	United States
S_681_H	S	681	SRR14758787	23604	C	A	0,999228	2021-04-18	United States
S_716_I	S	716	SRR14758787	23709	C	T	0,999859	2021-04-18	United States
S_982_A	S	982	SRR14758787	24506	T	G	0,999927	2021-04-18	United States
S_1118_H	S	1118	SRR14758787	24914	G	C	0,999905	2021-04-18	United States
S_1191_N	S	1191	SRR14758787	25135	G	T	0,999801	2021-04-18	United States
ORF3a_68_T	ORF3a	68	SRR14758787	25595	G	C	0,999612	2021-04-18	United States
ORF7a_62_*	ORF7a	62	SRR14758787	27577	C	T	0,999768	2021-04-18	United States
ORF8_27_*	ORF8	27	SRR14758787	27972	C	T	0,999685	2021-04-18	United States
ORF8_52_I	ORF8	52	SRR14758787	28048	G	T	0,999892	2021-04-18	United States
ORF8_73_C	ORF8	73	SRR14758787	28111	A	G	0,999645	2021-04-18	United States
N_3_H	N	3	SRR14758787	28280	G	C	0,999852	2021-04-18	United States
N_3_V	N	3	SRR14758787	28281	A	T	0,99964	2021-04-18	United States
N_3_E	N	3	SRR14758787	28282	T	A	0,999683	2021-04-18	United States
N_203_K	N	203	SRR14758787	28881	G	A	0,999016	2021-04-18	United States
N_204_R	N	204	SRR14758787	28883	G	C	0,999904	2021-04-18	United States
N_235_F	N	235	SRR14758787	28977	C	T	0,999797	2021-04-18	United States
ORF1ab_265_I	ORF1ab	265	SRR14758788	1059	C	T	0,99985	2021-04-17	United States
ORF1ab_1655_N	ORF1ab	1655	SRR14758788	5230	G	T	0,998914	2021-04-17	United States
ORF1ab_3353_R	ORF1ab	3353	SRR14758788	10323	A	G	0,999551	2021-04-17	United States
ORF1ab_3603_NA	ORF1ab	3603	SRR14758788	11074	C	-T	0,0524038	2021-04-17	United States
ORF1ab_3674_NA	ORF1ab	3674	SRR14758788	11287	G	-TCTGGTTTT	0,992843	2021-04-17	United States
ORF1ab_4339_S	ORF1ab	4339	SRR14758788	13280	C	T	0,999847	2021-04-17	United States
ORF1ab_314_L	ORF1ab	314	SRR14758788	14408	C	T	0,999845	2021-04-17	United States
S_18_F	S	18	SRR14758788	21614	C	T	1	2021-04-17	United States
S_80_A	S	80	SRR14758788	21801	A	C	0,999328	2021-04-17	United States
S_215_G	S	215	SRR14758788	22206	A	G	0,999745	2021-04-17	United States
S_240_NA	S	240	SRR14758788	22280	A	-CTTTACTTG	0,997693	2021-04-17	United States
S_417_N	S	417	SRR14758788	22813	G	T	0,999085	2021-04-17	United States
S_484_K	S	484	SRR14758788	23012	G	A	0,998705	2021-04-17	United States
S_501_Y	S	501	SRR14758788	23063	A	T	1	2021-04-17	United States
S_614_G	S	614	SRR14758788	23403	A	G	0,999641	2021-04-17	United States
S_701_V	S	701	SRR14758788	23664	C	T	0,999649	2021-04-17	United States
ORF3a_57_H	ORF3a	57	SRR14758788	25563	G	T	0,999739	2021-04-17	United States
ORF3a_171_L	ORF3a	171	SRR14758788	25904	C	T	0,999731	2021-04-17	United States
ORF3a_172_C	ORF3a	172	SRR14758788	25906	G	T	0,99982	2021-04-17	United States
E_71_L	E	71	SRR14758788	26456	C	T	0,999749	2021-04-17	United States
ORF8_121_L	ORF8	121	SRR14758788	28254	A	C	0,999264	2021-04-17	United States
N_205_I	N	205	SRR14758788	28887	C	T	1	2021-04-17	United States
ORF1ab_265_I	ORF1ab	265	SRR14758789	1059	C	T	0,999828	2021-04-13	United States
ORF1ab_1679_S	ORF1ab	1679	SRR14758789	5300	G	T	0,999809	2021-04-13	United States
ORF1ab_3162_E	ORF1ab	3162	SRR14758789	9749	A	G	0,99984	2021-04-13	United States
ORF1ab_3201_P	ORF1ab	3201	SRR14758789	9867	T	C	0,99964	2021-04-13	United States
ORF1ab_3209_V	ORF1ab	3209	SRR14758789	9891	C	T	0,999727	2021-04-13	United States
ORF1ab_3674_NA	ORF1ab	3674	SRR14758789	11287	G	-TCTGGTTTT	0,99356	2021-04-13	United States
ORF1ab_3847_I	ORF1ab	3847	SRR14758789	11804	G	A	0,998979	2021-04-13	United States
ORF1ab_314_L	ORF1ab	314	SRR14758789	14408	C	T	0,999532	2021-04-13	United States
S_5_F	S	5	SRR14758789	21575	C	T	1	2021-04-13	United States
S_155_R	S	155	SRR14758789	22025	A	C	0,999644	2021-04-13	United States
S_157_S	S	157	SRR14758789	22032	T	C	0,999837	2021-04-13	United States
S_452_R	S	452	SRR14758789	22917	T	G	0,999667	2021-04-13	United States
S_614_G	S	614	SRR14758789	23403	A	G	0,999712	2021-04-13	United States
S_859_N	S	859	SRR14758789	24138	C	A	0,999853	2021-04-13	United States
S_950_H	S	950	SRR14758789	24410	G	C	0,99953	2021-04-13	United States
ORF3a_42_L	ORF3a	42	SRR14758789	25517	C	T	0,998433	2021-04-13	United States
ORF3a_57_H	ORF3a	57	SRR14758789	25563	G	T	0,999501	2021-04-13	United States
ORF3a_104_L	ORF3a	104	SRR14758789	25703	C	T	0,993506	2021-04-13	United States
ORF3a_267_L	ORF3a	267	SRR14758789	26192	C	T	0,999722	2021-04-13	United States
M_2_S	M	2	SRR14758789	26526	G	T	0,999713	2021-04-13	United States
ORF8_11_I	ORF8	11	SRR14758789	27925	C	T	0,998913	2021-04-13	United States
ORF8_51_S	ORF8	51	SRR14758789	28044	G	T	1	2021-04-13	United States
ORF8_55_V	ORF8	55	SRR14758789	28057	C	T	0,471823	2021-04-13	United States
N_205_I	N	205	SRR14758789	28887	C	T	0,998423	2021-04-13	United States
N_234_I	N	234	SRR14758789	28975	G	A	0,999166	2021-04-13	United States
ORF1ab_913_D	ORF1ab	913	SRR14758790	3004	G	T	0,999595	2021-04-17	United States
ORF1ab_1001_I	ORF1ab	1001	SRR14758790	3267	C	T	0,999692	2021-04-17	United States
ORF1ab_1708_D	ORF1ab	1708	SRR14758790	5388	C	A	0,999871	2021-04-17	United States
ORF1ab_3674_NA	ORF1ab	3674	SRR14758790	11287	G	-TCTGGTTTT	0,994024	2021-04-17	United States
ORF1ab_218_L	ORF1ab	218	SRR14758790	14120	C	T	0,999242	2021-04-17	United States
ORF1ab_314_L	ORF1ab	314	SRR14758790	14408	C	T	0,999844	2021-04-17	United States
S_68_NA	S	68	SRR14758790	21764	A	-TACATG	0,979374	2021-04-17	United States
S_143_NA	S	143	SRR14758790	21990	T	-TTA	0,99553	2021-04-17	United States
S_501_Y	S	501	SRR14758790	23063	A	T	0,999625	2021-04-17	United States
S_570_D	S	570	SRR14758790	23271	C	A	0,999823	2021-04-17	United States
S_614_G	S	614	SRR14758790	23403	A	G	0,999848	2021-04-17	United States
S_681_H	S	681	SRR14758790	23604	C	A	0,999287	2021-04-17	United States
S_716_I	S	716	SRR14758790	23709	C	T	0,999763	2021-04-17	United States
S_982_A	S	982	SRR14758790	24506	T	G	0,999705	2021-04-17	United States
S_1118_H	S	1118	SRR14758790	24914	G	C	0,999847	2021-04-17	United States
ORF3a_240_S	ORF3a	240	SRR14758790	26110	C	T	0,999736	2021-04-17	United States
ORF7a_34_S	ORF7a	34	SRR14758790	27493	C	T	0,999727	2021-04-17	United States
ORF8_27_*	ORF8	27	SRR14758790	27972	C	T	0,999132	2021-04-17	United States
ORF8_52_I	ORF8	52	SRR14758790	28048	G	T	0,998134	2021-04-17	United States
ORF8_68_*	ORF8	68	SRR14758790	28095	A	T	0,96846	2021-04-17	United States
ORF8_73_C	ORF8	73	SRR14758790	28111	A	G	0,999651	2021-04-17	United States
N_3_H	N	3	SRR14758790	28280	G	C	0,999864	2021-04-17	United States
N_3_V	N	3	SRR14758790	28281	A	T	0,999558	2021-04-17	United States
N_3_E	N	3	SRR14758790	28282	T	A	0,999694	2021-04-17	United States
N_203_K	N	203	SRR14758790	28881	G	A	0,997786	2021-04-17	United States
N_204_R	N	204	SRR14758790	28883	G	C	1	2021-04-17	United States
N_235_F	N	235	SRR14758790	28977	C	T	1	2021-04-17	United States
ORF1ab_1001_I	ORF1ab	1001	SRR14758791	3267	C	T	0,999805	2021-04-13	United States
ORF1ab_1507_F	ORF1ab	1507	SRR14758791	4784	C	T	0,998729	2021-04-13	United States
ORF1ab_1708_D	ORF1ab	1708	SRR14758791	5388	C	A	0,999925	2021-04-13	United States
ORF1ab_2230_T	ORF1ab	2230	SRR14758791	6954	T	C	1	2021-04-13	United States
ORF1ab_3603_NA	ORF1ab	3603	SRR14758791	11074	C	-T	0,0601925	2021-04-13	United States
ORF1ab_3674_NA	ORF1ab	3674	SRR14758791	11287	G	-TCTGGTTTT	0,990085	2021-04-13	United States
ORF1ab_218_L	ORF1ab	218	SRR14758791	14120	C	T	0,999055	2021-04-13	United States
ORF1ab_314_L	ORF1ab	314	SRR14758791	14408	C	T	0,999694	2021-04-13	United States
ORF1ab_1975_S	ORF1ab	1975	SRR14758791	19390	C	T	1	2021-04-13	United States
S_68_NA	S	68	SRR14758791	21764	A	-TACATG	0,987603	2021-04-13	United States
S_143_NA	S	143	SRR14758791	21990	T	-TTA	0,99559	2021-04-13	United States
S_501_Y	S	501	SRR14758791	23063	A	T	0,999691	2021-04-13	United States
S_570_D	S	570	SRR14758791	23271	C	A	0,999871	2021-04-13	United States
S_614_G	S	614	SRR14758791	23403	A	G	0,999663	2021-04-13	United States
S_622_F	S	622	SRR14758791	23426	G	T	0,999817	2021-04-13	United States
S_681_H	S	681	SRR14758791	23604	C	A	0,997975	2021-04-13	United States
S_704_L	S	704	SRR14758791	23673	C	T	0,999499	2021-04-13	United States
S_716_I	S	716	SRR14758791	23709	C	T	1	2021-04-13	United States
S_982_A	S	982	SRR14758791	24506	T	G	0,999775	2021-04-13	United States
S_1118_H	S	1118	SRR14758791	24914	G	C	0,999745	2021-04-13	United States
ORF8_27_*	ORF8	27	SRR14758791	27972	C	T	0,99816	2021-04-13	United States
ORF8_52_I	ORF8	52	SRR14758791	28048	G	T	0,999719	2021-04-13	United States
ORF8_68_*	ORF8	68	SRR14758791	28095	A	T	0,96983	2021-04-13	United States
ORF8_73_C	ORF8	73	SRR14758791	28111	A	G	0,999667	2021-04-13	United States
N_3_H	N	3	SRR14758791	28280	G	C	0,999873	2021-04-13	United States
N_3_V	N	3	SRR14758791	28281	A	T	0,999644	2021-04-13	United States
N_3_E	N	3	SRR14758791	28282	T	A	0,999518	2021-04-13	United States
N_203_K	N	203	SRR14758791	28881	G	A	0,998002	2021-04-13	United States
N_204_R	N	204	SRR14758791	28883	G	C	0,999806	2021-04-13	United States
N_235_F	N	235	SRR14758791	28977	C	T	0,999592	2021-04-13	United States
ORF1ab_265_I	ORF1ab	265	SRR14758797	1059	C	T	0,99974	2021-04-16	United States
ORF1ab_3201_P	ORF1ab	3201	SRR14758797	9867	T	C	0,999843	2021-04-16	United States
ORF1ab_3674_NA	ORF1ab	3674	SRR14758797	11287	G	-TCTGGTTTT	0,995297	2021-04-16	United States
ORF1ab_314_L	ORF1ab	314	SRR14758797	14408	C	T	0,999711	2021-04-16	United States
ORF1ab_1011_H	ORF1ab	1011	SRR14758797	16500	A	C	0,971264	2021-04-16	United States
ORF1ab_2172_NA	ORF1ab	2172	SRR14758797	19983	C	-T	0,175926	2021-04-16	United States
S_3_NA	S	3	SRR14758797	21569	G	+T	0,0669145	2021-04-16	United States
S_5_F	S	5	SRR14758797	21575	C	T	1	2021-04-16	United States
S_95_I	S	95	SRR14758797	21846	C	T	0,998366	2021-04-16	United States
S_253_G	S	253	SRR14758797	22320	A	G	0,999594	2021-04-16	United States
S_255_F	S	255	SRR14758797	22326	C	T	0,0556164	2021-04-16	United States
S_484_K	S	484	SRR14758797	23012	G	A	0,999559	2021-04-16	United States
S_614_G	S	614	SRR14758797	23403	A	G	0,999793	2021-04-16	United States
S_701_V	S	701	SRR14758797	23664	C	T	0,99982	2021-04-16	United States
ORF3a_42_L	ORF3a	42	SRR14758797	25517	C	T	0,998089	2021-04-16	United States
ORF3a_57_H	ORF3a	57	SRR14758797	25563	G	T	0,999692	2021-04-16	United States
ORF8_11_I	ORF8	11	SRR14758797	27925	C	T	1	2021-04-16	United States
N_199_L	N	199	SRR14758797	28869	C	T	0,999709	2021-04-16	United States
N_234_I	N	234	SRR14758797	28975	G	A	0,999831	2021-04-16	United States
ORF1ab_265_I	ORF1ab	265	SRR14758798	1059	C	T	0,999667	2021-04-18	United States
ORF1ab_575_R	ORF1ab	575	SRR14758798	1989	A	G	0,999794	2021-04-18	United States
ORF1ab_2511_N	ORF1ab	2511	SRR14758798	7798	G	T	0,999769	2021-04-18	United States
ORF1ab_3162_E	ORF1ab	3162	SRR14758798	9749	A	G	0,999948	2021-04-18	United States
ORF1ab_3201_P	ORF1ab	3201	SRR14758798	9867	T	C	0,999771	2021-04-18	United States
ORF1ab_3209_V	ORF1ab	3209	SRR14758798	9891	C	T	0,999885	2021-04-18	United States
ORF1ab_3603_NA	ORF1ab	3603	SRR14758798	11074	C	-T	0,0645445	2021-04-18	United States
ORF1ab_3674_NA	ORF1ab	3674	SRR14758798	11287	G	-TCTGGTTTT	0,997386	2021-04-18	United States
ORF1ab_3847_I	ORF1ab	3847	SRR14758798	11804	G	A	1	2021-04-18	United States
ORF1ab_314_L	ORF1ab	314	SRR14758798	14408	C	T	0,99977	2021-04-18	United States
S_157_S	S	157	SRR14758798	22032	T	C	0,999861	2021-04-18	United States
S_222_S	S	222	SRR14758798	22226	G	T	0,999794	2021-04-18	United States
S_452_R	S	452	SRR14758798	22917	T	G	0,999852	2021-04-18	United States
S_614_G	S	614	SRR14758798	23403	A	G	0,999851	2021-04-18	United States
S_859_N	S	859	SRR14758798	24138	C	A	0,999868	2021-04-18	United States
S_950_H	S	950	SRR14758798	24410	G	C	0,991721	2021-04-18	United States
ORF3a_42_L	ORF3a	42	SRR14758798	25517	C	T	0,99943	2021-04-18	United States
ORF3a_57_H	ORF3a	57	SRR14758798	25563	G	T	0,999614	2021-04-18	United States
ORF3a_97_I	ORF3a	97	SRR14758798	25681	G	A	0,999754	2021-04-18	United States
ORF3a_104_L	ORF3a	104	SRR14758798	25703	C	T	0,991898	2021-04-18	United States
ORF8_11_I	ORF8	11	SRR14758798	27925	C	T	1	2021-04-18	United States
ORF8_51_S	ORF8	51	SRR14758798	28044	G	T	1	2021-04-18	United States
ORF8_69_L	ORF8	69	SRR14758798	28099	C	T	0,9975	2021-04-18	United States
N_205_I	N	205	SRR14758798	28887	C	T	0,99935	2021-04-18	United States
N_234_I	N	234	SRR14758798	28975	G	A	1	2021-04-18	United States
ORF1ab_1001_I	ORF1ab	1001	SRR14758799	3267	C	T	0,999761	2021-04-13	United States
ORF1ab_1708_D	ORF1ab	1708	SRR14758799	5388	C	A	0,999689	2021-04-13	United States
ORF1ab_2230_T	ORF1ab	2230	SRR14758799	6954	T	C	1	2021-04-13	United States
ORF1ab_3143_V	ORF1ab	3143	SRR14758799	9693	C	T	0,999488	2021-04-13	United States
ORF1ab_3603_NA	ORF1ab	3603	SRR14758799	11074	C	-T	0,0610785	2021-04-13	United States
ORF1ab_3674_NA	ORF1ab	3674	SRR14758799	11287	G	-TCTGGTTTT	0,995864	2021-04-13	United States
ORF1ab_314_L	ORF1ab	314	SRR14758799	14408	C	T	0,999464	2021-04-13	United States
S_68_NA	S	68	SRR14758799	21764	A	-TACATG	0,986013	2021-04-13	United States
S_143_NA	S	143	SRR14758799	21990	T	-TTA	0,995635	2021-04-13	United States
S_494_P	S	494	SRR14758799	23042	T	C	0,999223	2021-04-13	United States
S_501_Y	S	501	SRR14758799	23063	A	T	0,999595	2021-04-13	United States
S_570_D	S	570	SRR14758799	23271	C	A	0,999667	2021-04-13	United States
S_614_G	S	614	SRR14758799	23403	A	G	0,999796	2021-04-13	United States
S_681_H	S	681	SRR14758799	23604	C	A	0,999126	2021-04-13	United States
S_716_I	S	716	SRR14758799	23709	C	T	0,999779	2021-04-13	United States
S_982_A	S	982	SRR14758799	24506	T	G	0,999729	2021-04-13	United States
S_1118_H	S	1118	SRR14758799	24914	G	C	0,999802	2021-04-13	United States
S_1219_V	S	1219	SRR14758799	25218	G	T	0,999753	2021-04-13	United States
ORF3a_54_V	ORF3a	54	SRR14758799	25553	C	T	0,999647	2021-04-13	United States
ORF8_27_*	ORF8	27	SRR14758799	27972	C	T	0,999246	2021-04-13	United States
ORF8_52_I	ORF8	52	SRR14758799	28048	G	T	0,999397	2021-04-13	United States
ORF8_55_V	ORF8	55	SRR14758799	28057	C	T	0,458525	2021-04-13	United States
ORF8_68_*	ORF8	68	SRR14758799	28095	A	T	0,964439	2021-04-13	United States
ORF8_73_C	ORF8	73	SRR14758799	28111	A	G	0,999659	2021-04-13	United States
N_3_H	N	3	SRR14758799	28280	G	C	0,999847	2021-04-13	United States
N_3_V	N	3	SRR14758799	28281	A	T	0,999508	2021-04-13	United States
N_3_E	N	3	SRR14758799	28282	T	A	0,999341	2021-04-13	United States
N_203_K	N	203	SRR14758799	28881	G	A	0,999495	2021-04-13	United States
N_204_R	N	204	SRR14758799	28883	G	C	0,999836	2021-04-13	United States
N_235_F	N	235	SRR14758799	28977	C	T	1	2021-04-13	United States
ORF1ab_44_R	ORF1ab	44	SRR14758800	396	A	G	0,909331	2021-04-17	United States
ORF1ab_900_*	ORF1ab	900	SRR14758800	2965	G	A	0,0590188	2021-04-17	United States
ORF1ab_1001_I	ORF1ab	1001	SRR14758800	3267	C	T	0,999924	2021-04-17	United States
ORF1ab_1688_F	ORF1ab	1688	SRR14758800	5329	G	T	0,163203	2021-04-17	United States
ORF1ab_1708_D	ORF1ab	1708	SRR14758800	5388	C	A	0,999752	2021-04-17	United States
ORF1ab_3603_NA	ORF1ab	3603	SRR14758800	11074	C	-T	0,0609261	2021-04-17	United States
ORF1ab_3674_NA	ORF1ab	3674	SRR14758800	11287	G	-TCTGGTTTT	0,99146	2021-04-17	United States
ORF1ab_4223_L	ORF1ab	4223	SRR14758800	12933	C	T	0,927406	2021-04-17	United States
ORF1ab_218_L	ORF1ab	218	SRR14758800	14120	C	T	0,999397	2021-04-17	United States
ORF1ab_314_L	ORF1ab	314	SRR14758800	14408	C	T	0,999583	2021-04-17	United States
ORF1ab_1779_I	ORF1ab	1779	SRR14758800	18803	G	T	0,089804	2021-04-17	United States
S_68_NA	S	68	SRR14758800	21764	A	-TACATG	0,987952	2021-04-17	United States
S_143_NA	S	143	SRR14758800	21990	T	-TTA	0,994186	2021-04-17	United States
S_501_Y	S	501	SRR14758800	23063	A	T	0,999387	2021-04-17	United States
S_570_D	S	570	SRR14758800	23271	C	A	0,999858	2021-04-17	United States
S_614_G	S	614	SRR14758800	23403	A	G	0,999863	2021-04-17	United States
S_681_H	S	681	SRR14758800	23604	C	A	0,998573	2021-04-17	United States
S_716_I	S	716	SRR14758800	23709	C	T	1	2021-04-17	United States
S_982_A	S	982	SRR14758800	24506	T	G	0,999866	2021-04-17	United States
S_1118_H	S	1118	SRR14758800	24914	G	C	0,999815	2021-04-17	United States
S_1254_F	S	1254	SRR14758800	25323	G	T	0,812885	2021-04-17	United States
ORF3a_66_N	ORF3a	66	SRR14758800	25590	A	T	0,0571991	2021-04-17	United States
ORF3a_255_NA	ORF3a	255	SRR14758800	26157	T	-GTTA	0,575472	2021-04-17	United States
ORF8_27_*	ORF8	27	SRR14758800	27972	C	T	1	2021-04-17	United States
ORF8_52_I	ORF8	52	SRR14758800	28048	G	T	1	2021-04-17	United States
ORF8_68_*	ORF8	68	SRR14758800	28095	A	T	0,96988	2021-04-17	United States
ORF8_73_C	ORF8	73	SRR14758800	28111	A	G	0,999009	2021-04-17	United States
N_3_H	N	3	SRR14758800	28280	G	C	0,999704	2021-04-17	United States
N_3_V	N	3	SRR14758800	28281	A	T	0,99931	2021-04-17	United States
N_3_E	N	3	SRR14758800	28282	T	A	0,999508	2021-04-17	United States
N_203_K	N	203	SRR14758800	28881	G	A	0,99759	2021-04-17	United States
N_204_R	N	204	SRR14758800	28883	G	C	0,995305	2021-04-17	United States
N_235_F	N	235	SRR14758800	28977	C	T	1	2021-04-17	United States
ORF1ab_1001_I	ORF1ab	1001	SRR14758801	3267	C	T	0,999859	2021-04-14	United States
ORF1ab_1708_D	ORF1ab	1708	SRR14758801	5388	C	A	0,999691	2021-04-14	United States
ORF1ab_3603_NA	ORF1ab	3603	SRR14758801	11074	C	-T	0,055301	2021-04-14	United States
ORF1ab_3674_NA	ORF1ab	3674	SRR14758801	11287	G	-TCTGGTTTT	0,994903	2021-04-14	United States
ORF1ab_218_L	ORF1ab	218	SRR14758801	14120	C	T	0,998295	2021-04-14	United States
ORF1ab_314_L	ORF1ab	314	SRR14758801	14408	C	T	0,999739	2021-04-14	United States
S_68_NA	S	68	SRR14758801	21764	A	-TACATG	0,98843	2021-04-14	United States
S_143_NA	S	143	SRR14758801	21990	T	-TTA	0,991749	2021-04-14	United States
S_501_Y	S	501	SRR14758801	23063	A	T	0,999372	2021-04-14	United States
S_570_D	S	570	SRR14758801	23271	C	A	0,999668	2021-04-14	United States
S_614_G	S	614	SRR14758801	23403	A	G	0,999686	2021-04-14	United States
S_681_H	S	681	SRR14758801	23604	C	A	0,996991	2021-04-14	United States
S_716_I	S	716	SRR14758801	23709	C	T	1	2021-04-14	United States
S_982_A	S	982	SRR14758801	24506	T	G	0,999674	2021-04-14	United States
S_1118_H	S	1118	SRR14758801	24914	G	C	0,999813	2021-04-14	United States
ORF8_27_*	ORF8	27	SRR14758801	27972	C	T	1	2021-04-14	United States
ORF8_52_I	ORF8	52	SRR14758801	28048	G	T	1	2021-04-14	United States
ORF8_61_F	ORF8	61	SRR14758801	28075	G	T	0,995893	2021-04-14	United States
ORF8_68_*	ORF8	68	SRR14758801	28095	A	T	0,922131	2021-04-14	United States
ORF8_73_C	ORF8	73	SRR14758801	28111	A	G	0,999464	2021-04-14	United States
N_3_H	N	3	SRR14758801	28280	G	C	0,999824	2021-04-14	United States
N_3_V	N	3	SRR14758801	28281	A	T	0,999825	2021-04-14	United States
N_3_E	N	3	SRR14758801	28282	T	A	0,999592	2021-04-14	United States
N_203_K	N	203	SRR14758801	28881	G	A	0,99847	2021-04-14	United States
N_204_R	N	204	SRR14758801	28883	G	C	1	2021-04-14	United States
N_235_F	N	235	SRR14758801	28977	C	T	1	2021-04-14	United States
ORF1ab_347_G	ORF1ab	347	SRR14758814	1305	A	G	0,997028	2021-04-18	United States
ORF1ab_1001_I	ORF1ab	1001	SRR14758814	3267	C	T	0,999964	2021-04-18	United States
ORF1ab_1490_F	ORF1ab	1490	SRR14758814	4733	C	T	0,604583	2021-04-18	United States
ORF1ab_1708_D	ORF1ab	1708	SRR14758814	5388	C	A	0,999753	2021-04-18	United States
ORF1ab_3603_NA	ORF1ab	3603	SRR14758814	11074	C	-T	0,0672488	2021-04-18	United States
ORF1ab_3674_NA	ORF1ab	3674	SRR14758814	11287	G	-TCTGGTTTT	0,99435	2021-04-18	United States
ORF1ab_218_L	ORF1ab	218	SRR14758814	14120	C	T	0,999462	2021-04-18	United States
ORF1ab_314_L	ORF1ab	314	SRR14758814	14408	C	T	0,99982	2021-04-18	United States
S_68_NA	S	68	SRR14758814	21764	A	-TACATG	0,984903	2021-04-18	United States
S_143_NA	S	143	SRR14758814	21990	T	-TTA	0,994807	2021-04-18	United States
S_501_Y	S	501	SRR14758814	23063	A	T	0,999605	2021-04-18	United States
S_570_D	S	570	SRR14758814	23271	C	A	0,999804	2021-04-18	United States
S_614_G	S	614	SRR14758814	23403	A	G	0,999701	2021-04-18	United States
S_681_H	S	681	SRR14758814	23604	C	A	0,999179	2021-04-18	United States
S_716_I	S	716	SRR14758814	23709	C	T	1	2021-04-18	United States
S_982_A	S	982	SRR14758814	24506	T	G	0,999891	2021-04-18	United States
S_1118_H	S	1118	SRR14758814	24914	G	C	0,999717	2021-04-18	United States
ORF8_27_*	ORF8	27	SRR14758814	27972	C	T	1	2021-04-18	United States
ORF8_52_I	ORF8	52	SRR14758814	28048	G	T	1	2021-04-18	United States
ORF8_61_F	ORF8	61	SRR14758814	28075	G	T	0,998668	2021-04-18	United States
ORF8_68_*	ORF8	68	SRR14758814	28095	A	T	0,936658	2021-04-18	United States
ORF8_73_C	ORF8	73	SRR14758814	28111	A	G	0,999329	2021-04-18	United States
N_3_H	N	3	SRR14758814	28280	G	C	0,999824	2021-04-18	United States
N_3_V	N	3	SRR14758814	28281	A	T	0,999538	2021-04-18	United States
N_3_E	N	3	SRR14758814	28282	T	A	0,999671	2021-04-18	United States
N_203_K	N	203	SRR14758814	28881	G	A	0,998392	2021-04-18	United States
N_204_R	N	204	SRR14758814	28883	G	C	0,99921	2021-04-18	United States
N_235_F	N	235	SRR14758814	28977	C	T	1	2021-04-18	United States
ORF1ab_224_I	ORF1ab	224	SRR14758815	936	C	T	0,999823	2021-04-19	United States
ORF1ab_959_S	ORF1ab	959	SRR14758815	3140	C	T	0,999782	2021-04-19	United States
ORF1ab_3255_I	ORF1ab	3255	SRR14758815	10029	C	T	0,999438	2021-04-19	United States
ORF1ab_3603_NA	ORF1ab	3603	SRR14758815	11074	C	-T	0,0519037	2021-04-19	United States
ORF1ab_3618_V	ORF1ab	3618	SRR14758815	11117	A	G	0,99979	2021-04-19	United States
ORF1ab_4175_I	ORF1ab	4175	SRR14758815	12789	C	T	0,999203	2021-04-19	United States
ORF1ab_314_L	ORF1ab	314	SRR14758815	14408	C	T	0,999498	2021-04-19	United States
ORF1ab_1315_C	ORF1ab	1315	SRR14758815	17410	C	T	0,999623	2021-04-19	United States
S_478_K	S	478	SRR14758815	22995	C	A	0,999169	2021-04-19	United States
S_614_G	S	614	SRR14758815	23403	A	G	0,999909	2021-04-19	United States
S_681_H	S	681	SRR14758815	23604	C	A	0,999374	2021-04-19	United States
S_732_A	S	732	SRR14758815	23756	A	G	0,999667	2021-04-19	United States
N_203_K	N	203	SRR14758815	28881	G	A	0,999039	2021-04-19	United States
N_204_R	N	204	SRR14758815	28883	G	C	1	2021-04-19	United States
N_350_F	N	350	SRR14758815	29321	G	T	0,999705	2021-04-19	United States
ORF1ab_1001_I	ORF1ab	1001	SRR14758816	3267	C	T	0,999731	2021-04-13	United States
ORF1ab_1378_I	ORF1ab	1378	SRR14758816	4399	G	A	0,999696	2021-04-13	United States
ORF1ab_1708_D	ORF1ab	1708	SRR14758816	5388	C	A	0,999546	2021-04-13	United States
ORF1ab_2230_T	ORF1ab	2230	SRR14758816	6954	T	C	0,990099	2021-04-13	United States
ORF1ab_3674_NA	ORF1ab	3674	SRR14758816	11287	G	-TCTGGTTTT	0,993196	2021-04-13	United States
ORF1ab_3966_R	ORF1ab	3966	SRR14758816	12162	A	G	0,999733	2021-04-13	United States
ORF1ab_314_L	ORF1ab	314	SRR14758816	14408	C	T	0,999513	2021-04-13	United States
ORF1ab_1383_R	ORF1ab	1383	SRR14758816	17615	A	G	0,999041	2021-04-13	United States
ORF1ab_2557_R	ORF1ab	2557	SRR14758816	21137	A	G	0,999841	2021-04-13	United States
S_68_NA	S	68	SRR14758816	21764	A	-TACATG	0,985934	2021-04-13	United States
S_143_NA	S	143	SRR14758816	21990	T	-TTA	0,992762	2021-04-13	United States
S_501_Y	S	501	SRR14758816	23063	A	T	0,999538	2021-04-13	United States
S_570_D	S	570	SRR14758816	23271	C	A	0,999719	2021-04-13	United States
S_614_G	S	614	SRR14758816	23403	A	G	0,999656	2021-04-13	United States
S_681_H	S	681	SRR14758816	23604	C	A	0,998334	2021-04-13	United States
S_716_I	S	716	SRR14758816	23709	C	T	0,999815	2021-04-13	United States
S_982_A	S	982	SRR14758816	24506	T	G	0,999849	2021-04-13	United States
S_1118_H	S	1118	SRR14758816	24914	G	C	0,999622	2021-04-13	United States
S_1191_N	S	1191	SRR14758816	25135	G	T	0,999157	2021-04-13	United States
ORF8_27_*	ORF8	27	SRR14758816	27972	C	T	1	2021-04-13	United States
ORF8_52_I	ORF8	52	SRR14758816	28048	G	T	1	2021-04-13	United States
ORF8_73_C	ORF8	73	SRR14758816	28111	A	G	0,999688	2021-04-13	United States
N_1_L	N	1	SRR14758816	28274	A	T	0,0648855	2021-04-13	United States
N_3_H	N	3	SRR14758816	28280	G	C	0,999767	2021-04-13	United States
N_3_V	N	3	SRR14758816	28281	A	T	0,999565	2021-04-13	United States
N_3_E	N	3	SRR14758816	28282	T	A	0,999314	2021-04-13	United States
N_203_K	N	203	SRR14758816	28881	G	A	0,998386	2021-04-13	United States
N_204_R	N	204	SRR14758816	28883	G	C	0,999747	2021-04-13	United States
N_235_F	N	235	SRR14758816	28977	C	T	0,999743	2021-04-13	United States
ORF1ab_1001_I	ORF1ab	1001	SRR14758817	3267	C	T	0,999578	2021-04-14	United States
ORF1ab_1708_D	ORF1ab	1708	SRR14758817	5388	C	A	0,999478	2021-04-14	United States
ORF1ab_3603_NA	ORF1ab	3603	SRR14758817	11074	C	-T	0,0541887	2021-04-14	United States
ORF1ab_3674_NA	ORF1ab	3674	SRR14758817	11287	G	-TCTGGTTTT	0,994843	2021-04-14	United States
ORF1ab_109_S	ORF1ab	109	SRR14758817	13792	C	A	0,0656973	2021-04-14	United States
ORF1ab_218_L	ORF1ab	218	SRR14758817	14120	C	T	0,998794	2021-04-14	United States
ORF1ab_314_L	ORF1ab	314	SRR14758817	14408	C	T	0,999476	2021-04-14	United States
ORF1ab_1432_V	ORF1ab	1432	SRR14758817	17762	C	T	0,999437	2021-04-14	United States
S_68_NA	S	68	SRR14758817	21764	A	-TACATG	0,986199	2021-04-14	United States
S_143_NA	S	143	SRR14758817	21990	T	-TTA	0,995135	2021-04-14	United States
S_501_Y	S	501	SRR14758817	23063	A	T	0,999085	2021-04-14	United States
S_570_D	S	570	SRR14758817	23271	C	A	0,999731	2021-04-14	United States
S_614_G	S	614	SRR14758817	23403	A	G	0,999639	2021-04-14	United States
S_681_H	S	681	SRR14758817	23604	C	A	0,997814	2021-04-14	United States
S_716_I	S	716	SRR14758817	23709	C	T	0,9998	2021-04-14	United States
S_982_A	S	982	SRR14758817	24506	T	G	1	2021-04-14	United States
S_1118_H	S	1118	SRR14758817	24914	G	C	0,999551	2021-04-14	United States
ORF8_27_*	ORF8	27	SRR14758817	27972	C	T	0,999742	2021-04-14	United States
ORF8_52_I	ORF8	52	SRR14758817	28048	G	T	0,998883	2021-04-14	United States
ORF8_68_*	ORF8	68	SRR14758817	28095	A	T	0,972892	2021-04-14	United States
ORF8_73_C	ORF8	73	SRR14758817	28111	A	G	0,999816	2021-04-14	United States
N_3_H	N	3	SRR14758817	28280	G	C	0,999763	2021-04-14	United States
N_3_V	N	3	SRR14758817	28281	A	T	0,999447	2021-04-14	United States
N_3_E	N	3	SRR14758817	28282	T	A	0,999291	2021-04-14	United States
N_203_K	N	203	SRR14758817	28881	G	A	0,997952	2021-04-14	United States
N_204_R	N	204	SRR14758817	28883	G	C	0,999752	2021-04-14	United States
N_235_F	N	235	SRR14758817	28977	C	T	1	2021-04-14	United States
ORF1ab_1001_I	ORF1ab	1001	SRR14758818	3267	C	T	0,99982	2021-04-18	United States
ORF1ab_1708_D	ORF1ab	1708	SRR14758818	5388	C	A	0,999753	2021-04-18	United States
ORF1ab_3674_NA	ORF1ab	3674	SRR14758818	11287	G	-TCTGGTTTT	0,997258	2021-04-18	United States
ORF1ab_218_L	ORF1ab	218	SRR14758818	14120	C	T	0,999264	2021-04-18	United States
ORF1ab_314_L	ORF1ab	314	SRR14758818	14408	C	T	0,999757	2021-04-18	United States
ORF1ab_1975_S	ORF1ab	1975	SRR14758818	19390	C	T	1	2021-04-18	United States
S_68_NA	S	68	SRR14758818	21764	A	-TACATG	0,987432	2021-04-18	United States
S_143_NA	S	143	SRR14758818	21990	T	-TTA	0,995059	2021-04-18	United States
S_501_Y	S	501	SRR14758818	23063	A	T	0,999623	2021-04-18	United States
S_570_D	S	570	SRR14758818	23271	C	A	0,999656	2021-04-18	United States
S_614_G	S	614	SRR14758818	23403	A	G	0,99994	2021-04-18	United States
S_681_H	S	681	SRR14758818	23604	C	A	0,999666	2021-04-18	United States
S_716_I	S	716	SRR14758818	23709	C	T	1	2021-04-18	United States
S_982_A	S	982	SRR14758818	24506	T	G	0,999853	2021-04-18	United States
S_1118_H	S	1118	SRR14758818	24914	G	C	0,999832	2021-04-18	United States
ORF8_27_*	ORF8	27	SRR14758818	27972	C	T	1	2021-04-18	United States
ORF8_52_I	ORF8	52	SRR14758818	28048	G	T	1	2021-04-18	United States
ORF8_68_*	ORF8	68	SRR14758818	28095	A	T	0,96042	2021-04-18	United States
ORF8_73_C	ORF8	73	SRR14758818	28111	A	G	0,99969	2021-04-18	United States
N_3_H	N	3	SRR14758818	28280	G	C	0,999685	2021-04-18	United States
N_3_V	N	3	SRR14758818	28281	A	T	0,999653	2021-04-18	United States
N_3_E	N	3	SRR14758818	28282	T	A	0,999528	2021-04-18	United States
N_203_K	N	203	SRR14758818	28881	G	A	0,99876	2021-04-18	United States
N_204_R	N	204	SRR14758818	28883	G	C	0,999757	2021-04-18	United States
N_235_F	N	235	SRR14758818	28977	C	T	1	2021-04-18	United States
ORF1ab_265_I	ORF1ab	265	SRR14758819	1059	C	T	0,999854	2021-04-14	United States
ORF1ab_519_S	ORF1ab	519	SRR14758819	1820	G	A	0,999706	2021-04-14	United States
ORF1ab_1679_S	ORF1ab	1679	SRR14758819	5300	G	T	0,999895	2021-04-14	United States
ORF1ab_3162_E	ORF1ab	3162	SRR14758819	9749	A	G	0,999828	2021-04-14	United States
ORF1ab_3201_P	ORF1ab	3201	SRR14758819	9867	T	C	0,99977	2021-04-14	United States
ORF1ab_3209_V	ORF1ab	3209	SRR14758819	9891	C	T	0,999743	2021-04-14	United States
ORF1ab_3674_NA	ORF1ab	3674	SRR14758819	11287	G	-TCTGGTTTT	0,996446	2021-04-14	United States
ORF1ab_3847_I	ORF1ab	3847	SRR14758819	11804	G	A	0,999787	2021-04-14	United States
ORF1ab_3940_I	ORF1ab	3940	SRR14758819	12084	C	T	0,999545	2021-04-14	United States
ORF1ab_314_L	ORF1ab	314	SRR14758819	14408	C	T	0,999561	2021-04-14	United States
ORF1ab_1095_S	ORF1ab	1095	SRR14758819	16750	C	T	1	2021-04-14	United States
ORF1ab_2063_R	ORF1ab	2063	SRR14758819	19655	A	G	0,999742	2021-04-14	United States
S_157_S	S	157	SRR14758819	22032	T	C	0,999757	2021-04-14	United States
S_452_R	S	452	SRR14758819	22917	T	G	0,999598	2021-04-14	United States
S_614_G	S	614	SRR14758819	23403	A	G	0,999708	2021-04-14	United States
S_859_N	S	859	SRR14758819	24138	C	A	0,999852	2021-04-14	United States
S_950_H	S	950	SRR14758819	24410	G	C	0,999143	2021-04-14	United States
ORF3a_42_L	ORF3a	42	SRR14758819	25517	C	T	0,997828	2021-04-14	United States
ORF3a_57_H	ORF3a	57	SRR14758819	25563	G	T	0,999685	2021-04-14	United States
ORF3a_104_L	ORF3a	104	SRR14758819	25703	C	T	0,994622	2021-04-14	United States
ORF8_11_I	ORF8	11	SRR14758819	27925	C	T	0,999795	2021-04-14	United States
ORF8_51_S	ORF8	51	SRR14758819	28044	G	T	0,999794	2021-04-14	United States
N_205_I	N	205	SRR14758819	28887	C	T	0,999232	2021-04-14	United States
N_234_I	N	234	SRR14758819	28975	G	A	0,999176	2021-04-14	United States
ORF1ab_669_N	ORF1ab	669	SRR14758820	2272	G	T	1	2021-04-14	United States
ORF1ab_1001_I	ORF1ab	1001	SRR14758820	3267	C	T	0,99962	2021-04-14	United States
ORF1ab_1283_V	ORF1ab	1283	SRR14758820	4113	C	T	0,99949	2021-04-14	United States
ORF1ab_1708_D	ORF1ab	1708	SRR14758820	5388	C	A	0,999839	2021-04-14	United States
ORF1ab_2230_T	ORF1ab	2230	SRR14758820	6954	T	C	0,991304	2021-04-14	United States
ORF1ab_3603_NA	ORF1ab	3603	SRR14758820	11074	C	-T	0,0580179	2021-04-14	United States
ORF1ab_3674_NA	ORF1ab	3674	SRR14758820	11287	G	-TCTGGTTTT	0,996232	2021-04-14	United States
ORF1ab_3683_I	ORF1ab	3683	SRR14758820	11312	G	A	0,999312	2021-04-14	United States
ORF1ab_218_L	ORF1ab	218	SRR14758820	14120	C	T	0,999203	2021-04-14	United States
ORF1ab_314_L	ORF1ab	314	SRR14758820	14408	C	T	0,999634	2021-04-14	United States
ORF1ab_1089_L	ORF1ab	1089	SRR14758820	16733	C	T	0,9993	2021-04-14	United States
ORF1ab_1132_I	ORF1ab	1132	SRR14758820	16861	G	A	0,053642	2021-04-14	United States
ORF1ab_1975_S	ORF1ab	1975	SRR14758820	19390	C	T	1	2021-04-14	United States
S_68_NA	S	68	SRR14758820	21764	A	-TACATG	0,987917	2021-04-14	United States
S_143_NA	S	143	SRR14758820	21990	T	-TTA	0,992621	2021-04-14	United States
S_178_Y	S	178	SRR14758820	22094	G	T	0,999601	2021-04-14	United States
S_501_Y	S	501	SRR14758820	23063	A	T	0,999116	2021-04-14	United States
S_570_D	S	570	SRR14758820	23271	C	A	0,999459	2021-04-14	United States
S_614_G	S	614	SRR14758820	23403	A	G	0,999848	2021-04-14	United States
S_681_H	S	681	SRR14758820	23604	C	A	0,998188	2021-04-14	United States
S_716_I	S	716	SRR14758820	23709	C	T	0,999345	2021-04-14	United States
S_982_A	S	982	SRR14758820	24506	T	G	0,999772	2021-04-14	United States
S_1118_H	S	1118	SRR14758820	24914	G	C	0,999776	2021-04-14	United States
ORF8_27_*	ORF8	27	SRR14758820	27972	C	T	1	2021-04-14	United States
ORF8_52_I	ORF8	52	SRR14758820	28048	G	T	1	2021-04-14	United States
ORF8_67_NA	ORF8	67	SRR14758820	28094	T	-A	0,956941	2021-04-14	United States
ORF8_73_C	ORF8	73	SRR14758820	28111	A	G	0,99969	2021-04-14	United States
N_3_H	N	3	SRR14758820	28280	G	C	0,999903	2021-04-14	United States
N_3_V	N	3	SRR14758820	28281	A	T	0,999804	2021-04-14	United States
N_3_E	N	3	SRR14758820	28282	T	A	0,999805	2021-04-14	United States
N_142_S	N	142	SRR14758820	28697	C	T	0,999549	2021-04-14	United States
ORF1ab_187_Y	ORF1ab	187	SRR14758821	824	G	T	0,412847	2021-04-19	United States
ORF1ab_261_N	ORF1ab	261	SRR14758821	1048	G	T	0,600988	2021-04-19	United States
ORF1ab_265_I	ORF1ab	265	SRR14758821	1059	C	T	0,999613	2021-04-19	United States
ORF1ab_315_I	ORF1ab	315	SRR14758821	1210	G	T	0,209528	2021-04-19	United States
ORF1ab_474_S	ORF1ab	474	SRR14758821	1685	G	T	0,118688	2021-04-19	United States
ORF1ab_524_V	ORF1ab	524	SRR14758821	1836	G	T	0,117179	2021-04-19	United States
ORF1ab_1462_NA	ORF1ab	1462	SRR14758821	4651	T	-G	0,0876579	2021-04-19	United States
ORF1ab_1535_L	ORF1ab	1535	SRR14758821	4868	G	T	0,0515085	2021-04-19	United States
ORF1ab_1679_S	ORF1ab	1679	SRR14758821	5300	G	T	0,696802	2021-04-19	United States
ORF1ab_1776_NA	ORF1ab	1776	SRR14758821	5591	T	-ATG	0,0521575	2021-04-19	United States
ORF1ab_1994_F	ORF1ab	1994	SRR14758821	6245	G	T	0,0869208	2021-04-19	United States
ORF1ab_2011_L	ORF1ab	2011	SRR14758821	6297	G	T	0,0783467	2021-04-19	United States
ORF1ab_3162_E	ORF1ab	3162	SRR14758821	9749	A	G	0,864187	2021-04-19	United States
ORF1ab_3201_P	ORF1ab	3201	SRR14758821	9867	T	C	0,999749	2021-04-19	United States
ORF1ab_3209_V	ORF1ab	3209	SRR14758821	9891	C	T	0,692061	2021-04-19	United States
ORF1ab_3674_NA	ORF1ab	3674	SRR14758821	11287	G	-TCTGGTTTT	0,996359	2021-04-19	United States
ORF1ab_3847_I	ORF1ab	3847	SRR14758821	11804	G	A	0,953368	2021-04-19	United States
ORF1ab_3864_Y	ORF1ab	3864	SRR14758821	11855	G	T	0,4	2021-04-19	United States
ORF1ab_4003_N	ORF1ab	4003	SRR14758821	12274	G	T	0,199237	2021-04-19	United States
ORF1ab_4179_M	ORF1ab	4179	SRR14758821	12801	G	T	0,0706037	2021-04-19	United States
ORF1ab_4215_V	ORF1ab	4215	SRR14758821	12908	T	G	0,0696507	2021-04-19	United States
ORF1ab_4313_*	ORF1ab	4313	SRR14758821	13202	G	T	0,0669679	2021-04-19	United States
ORF1ab_4324_S	ORF1ab	4324	SRR14758821	13235	G	T	0,0635582	2021-04-19	United States
ORF1ab_251_Y	ORF1ab	251	SRR14758821	14218	G	T	0,098836	2021-04-19	United States
ORF1ab_276_NA	ORF1ab	276	SRR14758821	14293	C	-G	0,106846	2021-04-19	United States
ORF1ab_314_L	ORF1ab	314	SRR14758821	14408	C	T	0,999592	2021-04-19	United States
ORF1ab_329_F	ORF1ab	329	SRR14758821	14452	G	T	0,112734	2021-04-19	United States
ORF1ab_600_L	ORF1ab	600	SRR14758821	15265	G	T	0,134557	2021-04-19	United States
ORF1ab_670_*	ORF1ab	670	SRR14758821	15475	G	T	0,131859	2021-04-19	United States
ORF1ab_729_H	ORF1ab	729	SRR14758821	15652	G	C	0,329036	2021-04-19	United States
ORF1ab_827_I	ORF1ab	827	SRR14758821	15947	G	T	0,11887	2021-04-19	United States
ORF1ab_1198_NA	ORF1ab	1198	SRR14758821	17059	C	-A	0,0810811	2021-04-19	United States
ORF1ab_1537_N	ORF1ab	1537	SRR14758821	18078	G	T	0,107208	2021-04-19	United States
ORF1ab_1616_*	ORF1ab	1616	SRR14758821	18313	G	T	0,0884703	2021-04-19	United States
ORF1ab_1853_I	ORF1ab	1853	SRR14758821	19024	C	A	0,280728	2021-04-19	United States
ORF1ab_1895_V	ORF1ab	1895	SRR14758821	19151	C	T	0,0866337	2021-04-19	United States
ORF1ab_2072_G	ORF1ab	2072	SRR14758821	19682	A	G	0,089527	2021-04-19	United States
ORF1ab_2496_Y	ORF1ab	2496	SRR14758821	20953	G	T	0,111974	2021-04-19	United States
ORF1ab_2504_NA	ORF1ab	2504	SRR14758821	20978	C	-AG	0,0919193	2021-04-19	United States
ORF1ab_2521_S	ORF1ab	2521	SRR14758821	21029	G	C	0,0929236	2021-04-19	United States
ORF1ab_2576_Y	ORF1ab	2576	SRR14758821	21193	G	T	0,0512595	2021-04-19	United States
ORF1ab_2586_NA	ORF1ab	2586	SRR14758821	21223	T	-G	0,0509061	2021-04-19	United States
ORF1ab_2635_H	ORF1ab	2635	SRR14758821	21372	G	T	0,0519174	2021-04-19	United States
S_155_R	S	155	SRR14758821	22025	A	C	0,970441	2021-04-19	United States
S_156_D	S	156	SRR14758821	22030	G	T	0,161369	2021-04-19	United States
S_157_S	S	157	SRR14758821	22032	T	C	0,970415	2021-04-19	United States
S_178_N	S	178	SRR14758821	22094	G	A	0,163749	2021-04-19	United States
S_231_NA	S	231	SRR14758821	22253	A	-T	0,201726	2021-04-19	United States
S_242_NA	S	242	SRR14758821	22288	T	-G	0,134807	2021-04-19	United States
S_253_G	S	253	SRR14758821	22320	A	G	0,306823	2021-04-19	United States
S_361_F	S	361	SRR14758821	22644	G	T	0,0742574	2021-04-19	United States
S_452_R	S	452	SRR14758821	22917	T	G	0,983679	2021-04-19	United States
S_495_H	S	495	SRR14758821	23045	T	C	0,110268	2021-04-19	United States
S_614_G	S	614	SRR14758821	23403	A	G	0,999824	2021-04-19	United States
S_705_F	S	705	SRR14758821	23675	G	T	0,0903569	2021-04-19	United States
S_859_N	S	859	SRR14758821	24138	C	A	0,5958	2021-04-19	United States
S_950_H	S	950	SRR14758821	24410	G	C	0,593728	2021-04-19	United States
S_1099_D	S	1099	SRR14758821	24858	G	A	0,0695559	2021-04-19	United States
S_1141_NA	S	1141	SRR14758821	24984	T	-G	0,0763656	2021-04-19	United States
S_1167_V	S	1167	SRR14758821	25062	G	T	0,284649	2021-04-19	United States
ORF3a_42_L	ORF3a	42	SRR14758821	25517	C	T	0,997268	2021-04-19	United States
ORF3a_49_A	ORF3a	49	SRR14758821	25538	G	C	0,113574	2021-04-19	United States
ORF3a_57_H	ORF3a	57	SRR14758821	25563	G	T	0,999331	2021-04-19	United States
ORF3a_104_L	ORF3a	104	SRR14758821	25703	C	T	0,969325	2021-04-19	United States
ORF6_55_D	ORF6	55	SRR14758821	27366	G	T	0,213613	2021-04-19	United States
ORF7a_56_NA	ORF7a	56	SRR14758821	27559	C	-TG	0,0663616	2021-04-19	United States
N_199_L	N	199	SRR14758821	28869	C	T	0,369347	2021-04-19	United States
N_205_I	N	205	SRR14758821	28887	C	T	0,63	2021-04-19	United States
N_234_I	N	234	SRR14758821	28975	G	A	1	2021-04-19	United States
N_251_S	N	251	SRR14758821	29024	G	T	0,0542575	2021-04-19	United States
N_277_NA	N	277	SRR14758821	29104	T	-G	0,055388	2021-04-19	United States
N_302_NA	N	302	SRR14758821	29178	C	-G	0,0573441	2021-04-19	United States
N_309_NA	N	309	SRR14758821	29200	C	-A	0,0547891	2021-04-19	United States
ORF1ab_1001_I	ORF1ab	1001	SRR14758822	3267	C	T	0,999588	2021-04-18	United States
ORF1ab_1708_D	ORF1ab	1708	SRR14758822	5388	C	A	0,999945	2021-04-18	United States
ORF1ab_2230_T	ORF1ab	2230	SRR14758822	6954	T	C	1	2021-04-18	United States
ORF1ab_2593_V	ORF1ab	2593	SRR14758822	8043	C	T	0,999673	2021-04-18	United States
ORF1ab_3143_V	ORF1ab	3143	SRR14758822	9693	C	T	0,999643	2021-04-18	United States
ORF1ab_3603_NA	ORF1ab	3603	SRR14758822	11074	C	-T	0,0623148	2021-04-18	United States
ORF1ab_3674_NA	ORF1ab	3674	SRR14758822	11287	G	-TCTGGTTTT	0,9964	2021-04-18	United States
ORF1ab_4358_K	ORF1ab	4358	SRR14758822	13339	T	A	0,135392	2021-04-18	United States
ORF1ab_314_L	ORF1ab	314	SRR14758822	14408	C	T	0,999822	2021-04-18	United States
S_68_NA	S	68	SRR14758822	21764	A	-TACATG	0,988771	2021-04-18	United States
S_143_NA	S	143	SRR14758822	21990	T	-TTA	0,994972	2021-04-18	United States
S_494_P	S	494	SRR14758822	23042	T	C	0,999918	2021-04-18	United States
S_501_Y	S	501	SRR14758822	23063	A	T	0,999526	2021-04-18	United States
S_570_D	S	570	SRR14758822	23271	C	A	0,999804	2021-04-18	United States
S_614_G	S	614	SRR14758822	23403	A	G	0,999752	2021-04-18	United States
S_681_H	S	681	SRR14758822	23604	C	A	0,999066	2021-04-18	United States
S_716_I	S	716	SRR14758822	23709	C	T	0,999622	2021-04-18	United States
S_982_A	S	982	SRR14758822	24506	T	G	0,999842	2021-04-18	United States
S_1118_H	S	1118	SRR14758822	24914	G	C	0,999734	2021-04-18	United States
S_1219_V	S	1219	SRR14758822	25218	G	T	0,999542	2021-04-18	United States
ORF3a_54_V	ORF3a	54	SRR14758822	25553	C	T	0,999731	2021-04-18	United States
ORF8_27_*	ORF8	27	SRR14758822	27972	C	T	1	2021-04-18	United States
ORF8_52_I	ORF8	52	SRR14758822	28048	G	T	0,999804	2021-04-18	United States
ORF8_68_*	ORF8	68	SRR14758822	28095	A	T	0,960293	2021-04-18	United States
ORF8_73_C	ORF8	73	SRR14758822	28111	A	G	0,999586	2021-04-18	United States
N_3_H	N	3	SRR14758822	28280	G	C	0,999763	2021-04-18	United States
N_3_V	N	3	SRR14758822	28281	A	T	0,999747	2021-04-18	United States
N_3_E	N	3	SRR14758822	28282	T	A	0,999684	2021-04-18	United States
N_203_K	N	203	SRR14758822	28881	G	A	0,998723	2021-04-18	United States
N_204_R	N	204	SRR14758822	28883	G	C	0,999227	2021-04-18	United States
N_235_F	N	235	SRR14758822	28977	C	T	0,999329	2021-04-18	United States
ORF1ab_261_N	ORF1ab	261	SRR14758823	1048	G	T	0,999618	2021-04-19	United States
ORF1ab_265_I	ORF1ab	265	SRR14758823	1059	C	T	0,999502	2021-04-19	United States
ORF1ab_1679_S	ORF1ab	1679	SRR14758823	5300	G	T	0,99976	2021-04-19	United States
ORF1ab_3162_E	ORF1ab	3162	SRR14758823	9749	A	G	0,99879	2021-04-19	United States
ORF1ab_3201_P	ORF1ab	3201	SRR14758823	9867	T	C	0,999521	2021-04-19	United States
ORF1ab_3209_V	ORF1ab	3209	SRR14758823	9891	C	T	0,9996	2021-04-19	United States
ORF1ab_3674_NA	ORF1ab	3674	SRR14758823	11287	G	-TCTGGTTTT	0,991629	2021-04-19	United States
ORF1ab_3847_I	ORF1ab	3847	SRR14758823	11804	G	A	0,999053	2021-04-19	United States
ORF1ab_314_L	ORF1ab	314	SRR14758823	14408	C	T	0,999761	2021-04-19	United States
S_155_R	S	155	SRR14758823	22025	A	C	0,999403	2021-04-19	United States
S_157_S	S	157	SRR14758823	22032	T	C	0,999641	2021-04-19	United States
S_452_R	S	452	SRR14758823	22917	T	G	0,999648	2021-04-19	United States
S_614_G	S	614	SRR14758823	23403	A	G	0,999768	2021-04-19	United States
S_859_N	S	859	SRR14758823	24138	C	A	0,999706	2021-04-19	United States
S_950_H	S	950	SRR14758823	24410	G	C	0,999563	2021-04-19	United States
ORF3a_42_L	ORF3a	42	SRR14758823	25517	C	T	0,998119	2021-04-19	United States
ORF3a_57_H	ORF3a	57	SRR14758823	25563	G	T	0,999789	2021-04-19	United States
ORF3a_104_L	ORF3a	104	SRR14758823	25703	C	T	0,99431	2021-04-19	United States
ORF8_11_I	ORF8	11	SRR14758823	27925	C	T	0,999469	2021-04-19	United States
ORF8_51_S	ORF8	51	SRR14758823	28044	G	T	0,999463	2021-04-19	United States
N_205_I	N	205	SRR14758823	28887	C	T	0,998807	2021-04-19	United States
N_234_I	N	234	SRR14758823	28975	G	A	0,999871	2021-04-19	United States
ORF1ab_347_G	ORF1ab	347	SRR14758824	1305	A	G	0,931019	2021-04-19	United States
ORF1ab_1001_I	ORF1ab	1001	SRR14758824	3267	C	T	0,99975	2021-04-19	United States
ORF1ab_1708_D	ORF1ab	1708	SRR14758824	5388	C	A	0,99978	2021-04-19	United States
ORF1ab_3674_NA	ORF1ab	3674	SRR14758824	11287	G	-TCTGGTTTT	0,99607	2021-04-19	United States
ORF1ab_218_L	ORF1ab	218	SRR14758824	14120	C	T	0,999439	2021-04-19	United States
ORF1ab_314_L	ORF1ab	314	SRR14758824	14408	C	T	0,999627	2021-04-19	United States
S_68_NA	S	68	SRR14758824	21764	A	-TACATG	0,981383	2021-04-19	United States
S_143_NA	S	143	SRR14758824	21990	T	-TTA	0,993767	2021-04-19	United States
S_501_Y	S	501	SRR14758824	23063	A	T	0,999811	2021-04-19	United States
S_570_D	S	570	SRR14758824	23271	C	A	0,999906	2021-04-19	United States
S_614_G	S	614	SRR14758824	23403	A	G	0,999817	2021-04-19	United States
S_681_H	S	681	SRR14758824	23604	C	A	0,999812	2021-04-19	United States
S_716_I	S	716	SRR14758824	23709	C	T	1	2021-04-19	United States
S_982_A	S	982	SRR14758824	24506	T	G	1	2021-04-19	United States
S_1118_H	S	1118	SRR14758824	24914	G	C	0,99982	2021-04-19	United States
ORF8_27_*	ORF8	27	SRR14758824	27972	C	T	1	2021-04-19	United States
ORF8_52_I	ORF8	52	SRR14758824	28048	G	T	1	2021-04-19	United States
ORF8_61_F	ORF8	61	SRR14758824	28075	G	T	0,98773	2021-04-19	United States
ORF8_68_*	ORF8	68	SRR14758824	28095	A	T	0,97546	2021-04-19	United States
ORF8_73_C	ORF8	73	SRR14758824	28111	A	G	0,999937	2021-04-19	United States
ORF8_119_NA	ORF8	119	SRR14758824	28250	T	+CTG	0,248194	2021-04-19	United States
ORF8_120_NA	ORF8	120	SRR14758824	28253	C	-A	0,253554	2021-04-19	United States
N_3_H	N	3	SRR14758824	28280	G	C	0,99995	2021-04-19	United States
N_3_V	N	3	SRR14758824	28281	A	T	0,997603	2021-04-19	United States
N_3_E	N	3	SRR14758824	28282	T	A	0,99975	2021-04-19	United States
N_203_K	N	203	SRR14758824	28881	G	A	1	2021-04-19	United States
N_204_R	N	204	SRR14758824	28883	G	C	1	2021-04-19	United States
N_235_F	N	235	SRR14758824	28977	C	T	1	2021-04-19	United States
ORF1ab_1001_I	ORF1ab	1001	SRR14758825	3267	C	T	0,999724	2021-04-14	United States
ORF1ab_1708_D	ORF1ab	1708	SRR14758825	5388	C	A	0,999874	2021-04-14	United States
ORF1ab_2780_L	ORF1ab	2780	SRR14758825	8603	T	C	0,999089	2021-04-14	United States
ORF1ab_3603_NA	ORF1ab	3603	SRR14758825	11074	C	+T	0,0782396	2021-04-14	United States
ORF1ab_3606_NA	ORF1ab	3606	SRR14758825	11082	T	-G	0,140587	2021-04-14	United States
ORF1ab_3606_F	ORF1ab	3606	SRR14758825	11083	G	T	1	2021-04-14	United States
ORF1ab_3674_NA	ORF1ab	3674	SRR14758825	11287	G	-TCTGGTTTT	0,986951	2021-04-14	United States
ORF1ab_314_L	ORF1ab	314	SRR14758825	14408	C	T	0,999521	2021-04-14	United States
ORF1ab_1383_R	ORF1ab	1383	SRR14758825	17615	A	G	0,999273	2021-04-14	United States
ORF1ab_1695_G	ORF1ab	1695	SRR14758825	18550	A	G	0,995592	2021-04-14	United States
S_3_NA	S	3	SRR14758825	21569	G	+T	0,0917339	2021-04-14	United States
S_5_F	S	5	SRR14758825	21575	C	T	1	2021-04-14	United States
S_68_NA	S	68	SRR14758825	21764	A	-TACATG	0,989396	2021-04-14	United States
S_143_NA	S	143	SRR14758825	21990	T	-TTA	0,993953	2021-04-14	United States
S_501_Y	S	501	SRR14758825	23063	A	T	0,999288	2021-04-14	United States
S_570_D	S	570	SRR14758825	23271	C	A	0,999741	2021-04-14	United States
S_614_G	S	614	SRR14758825	23403	A	G	0,999896	2021-04-14	United States
S_681_H	S	681	SRR14758825	23604	C	A	0,998544	2021-04-14	United States
S_716_I	S	716	SRR14758825	23709	C	T	0,999518	2021-04-14	United States
S_982_A	S	982	SRR14758825	24506	T	G	0,99976	2021-04-14	United States
S_1118_H	S	1118	SRR14758825	24914	G	C	0,999906	2021-04-14	United States
ORF3a_15_F	ORF3a	15	SRR14758825	25437	G	T	0,999591	2021-04-14	United States
M_89_S	M	89	SRR14758825	26787	G	A	0,999664	2021-04-14	United States
ORF8_27_*	ORF8	27	SRR14758825	27972	C	T	1	2021-04-14	United States
ORF8_52_I	ORF8	52	SRR14758825	28048	G	T	1	2021-04-14	United States
ORF8_65_S	ORF8	65	SRR14758825	28086	G	T	0,0762082	2021-04-14	United States
ORF8_73_C	ORF8	73	SRR14758825	28111	A	G	0,99964	2021-04-14	United States
N_3_H	N	3	SRR14758825	28280	G	C	0,999805	2021-04-14	United States
N_3_V	N	3	SRR14758825	28281	A	T	0,999533	2021-04-14	United States
N_3_E	N	3	SRR14758825	28282	T	A	0,999048	2021-04-14	United States
N_203_K	N	203	SRR14758825	28881	G	A	0,997054	2021-04-14	United States
N_204_R	N	204	SRR14758825	28883	G	C	1	2021-04-14	United States
N_235_F	N	235	SRR14758825	28977	C	T	1	2021-04-14	United States
N_398_V	N	398	SRR14758825	29466	C	T	0,999349	2021-04-14	United States
ORF1ab_216_F	ORF1ab	216	SRR14758828	912	C	T	0,999468	2021-04-14	United States
ORF1ab_479_P	ORF1ab	479	SRR14758828	1700	T	C	0,999542	2021-04-14	United States
ORF1ab_1001_I	ORF1ab	1001	SRR14758828	3267	C	T	0,99979	2021-04-14	United States
ORF1ab_1615_D	ORF1ab	1615	SRR14758828	5109	G	A	1	2021-04-14	United States
ORF1ab_1708_D	ORF1ab	1708	SRR14758828	5388	C	A	0,99972	2021-04-14	United States
ORF1ab_3603_NA	ORF1ab	3603	SRR14758828	11074	C	-T	0,0549761	2021-04-14	United States
ORF1ab_3674_NA	ORF1ab	3674	SRR14758828	11287	G	-TCTGGTTTT	0,9937	2021-04-14	United States
ORF1ab_218_L	ORF1ab	218	SRR14758828	14120	C	T	0,998914	2021-04-14	United States
ORF1ab_314_L	ORF1ab	314	SRR14758828	14408	C	T	0,999431	2021-04-14	United States
ORF1ab_1975_S	ORF1ab	1975	SRR14758828	19390	C	T	1	2021-04-14	United States
S_68_NA	S	68	SRR14758828	21764	A	-TACATG	0,987425	2021-04-14	United States
S_143_NA	S	143	SRR14758828	21990	T	-TTA	0,995583	2021-04-14	United States
S_501_Y	S	501	SRR14758828	23063	A	T	0,999042	2021-04-14	United States
S_570_D	S	570	SRR14758828	23271	C	A	0,999646	2021-04-14	United States
S_614_G	S	614	SRR14758828	23403	A	G	0,999778	2021-04-14	United States
S_681_H	S	681	SRR14758828	23604	C	A	0,998424	2021-04-14	United States
S_716_I	S	716	SRR14758828	23709	C	T	1	2021-04-14	United States
S_982_A	S	982	SRR14758828	24506	T	G	0,999521	2021-04-14	United States
S_1118_H	S	1118	SRR14758828	24914	G	C	0,999619	2021-04-14	United States
ORF7a_59_NA	ORF7a	59	SRR14758828	27568	T	-TTAGCACTCAATTTGC	0,987032	2021-04-14	United States
ORF8_27_*	ORF8	27	SRR14758828	27972	C	T	0,999554	2021-04-14	United States
ORF8_52_I	ORF8	52	SRR14758828	28048	G	T	0,999025	2021-04-14	United States
ORF8_68_*	ORF8	68	SRR14758828	28095	A	T	0,954972	2021-04-14	United States
ORF8_73_C	ORF8	73	SRR14758828	28111	A	G	0,99944	2021-04-14	United States
N_3_H	N	3	SRR14758828	28280	G	C	0,999828	2021-04-14	United States
N_3_V	N	3	SRR14758828	28281	A	T	0,999742	2021-04-14	United States
N_3_E	N	3	SRR14758828	28282	T	A	0,999571	2021-04-14	United States
N_203_K	N	203	SRR14758828	28881	G	A	0,997863	2021-04-14	United States
N_204_R	N	204	SRR14758828	28883	G	C	0,999539	2021-04-14	United States
N_235_F	N	235	SRR14758828	28977	C	T	1	2021-04-14	United States
ORF1ab_265_I	ORF1ab	265	SRR14758829	1059	C	T	0,999738	2021-04-19	United States
ORF1ab_3201_P	ORF1ab	3201	SRR14758829	9867	T	C	0,999956	2021-04-19	United States
ORF1ab_3674_NA	ORF1ab	3674	SRR14758829	11287	G	-TCTGGTTTT	0,993284	2021-04-19	United States
ORF1ab_314_L	ORF1ab	314	SRR14758829	14408	C	T	0,999836	2021-04-19	United States
ORF1ab_1011_H	ORF1ab	1011	SRR14758829	16500	A	C	0,998351	2021-04-19	United States
S_3_NA	S	3	SRR14758829	21569	G	+T	0,0555181	2021-04-19	United States
S_5_F	S	5	SRR14758829	21575	C	T	0,999718	2021-04-19	United States
S_95_I	S	95	SRR14758829	21846	C	T	0,999449	2021-04-19	United States
S_222_V	S	222	SRR14758829	22227	C	T	0,999591	2021-04-19	United States
S_253_G	S	253	SRR14758829	22320	A	G	0,999729	2021-04-19	United States
S_484_K	S	484	SRR14758829	23012	G	A	0,999356	2021-04-19	United States
S_614_G	S	614	SRR14758829	23403	A	G	0,999928	2021-04-19	United States
S_701_V	S	701	SRR14758829	23664	C	T	0,999724	2021-04-19	United States
ORF3a_42_L	ORF3a	42	SRR14758829	25517	C	T	0,999149	2021-04-19	United States
ORF3a_57_H	ORF3a	57	SRR14758829	25563	G	T	0,999441	2021-04-19	United States
ORF7b_39_*	ORF7b	39	SRR14758829	27870	G	T	0,114833	2021-04-19	United States
ORF8_11_I	ORF8	11	SRR14758829	27925	C	T	0,999189	2021-04-19	United States
N_199_L	N	199	SRR14758829	28869	C	T	0,998895	2021-04-19	United States
N_234_I	N	234	SRR14758829	28975	G	A	1	2021-04-19	United States
N_362_I	N	362	SRR14758829	29358	C	T	1	2021-04-19	United States
ORF1ab_217_A	ORF1ab	217	SRR14758830	915	A	C	0,9939	2021-04-19	United States
ORF1ab_265_I	ORF1ab	265	SRR14758830	1059	C	T	0,996033	2021-04-19	United States
ORF1ab_670_NA	ORF1ab	670	SRR14758830	2273	G	-A	0,0617284	2021-04-19	United States
ORF1ab_1888_F	ORF1ab	1888	SRR14758830	5927	G	T	0,0736607	2021-04-19	United States
ORF1ab_3201_P	ORF1ab	3201	SRR14758830	9867	T	C	0,993833	2021-04-19	United States
ORF1ab_3674_NA	ORF1ab	3674	SRR14758830	11287	G	-TCTGGTTTT	0,966649	2021-04-19	United States
ORF1ab_314_L	ORF1ab	314	SRR14758830	14408	C	T	0,999855	2021-04-19	United States
ORF1ab_1011_H	ORF1ab	1011	SRR14758830	16500	A	C	0,944134	2021-04-19	United States
S_3_NA	S	3	SRR14758830	21569	G	+T	0,0985915	2021-04-19	United States
S_5_F	S	5	SRR14758830	21575	C	T	0,949749	2021-04-19	United States
S_95_I	S	95	SRR14758830	21846	C	T	1	2021-04-19	United States
S_253_G	S	253	SRR14758830	22320	A	G	0,991112	2021-04-19	United States
S_484_K	S	484	SRR14758830	23012	G	A	0,999549	2021-04-19	United States
S_614_G	S	614	SRR14758830	23403	A	G	0,999824	2021-04-19	United States
S_701_V	S	701	SRR14758830	23664	C	T	0,972814	2021-04-19	United States
ORF3a_42_L	ORF3a	42	SRR14758830	25517	C	T	0,993189	2021-04-19	United States
ORF3a_57_H	ORF3a	57	SRR14758830	25563	G	T	0,993683	2021-04-19	United States
ORF8_11_I	ORF8	11	SRR14758830	27925	C	T	0,981538	2021-04-19	United States
N_199_L	N	199	SRR14758830	28869	C	T	0,994839	2021-04-19	United States
N_234_I	N	234	SRR14758830	28975	G	A	0,994716	2021-04-19	United States
ORF1ab_1001_I	ORF1ab	1001	SRR14758831	3267	C	T	0,999763	2021-04-19	United States
ORF1ab_1708_D	ORF1ab	1708	SRR14758831	5388	C	A	0,999707	2021-04-19	United States
ORF1ab_2230_T	ORF1ab	2230	SRR14758831	6954	T	C	1	2021-04-19	United States
ORF1ab_3674_NA	ORF1ab	3674	SRR14758831	11287	G	-TCTGGTTTT	0,995726	2021-04-19	United States
ORF1ab_218_L	ORF1ab	218	SRR14758831	14120	C	T	0,99959	2021-04-19	United States
ORF1ab_314_L	ORF1ab	314	SRR14758831	14408	C	T	0,99967	2021-04-19	United States
ORF1ab_976_S	ORF1ab	976	SRR14758831	16393	C	T	0,999376	2021-04-19	United States
ORF1ab_1975_S	ORF1ab	1975	SRR14758831	19390	C	T	0,999391	2021-04-19	United States
S_68_NA	S	68	SRR14758831	21764	A	-TACATG	0,98308	2021-04-19	United States
S_143_NA	S	143	SRR14758831	21990	T	-TTA	0,997337	2021-04-19	United States
S_150_I	S	150	SRR14758831	22011	A	T	0,0636418	2021-04-19	United States
S_501_Y	S	501	SRR14758831	23063	A	T	0,999651	2021-04-19	United States
S_570_D	S	570	SRR14758831	23271	C	A	0,999821	2021-04-19	United States
S_614_G	S	614	SRR14758831	23403	A	G	0,999877	2021-04-19	United States
S_681_H	S	681	SRR14758831	23604	C	A	0,998576	2021-04-19	United States
S_716_I	S	716	SRR14758831	23709	C	T	0,999665	2021-04-19	United States
S_982_A	S	982	SRR14758831	24506	T	G	0,999902	2021-04-19	United States
S_1118_H	S	1118	SRR14758831	24914	G	C	0,999746	2021-04-19	United States
ORF7a_22_D	ORF7a	22	SRR14758831	27459	G	T	0,999692	2021-04-19	United States
ORF8_27_*	ORF8	27	SRR14758831	27972	C	T	0,999611	2021-04-19	United States
ORF8_52_I	ORF8	52	SRR14758831	28048	G	T	0,999589	2021-04-19	United States
ORF8_68_*	ORF8	68	SRR14758831	28095	A	T	0,984375	2021-04-19	United States
ORF8_73_C	ORF8	73	SRR14758831	28111	A	G	0,999354	2021-04-19	United States
N_3_H	N	3	SRR14758831	28280	G	C	0,999822	2021-04-19	United States
N_3_V	N	3	SRR14758831	28281	A	T	0,999732	2021-04-19	United States
N_3_E	N	3	SRR14758831	28282	T	A	0,999703	2021-04-19	United States
N_203_K	N	203	SRR14758831	28881	G	A	0,999695	2021-04-19	United States
N_204_R	N	204	SRR14758831	28883	G	C	1	2021-04-19	United States
N_235_F	N	235	SRR14758831	28977	C	T	1	2021-04-19	United States
ORF1ab_265_I	ORF1ab	265	SRR14758832	1059	C	T	0,999807	2021-04-19	United States
ORF1ab_687_D	ORF1ab	687	SRR14758832	2325	C	A	0,993927	2021-04-19	United States
ORF1ab_2061_I	ORF1ab	2061	SRR14758832	6446	G	A	0,998505	2021-04-19	United States
ORF1ab_2395_R	ORF1ab	2395	SRR14758832	7449	A	G	0,999503	2021-04-19	United States
ORF1ab_3255_I	ORF1ab	3255	SRR14758832	10029	C	T	0,998381	2021-04-19	United States
ORF1ab_3603_NA	ORF1ab	3603	SRR14758832	11074	C	-T	0,0528121	2021-04-19	United States
ORF1ab_3750_I	ORF1ab	3750	SRR14758832	11514	C	T	0,998077	2021-04-19	United States
ORF1ab_314_L	ORF1ab	314	SRR14758832	14408	C	T	0,999772	2021-04-19	United States
ORF1ab_970_S	ORF1ab	970	SRR14758832	16375	C	T	0,998577	2021-04-19	United States
ORF1ab_1643_V	ORF1ab	1643	SRR14758832	18395	C	T	0,997756	2021-04-19	United States
S_494_P	S	494	SRR14758832	23042	T	C	0,998065	2021-04-19	United States
S_614_G	S	614	SRR14758832	23403	A	G	0,999885	2021-04-19	United States
S_681_H	S	681	SRR14758832	23604	C	A	0,998291	2021-04-19	United States
S_716_I	S	716	SRR14758832	23709	C	T	0,998781	2021-04-19	United States
ORF3a_57_H	ORF3a	57	SRR14758832	25563	G	T	0,999458	2021-04-19	United States
M_82_T	M	82	SRR14758832	26767	T	C	0,998536	2021-04-19	United States
N_205_I	N	205	SRR14758832	28887	C	T	0,998917	2021-04-19	United States
ORF1ab_1001_I	ORF1ab	1001	SRR14758834	3267	C	T	0,999937	2021-04-19	United States
ORF1ab_1708_D	ORF1ab	1708	SRR14758834	5388	C	A	0,999723	2021-04-19	United States
ORF1ab_3674_NA	ORF1ab	3674	SRR14758834	11287	G	-TCTGGTTTT	0,995209	2021-04-19	United States
ORF1ab_4177_R	ORF1ab	4177	SRR14758834	12794	G	A	0,997136	2021-04-19	United States
ORF1ab_314_L	ORF1ab	314	SRR14758834	14408	C	T	0,999813	2021-04-19	United States
ORF1ab_2172_NA	ORF1ab	2172	SRR14758834	19983	C	+T	0,117318	2021-04-19	United States
S_68_NA	S	68	SRR14758834	21764	A	-TACATG	0,978247	2021-04-19	United States
S_143_NA	S	143	SRR14758834	21990	T	-TTA	0,992547	2021-04-19	United States
S_501_Y	S	501	SRR14758834	23063	A	T	0,999919	2021-04-19	United States
S_570_D	S	570	SRR14758834	23271	C	A	0,999745	2021-04-19	United States
S_614_G	S	614	SRR14758834	23403	A	G	0,999877	2021-04-19	United States
S_681_H	S	681	SRR14758834	23604	C	A	0,998189	2021-04-19	United States
S_716_I	S	716	SRR14758834	23709	C	T	0,999741	2021-04-19	United States
S_982_A	S	982	SRR14758834	24506	T	G	0,999862	2021-04-19	United States
S_1118_H	S	1118	SRR14758834	24914	G	C	0,999867	2021-04-19	United States
ORF3a_131_C	ORF3a	131	SRR14758834	25785	G	T	1	2021-04-19	United States
ORF7b_41_S	ORF7b	41	SRR14758834	27877	G	C	1	2021-04-19	United States
ORF8_27_*	ORF8	27	SRR14758834	27972	C	T	0,998807	2021-04-19	United States
ORF8_37_S	ORF8	37	SRR14758834	28003	G	C	1	2021-04-19	United States
ORF8_52_I	ORF8	52	SRR14758834	28048	G	T	1	2021-04-19	United States
ORF8_68_*	ORF8	68	SRR14758834	28095	A	T	0,976914	2021-04-19	United States
ORF8_73_C	ORF8	73	SRR14758834	28111	A	G	0,999841	2021-04-19	United States
N_3_H	N	3	SRR14758834	28280	G	C	0,999839	2021-04-19	United States
N_3_V	N	3	SRR14758834	28281	A	T	0,999786	2021-04-19	United States
N_3_E	N	3	SRR14758834	28282	T	A	0,999776	2021-04-19	United States
N_156_S	N	156	SRR14758834	28739	G	T	0,0952545	2021-04-19	United States
N_203_K	N	203	SRR14758834	28881	G	A	0,99832	2021-04-19	United States
N_204_R	N	204	SRR14758834	28883	G	C	1	2021-04-19	United States
N_235_F	N	235	SRR14758834	28977	C	T	1	2021-04-19	United States
ORF1ab_260_V	ORF1ab	260	SRR14758884	1044	C	T	0,999777	2021-04-05	United States
ORF1ab_1001_I	ORF1ab	1001	SRR14758884	3267	C	T	0,965209	2021-04-05	United States
ORF1ab_1213_L	ORF1ab	1213	SRR14758884	3903	C	T	0,963752	2021-04-05	United States
ORF1ab_1708_D	ORF1ab	1708	SRR14758884	5388	C	A	1	2021-04-05	United States
ORF1ab_3652_T	ORF1ab	3652	SRR14758884	11220	T	C	0,057754	2021-04-05	United States
ORF1ab_3674_NA	ORF1ab	3674	SRR14758884	11287	G	-TCTGGTTTT	0,998971	2021-04-05	United States
ORF1ab_218_L	ORF1ab	218	SRR14758884	14120	C	T	0,999663	2021-04-05	United States
ORF1ab_314_L	ORF1ab	314	SRR14758884	14408	C	T	0,999692	2021-04-05	United States
S_68_NA	S	68	SRR14758884	21764	A	-TACATG	0,987903	2021-04-05	United States
S_143_NA	S	143	SRR14758884	21990	T	-TTA	0,995968	2021-04-05	United States
S_501_Y	S	501	SRR14758884	23063	A	T	1	2021-04-05	United States
S_570_D	S	570	SRR14758884	23271	C	A	0,999808	2021-04-05	United States
S_614_G	S	614	SRR14758884	23403	A	G	0,99981	2021-04-05	United States
S_681_H	S	681	SRR14758884	23604	C	A	0,998421	2021-04-05	United States
S_716_I	S	716	SRR14758884	23709	C	T	0,999844	2021-04-05	United States
S_982_A	S	982	SRR14758884	24506	T	G	0,999874	2021-04-05	United States
S_1118_H	S	1118	SRR14758884	24914	G	C	0,999961	2021-04-05	United States
ORF3a_99_S	ORF3a	99	SRR14758884	25687	G	T	1	2021-04-05	United States
ORF8_27_*	ORF8	27	SRR14758884	27972	C	T	1	2021-04-05	United States
ORF8_52_I	ORF8	52	SRR14758884	28048	G	T	1	2021-04-05	United States
ORF8_68_*	ORF8	68	SRR14758884	28095	A	T	0,993377	2021-04-05	United States
ORF8_73_C	ORF8	73	SRR14758884	28111	A	G	0,859141	2021-04-05	United States
ORF8_117_NA	ORF8	117	SRR14758884	28242	G	-TTTTA	0,0528025	2021-04-05	United States
N_3_H	N	3	SRR14758884	28280	G	C	0,942798	2021-04-05	United States
N_3_V	N	3	SRR14758884	28281	A	T	0,942751	2021-04-05	United States
N_3_E	N	3	SRR14758884	28282	T	A	0,942772	2021-04-05	United States
N_203_K	N	203	SRR14758884	28881	G	A	0,994083	2021-04-05	United States
N_204_R	N	204	SRR14758884	28883	G	C	1	2021-04-05	United States
N_235_F	N	235	SRR14758884	28977	C	T	1	2021-04-05	United States
ORF1ab_265_I	ORF1ab	265	SRR14758885	1059	C	T	0,999864	2021-04-07	United States
ORF1ab_3162_E	ORF1ab	3162	SRR14758885	9749	A	G	0,999839	2021-04-07	United States
ORF1ab_3201_P	ORF1ab	3201	SRR14758885	9867	T	C	0,999739	2021-04-07	United States
ORF1ab_3209_V	ORF1ab	3209	SRR14758885	9891	C	T	0,999758	2021-04-07	United States
ORF1ab_3603_NA	ORF1ab	3603	SRR14758885	11074	C	-T	0,0516346	2021-04-07	United States
ORF1ab_3674_NA	ORF1ab	3674	SRR14758885	11287	G	-TCTGGTTTT	0,99437	2021-04-07	United States
ORF1ab_3847_I	ORF1ab	3847	SRR14758885	11804	G	A	0,99854	2021-04-07	United States
ORF1ab_3922_R	ORF1ab	3922	SRR14758885	12030	A	G	0,999611	2021-04-07	United States
ORF1ab_314_L	ORF1ab	314	SRR14758885	14408	C	T	0,9995	2021-04-07	United States
ORF1ab_2432_I	ORF1ab	2432	SRR14758885	20762	C	T	0,99995	2021-04-07	United States
S_157_S	S	157	SRR14758885	22032	T	C	0,999784	2021-04-07	United States
S_452_R	S	452	SRR14758885	22917	T	G	0,999451	2021-04-07	United States
S_614_G	S	614	SRR14758885	23403	A	G	0,99978	2021-04-07	United States
S_859_N	S	859	SRR14758885	24138	C	A	0,999954	2021-04-07	United States
S_950_H	S	950	SRR14758885	24410	G	C	0,999585	2021-04-07	United States
ORF3a_42_L	ORF3a	42	SRR14758885	25517	C	T	0,99928	2021-04-07	United States
ORF3a_57_H	ORF3a	57	SRR14758885	25563	G	T	0,999423	2021-04-07	United States
ORF3a_104_L	ORF3a	104	SRR14758885	25703	C	T	0,995396	2021-04-07	United States
ORF8_11_I	ORF8	11	SRR14758885	27925	C	T	0,999751	2021-04-07	United States
ORF8_51_S	ORF8	51	SRR14758885	28044	G	T	0,999751	2021-04-07	United States
N_205_I	N	205	SRR14758885	28887	C	T	0,999361	2021-04-07	United States
N_234_I	N	234	SRR14758885	28975	G	A	0,998651	2021-04-07	United States
ORF1ab_735_V	ORF1ab	735	SRR14758898	2469	C	T	1	2021-04-14	United States
ORF1ab_1001_I	ORF1ab	1001	SRR14758898	3267	C	T	0,999445	2021-04-14	United States
ORF1ab_1708_D	ORF1ab	1708	SRR14758898	5388	C	A	0,999713	2021-04-14	United States
ORF1ab_2345_V	ORF1ab	2345	SRR14758898	7299	C	T	0,999789	2021-04-14	United States
ORF1ab_3674_NA	ORF1ab	3674	SRR14758898	11287	G	-TCTGGTTTT	0,994745	2021-04-14	United States
ORF1ab_4175_I	ORF1ab	4175	SRR14758898	12789	C	T	0,0516026	2021-04-14	United States
ORF1ab_314_L	ORF1ab	314	SRR14758898	14408	C	T	0,999529	2021-04-14	United States
S_68_NA	S	68	SRR14758898	21764	A	-TACATG	0,978575	2021-04-14	United States
S_143_NA	S	143	SRR14758898	21990	T	-TTA	0,99592	2021-04-14	United States
S_501_Y	S	501	SRR14758898	23063	A	T	0,999388	2021-04-14	United States
S_570_D	S	570	SRR14758898	23271	C	A	0,999664	2021-04-14	United States
S_614_G	S	614	SRR14758898	23403	A	G	0,999748	2021-04-14	United States
S_681_H	S	681	SRR14758898	23604	C	A	0,998641	2021-04-14	United States
S_716_I	S	716	SRR14758898	23709	C	T	0,999791	2021-04-14	United States
S_765_H	S	765	SRR14758898	23856	G	A	0,998124	2021-04-14	United States
S_982_A	S	982	SRR14758898	24506	T	G	0,99978	2021-04-14	United States
S_1118_H	S	1118	SRR14758898	24914	G	C	0,999636	2021-04-14	United States
S_1143_L	S	1143	SRR14758898	24990	C	T	0,205532	2021-04-14	United States
ORF8_27_*	ORF8	27	SRR14758898	27972	C	T	0,998791	2021-04-14	United States
ORF8_52_I	ORF8	52	SRR14758898	28048	G	T	1	2021-04-14	United States
ORF8_68_*	ORF8	68	SRR14758898	28095	A	T	0,958203	2021-04-14	United States
ORF8_73_C	ORF8	73	SRR14758898	28111	A	G	0,99961	2021-04-14	United States
N_3_H	N	3	SRR14758898	28280	G	C	0,999844	2021-04-14	United States
N_3_V	N	3	SRR14758898	28281	A	T	0,999724	2021-04-14	United States
N_3_E	N	3	SRR14758898	28282	T	A	0,999557	2021-04-14	United States
N_202_C	N	202	SRR14758898	28877	A	T	0,999278	2021-04-14	United States
N_202_T	N	202	SRR14758898	28878	G	C	0,999714	2021-04-14	United States
N_203_K	N	203	SRR14758898	28881	G	A	0,998384	2021-04-14	United States
N_204_R	N	204	SRR14758898	28883	G	C	0,99943	2021-04-14	United States
N_235_F	N	235	SRR14758898	28977	C	T	0,99912	2021-04-14	United States
ORF1ab_977_D	ORF1ab	977	SRR14758899	3196	A	T	0,999545	2021-04-14	United States
ORF1ab_1001_I	ORF1ab	1001	SRR14758899	3267	C	T	0,999838	2021-04-14	United States
ORF1ab_1708_D	ORF1ab	1708	SRR14758899	5388	C	A	0,999813	2021-04-14	United States
ORF1ab_3603_NA	ORF1ab	3603	SRR14758899	11074	C	-T	0,0527	2021-04-14	United States
ORF1ab_3674_NA	ORF1ab	3674	SRR14758899	11287	G	-TCTGGTTTT	0,990548	2021-04-14	United States
ORF1ab_218_L	ORF1ab	218	SRR14758899	14120	C	T	0,998766	2021-04-14	United States
ORF1ab_314_L	ORF1ab	314	SRR14758899	14408	C	T	0,999548	2021-04-14	United States
ORF1ab_976_S	ORF1ab	976	SRR14758899	16393	C	T	0,999856	2021-04-14	United States
ORF1ab_1287_H	ORF1ab	1287	SRR14758899	17327	C	A	0,999638	2021-04-14	United States
ORF1ab_1975_S	ORF1ab	1975	SRR14758899	19390	C	T	1	2021-04-14	United States
S_68_NA	S	68	SRR14758899	21764	A	-TACATG	0,990269	2021-04-14	United States
S_143_NA	S	143	SRR14758899	21990	T	-TTA	0,987795	2021-04-14	United States
S_501_Y	S	501	SRR14758899	23063	A	T	0,999473	2021-04-14	United States
S_570_D	S	570	SRR14758899	23271	C	A	0,999912	2021-04-14	United States
S_614_G	S	614	SRR14758899	23403	A	G	0,999832	2021-04-14	United States
S_681_H	S	681	SRR14758899	23604	C	A	0,998012	2021-04-14	United States
S_716_I	S	716	SRR14758899	23709	C	T	0,999794	2021-04-14	United States
S_982_A	S	982	SRR14758899	24506	T	G	0,99977	2021-04-14	United States
S_1118_H	S	1118	SRR14758899	24914	G	C	0,999743	2021-04-14	United States
ORF8_27_*	ORF8	27	SRR14758899	27972	C	T	0,999217	2021-04-14	United States
ORF8_52_I	ORF8	52	SRR14758899	28048	G	T	1	2021-04-14	United States
ORF8_68_*	ORF8	68	SRR14758899	28095	A	T	0,954136	2021-04-14	United States
ORF8_73_C	ORF8	73	SRR14758899	28111	A	G	0,999214	2021-04-14	United States
N_3_H	N	3	SRR14758899	28280	G	C	0,999841	2021-04-14	United States
N_3_V	N	3	SRR14758899	28281	A	T	0,99966	2021-04-14	United States
N_3_E	N	3	SRR14758899	28282	T	A	0,999451	2021-04-14	United States
N_203_K	N	203	SRR14758899	28881	G	A	0,99856	2021-04-14	United States
N_204_R	N	204	SRR14758899	28883	G	C	1	2021-04-14	United States
N_235_F	N	235	SRR14758899	28977	C	T	1	2021-04-14	United States
ORF1ab_388_Y	ORF1ab	388	SRR14758900	1427	C	T	0,998878	2021-04-10	United States
ORF1ab_1188_L	ORF1ab	1188	SRR14758900	3828	C	T	0,999342	2021-04-10	United States
ORF1ab_1795_Q	ORF1ab	1795	SRR14758900	5648	A	C	0,999438	2021-04-10	United States
ORF1ab_3674_NA	ORF1ab	3674	SRR14758900	11287	G	-TCTGGTTTT	0,987147	2021-04-10	United States
ORF1ab_4355_I	ORF1ab	4355	SRR14758900	13329	C	T	0,999734	2021-04-10	United States
ORF1ab_314_L	ORF1ab	314	SRR14758900	14408	C	T	0,999583	2021-04-10	United States
ORF1ab_1264_D	ORF1ab	1264	SRR14758900	17259	G	T	0,998024	2021-04-10	United States
ORF1ab_1407_F	ORF1ab	1407	SRR14758900	17686	G	T	0,0786793	2021-04-10	United States
S_18_F	S	18	SRR14758900	21614	C	T	0,999397	2021-04-10	United States
S_20_N	S	20	SRR14758900	21621	C	A	0,998795	2021-04-10	United States
S_26_S	S	26	SRR14758900	21638	C	T	0,999404	2021-04-10	United States
S_138_Y	S	138	SRR14758900	21974	G	T	0,99872	2021-04-10	United States
S_417_T	S	417	SRR14758900	22812	A	C	1	2021-04-10	United States
S_484_K	S	484	SRR14758900	23012	G	A	1	2021-04-10	United States
S_501_Y	S	501	SRR14758900	23063	A	T	1	2021-04-10	United States
S_614_G	S	614	SRR14758900	23403	A	G	0,999596	2021-04-10	United States
S_655_Y	S	655	SRR14758900	23525	C	T	1	2021-04-10	United States
S_1027_I	S	1027	SRR14758900	24642	C	T	0,999366	2021-04-10	United States
S_1176_F	S	1176	SRR14758900	25088	G	T	0,999191	2021-04-10	United States
ORF3a_2_N	ORF3a	2	SRR14758900	25396	G	A	0,109844	2021-04-10	United States
ORF3a_253_P	ORF3a	253	SRR14758900	26149	T	C	0,999312	2021-04-10	United States
ORF7a_14_I	ORF7a	14	SRR14758900	27434	C	T	0,104683	2021-04-10	United States
ORF8_92_K	ORF8	92	SRR14758900	28167	G	A	0,999547	2021-04-10	United States
N_80_R	N	80	SRR14758900	28512	C	G	1	2021-04-10	United States
N_202_C	N	202	SRR14758900	28877	A	T	1	2021-04-10	United States
N_202_T	N	202	SRR14758900	28878	G	C	1	2021-04-10	United States
N_203_K	N	203	SRR14758900	28881	G	A	0,997809	2021-04-10	United States
N_204_R	N	204	SRR14758900	28883	G	C	1	2021-04-10	United States
ORF1ab_894_C	ORF1ab	894	SRR14758901	2945	G	T	0,998981	2021-04-14	United States
ORF1ab_1001_I	ORF1ab	1001	SRR14758901	3267	C	T	0,999672	2021-04-14	United States
ORF1ab_1708_D	ORF1ab	1708	SRR14758901	5388	C	A	0,999705	2021-04-14	United States
ORF1ab_3603_NA	ORF1ab	3603	SRR14758901	11074	C	-T	0,0547797	2021-04-14	United States
ORF1ab_3674_NA	ORF1ab	3674	SRR14758901	11287	G	-TCTGGTTTT	0,995084	2021-04-14	United States
ORF1ab_218_L	ORF1ab	218	SRR14758901	14120	C	T	0,999196	2021-04-14	United States
ORF1ab_314_L	ORF1ab	314	SRR14758901	14408	C	T	0,999627	2021-04-14	United States
ORF1ab_1975_S	ORF1ab	1975	SRR14758901	19390	C	T	1	2021-04-14	United States
S_68_NA	S	68	SRR14758901	21764	A	-TACATG	0,98666	2021-04-14	United States
S_143_NA	S	143	SRR14758901	21990	T	-TTA	0,993552	2021-04-14	United States
S_501_Y	S	501	SRR14758901	23063	A	T	0,999503	2021-04-14	United States
S_570_D	S	570	SRR14758901	23271	C	A	0,999824	2021-04-14	United States
S_614_G	S	614	SRR14758901	23403	A	G	0,999672	2021-04-14	United States
S_681_H	S	681	SRR14758901	23604	C	A	0,997681	2021-04-14	United States
S_716_I	S	716	SRR14758901	23709	C	T	0,99923	2021-04-14	United States
S_982_A	S	982	SRR14758901	24506	T	G	0,999811	2021-04-14	United States
S_1118_H	S	1118	SRR14758901	24914	G	C	0,99946	2021-04-14	United States
M_209_Y	M	209	SRR14758901	27147	G	T	0,998921	2021-04-14	United States
ORF6_27_L	ORF6	27	SRR14758901	27281	G	T	0,999752	2021-04-14	United States
ORF8_27_*	ORF8	27	SRR14758901	27972	C	T	0,999218	2021-04-14	United States
ORF8_52_I	ORF8	52	SRR14758901	28048	G	T	0,999091	2021-04-14	United States
ORF8_68_*	ORF8	68	SRR14758901	28095	A	T	0,972198	2021-04-14	United States
ORF8_73_C	ORF8	73	SRR14758901	28111	A	G	0,999616	2021-04-14	United States
N_3_H	N	3	SRR14758901	28280	G	C	0,99979	2021-04-14	United States
N_3_V	N	3	SRR14758901	28281	A	T	0,99958	2021-04-14	United States
N_3_E	N	3	SRR14758901	28282	T	A	0,999558	2021-04-14	United States
N_203_K	N	203	SRR14758901	28881	G	A	0,997358	2021-04-14	United States
N_204_R	N	204	SRR14758901	28883	G	C	0,999744	2021-04-14	United States
N_235_F	N	235	SRR14758901	28977	C	T	0,999221	2021-04-14	United States
ORF1ab_1001_I	ORF1ab	1001	SRR14758902	3267	C	T	0,999837	2021-04-19	United States
ORF1ab_1708_D	ORF1ab	1708	SRR14758902	5388	C	A	0,999761	2021-04-19	United States
ORF1ab_3674_NA	ORF1ab	3674	SRR14758902	11287	G	-TCTGGTTTT	0,982564	2021-04-19	United States
ORF1ab_218_L	ORF1ab	218	SRR14758902	14120	C	T	0,999254	2021-04-19	United States
ORF1ab_314_L	ORF1ab	314	SRR14758902	14408	C	T	0,999611	2021-04-19	United States
ORF1ab_976_S	ORF1ab	976	SRR14758902	16393	C	T	0,999689	2021-04-19	United States
ORF1ab_1975_S	ORF1ab	1975	SRR14758902	19390	C	T	1	2021-04-19	United States
S_68_NA	S	68	SRR14758902	21764	A	-TACATG	0,981521	2021-04-19	United States
S_110_NA	S	110	SRR14758902	21891	T	-A	0,0592324	2021-04-19	United States
S_143_NA	S	143	SRR14758902	21990	T	-TTA	0,990986	2021-04-19	United States
S_501_Y	S	501	SRR14758902	23063	A	T	0,999162	2021-04-19	United States
S_570_D	S	570	SRR14758902	23271	C	A	0,999783	2021-04-19	United States
S_614_G	S	614	SRR14758902	23403	A	G	0,999917	2021-04-19	United States
S_681_H	S	681	SRR14758902	23604	C	A	0,997951	2021-04-19	United States
S_716_I	S	716	SRR14758902	23709	C	T	1	2021-04-19	United States
S_982_A	S	982	SRR14758902	24506	T	G	0,999904	2021-04-19	United States
S_1118_H	S	1118	SRR14758902	24914	G	C	0,999785	2021-04-19	United States
ORF8_27_*	ORF8	27	SRR14758902	27972	C	T	1	2021-04-19	United States
ORF8_52_I	ORF8	52	SRR14758902	28048	G	T	1	2021-04-19	United States
ORF8_68_*	ORF8	68	SRR14758902	28095	A	T	0,985714	2021-04-19	United States
ORF8_73_C	ORF8	73	SRR14758902	28111	A	G	0,999358	2021-04-19	United States
N_3_H	N	3	SRR14758902	28280	G	C	0,999868	2021-04-19	United States
N_3_V	N	3	SRR14758902	28281	A	T	0,999769	2021-04-19	United States
N_3_E	N	3	SRR14758902	28282	T	A	0,999638	2021-04-19	United States
N_203_K	N	203	SRR14758902	28881	G	A	0,997509	2021-04-19	United States
N_204_R	N	204	SRR14758902	28883	G	C	0,998808	2021-04-19	United States
N_235_F	N	235	SRR14758902	28977	C	T	1	2021-04-19	United States
ORF1ab_730_F	ORF1ab	730	SRR14758903	2453	C	T	0,998962	2021-04-19	United States
ORF1ab_814_I	ORF1ab	814	SRR14758903	2706	C	T	0,999391	2021-04-19	United States
ORF1ab_935_G	ORF1ab	935	SRR14758903	3069	A	G	0,999657	2021-04-19	United States
ORF1ab_1001_I	ORF1ab	1001	SRR14758903	3267	C	T	0,999784	2021-04-19	United States
ORF1ab_1708_D	ORF1ab	1708	SRR14758903	5388	C	A	0,999729	2021-04-19	United States
ORF1ab_2230_T	ORF1ab	2230	SRR14758903	6954	T	C	0,990291	2021-04-19	United States
ORF1ab_2580_A	ORF1ab	2580	SRR14758903	8004	T	C	0,999605	2021-04-19	United States
ORF1ab_3313_F	ORF1ab	3313	SRR14758903	10202	C	T	0,999752	2021-04-19	United States
ORF1ab_3606_F	ORF1ab	3606	SRR14758903	11083	G	T	0,105813	2021-04-19	United States
ORF1ab_3674_NA	ORF1ab	3674	SRR14758903	11287	G	-TCTGGTTTT	0,991588	2021-04-19	United States
ORF1ab_314_L	ORF1ab	314	SRR14758903	14408	C	T	0,99971	2021-04-19	United States
S_68_NA	S	68	SRR14758903	21764	A	-TACATG	0,99184	2021-04-19	United States
S_143_NA	S	143	SRR14758903	21990	T	-TTA	0,995026	2021-04-19	United States
S_501_Y	S	501	SRR14758903	23063	A	T	1	2021-04-19	United States
S_547_I	S	547	SRR14758903	23202	C	T	0,999701	2021-04-19	United States
S_570_D	S	570	SRR14758903	23271	C	A	0,999757	2021-04-19	United States
S_614_G	S	614	SRR14758903	23403	A	G	0,999914	2021-04-19	United States
S_681_H	S	681	SRR14758903	23604	C	A	0,997855	2021-04-19	United States
S_716_I	S	716	SRR14758903	23709	C	T	0,999933	2021-04-19	United States
S_982_A	S	982	SRR14758903	24506	T	G	0,999848	2021-04-19	United States
S_1118_H	S	1118	SRR14758903	24914	G	C	0,999826	2021-04-19	United States
ORF3a_18_V	ORF3a	18	SRR14758903	25445	G	T	0,999662	2021-04-19	United States
ORF8_27_*	ORF8	27	SRR14758903	27972	C	T	0,999817	2021-04-19	United States
ORF8_52_I	ORF8	52	SRR14758903	28048	G	T	1	2021-04-19	United States
ORF8_73_C	ORF8	73	SRR14758903	28111	A	G	0,999802	2021-04-19	United States
N_3_H	N	3	SRR14758903	28280	G	C	0,999858	2021-04-19	United States
N_3_V	N	3	SRR14758903	28281	A	T	0,999672	2021-04-19	United States
N_3_E	N	3	SRR14758903	28282	T	A	0,999744	2021-04-19	United States
N_203_K	N	203	SRR14758903	28881	G	A	0,999559	2021-04-19	United States
N_204_R	N	204	SRR14758903	28883	G	C	1	2021-04-19	United States
N_235_F	N	235	SRR14758903	28977	C	T	1	2021-04-19	United States
ORF1ab_265_I	ORF1ab	265	SRR14758904	1059	C	T	0,999761	2021-04-18	United States
ORF1ab_1281_Q	ORF1ab	1281	SRR14758904	4106	A	C	0,999788	2021-04-18	United States
ORF1ab_1771_T	ORF1ab	1771	SRR14758904	5577	T	C	0,999479	2021-04-18	United States
ORF1ab_1946_S	ORF1ab	1946	SRR14758904	6101	G	A	0,999588	2021-04-18	United States
ORF1ab_3057_A	ORF1ab	3057	SRR14758904	9435	T	C	0,999732	2021-04-18	United States
ORF1ab_3201_P	ORF1ab	3201	SRR14758904	9867	T	C	0,999814	2021-04-18	United States
ORF1ab_3674_NA	ORF1ab	3674	SRR14758904	11287	G	-TCTGGTTTT	0,996652	2021-04-18	United States
ORF1ab_3770_V	ORF1ab	3770	SRR14758904	11573	T	G	0,999083	2021-04-18	United States
ORF1ab_314_L	ORF1ab	314	SRR14758904	14408	C	T	0,99977	2021-04-18	United States
ORF1ab_1011_H	ORF1ab	1011	SRR14758904	16500	A	C	0,98348	2021-04-18	United States
S_5_F	S	5	SRR14758904	21575	C	T	1	2021-04-18	United States
S_18_F	S	18	SRR14758904	21614	C	T	1	2021-04-18	United States
S_95_I	S	95	SRR14758904	21846	C	T	0,999422	2021-04-18	United States
S_253_G	S	253	SRR14758904	22320	A	G	0,99979	2021-04-18	United States
S_477_N	S	477	SRR14758904	22992	G	A	0,999646	2021-04-18	United States
S_614_G	S	614	SRR14758904	23403	A	G	0,99986	2021-04-18	United States
S_957_R	S	957	SRR14758904	24432	A	G	0,99958	2021-04-18	United States
ORF3a_42_L	ORF3a	42	SRR14758904	25517	C	T	0,997981	2021-04-18	United States
ORF3a_57_H	ORF3a	57	SRR14758904	25563	G	T	0,999693	2021-04-18	United States
ORF7a_116_F	ORF7a	116	SRR14758904	27739	C	T	0,999703	2021-04-18	United States
ORF8_11_I	ORF8	11	SRR14758904	27925	C	T	0,999836	2021-04-18	United States
N_13_L	N	13	SRR14758904	28311	C	T	0,999607	2021-04-18	United States
N_202_R	N	202	SRR14758904	28879	T	G	0,999896	2021-04-18	United States
N_334_I	N	334	SRR14758904	29274	C	T	0,999707	2021-04-18	United States
ORF1ab_1001_I	ORF1ab	1001	SRR14758906	3267	C	T	0,999741	2021-04-14	United States
ORF1ab_1708_D	ORF1ab	1708	SRR14758906	5388	C	A	0,999746	2021-04-14	United States
ORF1ab_3143_V	ORF1ab	3143	SRR14758906	9693	C	T	0,999466	2021-04-14	United States
ORF1ab_3674_NA	ORF1ab	3674	SRR14758906	11287	G	-TCTGGTTTT	0,989484	2021-04-14	United States
ORF1ab_314_L	ORF1ab	314	SRR14758906	14408	C	T	0,999703	2021-04-14	United States
S_68_NA	S	68	SRR14758906	21764	A	-TACATG	0,976285	2021-04-14	United States
S_143_NA	S	143	SRR14758906	21990	T	-TTA	0,99389	2021-04-14	United States
S_494_P	S	494	SRR14758906	23042	T	C	0,999311	2021-04-14	United States
S_501_Y	S	501	SRR14758906	23063	A	T	0,999597	2021-04-14	United States
S_570_D	S	570	SRR14758906	23271	C	A	0,999582	2021-04-14	United States
S_614_G	S	614	SRR14758906	23403	A	G	0,999723	2021-04-14	United States
S_681_H	S	681	SRR14758906	23604	C	A	0,992476	2021-04-14	United States
S_716_I	S	716	SRR14758906	23709	C	T	1	2021-04-14	United States
S_982_A	S	982	SRR14758906	24506	T	G	1	2021-04-14	United States
S_1118_H	S	1118	SRR14758906	24914	G	C	0,999621	2021-04-14	United States
S_1219_V	S	1219	SRR14758906	25218	G	T	0,999306	2021-04-14	United States
ORF3a_54_V	ORF3a	54	SRR14758906	25553	C	T	0,999529	2021-04-14	United States
ORF8_27_*	ORF8	27	SRR14758906	27972	C	T	1	2021-04-14	United States
ORF8_52_I	ORF8	52	SRR14758906	28048	G	T	1	2021-04-14	United States
ORF8_68_*	ORF8	68	SRR14758906	28095	A	T	0,924581	2021-04-14	United States
ORF8_73_C	ORF8	73	SRR14758906	28111	A	G	0,999763	2021-04-14	United States
N_3_H	N	3	SRR14758906	28280	G	C	0,999894	2021-04-14	United States
N_3_V	N	3	SRR14758906	28281	A	T	0,999789	2021-04-14	United States
N_3_E	N	3	SRR14758906	28282	T	A	0,999719	2021-04-14	United States
N_203_K	N	203	SRR14758906	28881	G	A	0,998182	2021-04-14	United States
N_204_R	N	204	SRR14758906	28883	G	C	0,999705	2021-04-14	United States
N_235_F	N	235	SRR14758906	28977	C	T	0,999701	2021-04-14	United States
ORF1ab_1001_I	ORF1ab	1001	SRR14758907	3267	C	T	0,999654	2021-04-14	United States
ORF1ab_1708_D	ORF1ab	1708	SRR14758907	5388	C	A	0,999893	2021-04-14	United States
ORF1ab_3603_NA	ORF1ab	3603	SRR14758907	11074	C	-T	0,0574374	2021-04-14	United States
ORF1ab_3674_NA	ORF1ab	3674	SRR14758907	11287	G	-TCTGGTTTT	0,997669	2021-04-14	United States
ORF1ab_3966_R	ORF1ab	3966	SRR14758907	12162	A	G	0,995889	2021-04-14	United States
ORF1ab_314_L	ORF1ab	314	SRR14758907	14408	C	T	0,99949	2021-04-14	United States
ORF1ab_1383_R	ORF1ab	1383	SRR14758907	17615	A	G	0,999068	2021-04-14	United States
ORF1ab_2557_R	ORF1ab	2557	SRR14758907	21137	A	G	0,996246	2021-04-14	United States
S_68_NA	S	68	SRR14758907	21764	A	-TACATG	0,985185	2021-04-14	United States
S_143_NA	S	143	SRR14758907	21990	T	-TTA	0,99375	2021-04-14	United States
S_501_Y	S	501	SRR14758907	23063	A	T	0,998939	2021-04-14	United States
S_570_D	S	570	SRR14758907	23271	C	A	0,999514	2021-04-14	United States
S_614_G	S	614	SRR14758907	23403	A	G	0,999717	2021-04-14	United States
S_681_H	S	681	SRR14758907	23604	C	A	0,997932	2021-04-14	United States
S_716_I	S	716	SRR14758907	23709	C	T	0,999543	2021-04-14	United States
S_982_A	S	982	SRR14758907	24506	T	G	0,999913	2021-04-14	United States
S_1118_H	S	1118	SRR14758907	24914	G	C	0,999595	2021-04-14	United States
S_1191_N	S	1191	SRR14758907	25135	G	T	0,995971	2021-04-14	United States
ORF3a_60_F	ORF3a	60	SRR14758907	25571	C	T	0,999614	2021-04-14	United States
ORF3a_102_K	ORF3a	102	SRR14758907	25696	G	A	0,999147	2021-04-14	United States
ORF3a_102_V	ORF3a	102	SRR14758907	25697	A	T	1	2021-04-14	United States
ORF3a_103_T	ORF3a	103	SRR14758907	25699	G	A	0,998725	2021-04-14	United States
ORF8_27_*	ORF8	27	SRR14758907	27972	C	T	1	2021-04-14	United States
ORF8_52_I	ORF8	52	SRR14758907	28048	G	T	1	2021-04-14	United States
ORF8_73_C	ORF8	73	SRR14758907	28111	A	G	0,999742	2021-04-14	United States
N_3_H	N	3	SRR14758907	28280	G	C	0,999788	2021-04-14	United States
N_3_V	N	3	SRR14758907	28281	A	T	0,999738	2021-04-14	United States
N_3_E	N	3	SRR14758907	28282	T	A	0,999339	2021-04-14	United States
N_203_K	N	203	SRR14758907	28881	G	A	0,996086	2021-04-14	United States
N_204_R	N	204	SRR14758907	28883	G	C	1	2021-04-14	United States
N_235_F	N	235	SRR14758907	28977	C	T	1	2021-04-14	United States
ORF1ab_730_F	ORF1ab	730	SRR14758908	2453	C	T	0,999364	2021-04-19	United States
ORF1ab_814_I	ORF1ab	814	SRR14758908	2706	C	T	1	2021-04-19	United States
ORF1ab_935_G	ORF1ab	935	SRR14758908	3069	A	G	0,999553	2021-04-19	United States
ORF1ab_1001_I	ORF1ab	1001	SRR14758908	3267	C	T	0,999802	2021-04-19	United States
ORF1ab_1708_D	ORF1ab	1708	SRR14758908	5388	C	A	0,999784	2021-04-19	United States
ORF1ab_2580_A	ORF1ab	2580	SRR14758908	8004	T	C	0,999409	2021-04-19	United States
ORF1ab_3313_F	ORF1ab	3313	SRR14758908	10202	C	T	0,999891	2021-04-19	United States
ORF1ab_3603_NA	ORF1ab	3603	SRR14758908	11074	C	-T	0,0515238	2021-04-19	United States
ORF1ab_3674_NA	ORF1ab	3674	SRR14758908	11287	G	-TCTGGTTTT	0,994615	2021-04-19	United States
ORF1ab_314_L	ORF1ab	314	SRR14758908	14408	C	T	0,99937	2021-04-19	United States
S_68_NA	S	68	SRR14758908	21764	A	-TACATG	0,989485	2021-04-19	United States
S_143_NA	S	143	SRR14758908	21990	T	-TTA	0,992491	2021-04-19	United States
S_501_Y	S	501	SRR14758908	23063	A	T	0,990099	2021-04-19	United States
S_547_I	S	547	SRR14758908	23202	C	T	0,999432	2021-04-19	United States
S_570_D	S	570	SRR14758908	23271	C	A	0,99969	2021-04-19	United States
S_614_G	S	614	SRR14758908	23403	A	G	0,999726	2021-04-19	United States
S_681_H	S	681	SRR14758908	23604	C	A	0,99897	2021-04-19	United States
S_716_I	S	716	SRR14758908	23709	C	T	0,999771	2021-04-19	United States
S_982_A	S	982	SRR14758908	24506	T	G	0,999919	2021-04-19	United States
S_1118_H	S	1118	SRR14758908	24914	G	C	0,999772	2021-04-19	United States
ORF3a_18_V	ORF3a	18	SRR14758908	25445	G	T	0,999743	2021-04-19	United States
ORF8_27_*	ORF8	27	SRR14758908	27972	C	T	1	2021-04-19	United States
ORF8_52_I	ORF8	52	SRR14758908	28048	G	T	0,999357	2021-04-19	United States
ORF8_73_C	ORF8	73	SRR14758908	28111	A	G	0,999515	2021-04-19	United States
N_3_H	N	3	SRR14758908	28280	G	C	0,999787	2021-04-19	United States
N_3_V	N	3	SRR14758908	28281	A	T	0,999617	2021-04-19	United States
N_3_E	N	3	SRR14758908	28282	T	A	0,999632	2021-04-19	United States
N_203_K	N	203	SRR14758908	28881	G	A	0,998218	2021-04-19	United States
N_204_R	N	204	SRR14758908	28883	G	C	1	2021-04-19	United States
N_235_F	N	235	SRR14758908	28977	C	T	1	2021-04-19	United States
ORF10_12_NA	ORF10	12	SRR14758908	29593	G	+AT	0,101358	2021-04-19	United States
ORF1ab_144_G	ORF1ab	144	SRR14758909	696	A	G	0,999687	2021-04-14	United States
ORF1ab_454_I	ORF1ab	454	SRR14758909	1625	C	A	0,999808	2021-04-14	United States
ORF1ab_708_R	ORF1ab	708	SRR14758909	2388	C	G	1	2021-04-14	United States
ORF1ab_1001_I	ORF1ab	1001	SRR14758909	3267	C	T	0,999836	2021-04-14	United States
ORF1ab_1708_D	ORF1ab	1708	SRR14758909	5388	C	A	0,999791	2021-04-14	United States
ORF1ab_2230_T	ORF1ab	2230	SRR14758909	6954	T	C	1	2021-04-14	United States
ORF1ab_3674_NA	ORF1ab	3674	SRR14758909	11287	G	-TCTGGTTTT	0,99339	2021-04-14	United States
ORF1ab_302_S	ORF1ab	302	SRR14758909	14371	G	T	0,99964	2021-04-14	United States
ORF1ab_314_L	ORF1ab	314	SRR14758909	14408	C	T	0,999577	2021-04-14	United States
S_68_NA	S	68	SRR14758909	21764	A	-TACATG	0,982962	2021-04-14	United States
S_143_NA	S	143	SRR14758909	21990	T	-TTA	0,993482	2021-04-14	United States
S_501_Y	S	501	SRR14758909	23063	A	T	0,999705	2021-04-14	United States
S_570_D	S	570	SRR14758909	23271	C	A	0,999587	2021-04-14	United States
S_614_G	S	614	SRR14758909	23403	A	G	0,999837	2021-04-14	United States
S_681_H	S	681	SRR14758909	23604	C	A	0,998053	2021-04-14	United States
S_716_I	S	716	SRR14758909	23709	C	T	0,999824	2021-04-14	United States
S_982_A	S	982	SRR14758909	24506	T	G	0,99992	2021-04-14	United States
S_1118_H	S	1118	SRR14758909	24914	G	C	0,999793	2021-04-14	United States
S_1235_F	S	1235	SRR14758909	25266	G	T	0,999317	2021-04-14	United States
ORF8_27_*	ORF8	27	SRR14758909	27972	C	T	0,998861	2021-04-14	United States
ORF8_52_I	ORF8	52	SRR14758909	28048	G	T	0,998829	2021-04-14	United States
ORF8_73_C	ORF8	73	SRR14758909	28111	A	G	0,99965	2021-04-14	United States
N_1_L	N	1	SRR14758909	28274	A	T	0,0971429	2021-04-14	United States
N_3_H	N	3	SRR14758909	28280	G	C	0,999812	2021-04-14	United States
N_3_V	N	3	SRR14758909	28281	A	T	0,999689	2021-04-14	United States
N_3_E	N	3	SRR14758909	28282	T	A	0,999593	2021-04-14	United States
N_203_K	N	203	SRR14758909	28881	G	A	0,997659	2021-04-14	United States
N_204_R	N	204	SRR14758909	28883	G	C	0,999772	2021-04-14	United States
N_235_F	N	235	SRR14758909	28977	C	T	0,999847	2021-04-14	United States
ORF10_12_A	ORF10	12	SRR14758909	29591	A	G	0,999811	2021-04-14	United States
ORF1ab_1001_I	ORF1ab	1001	SRR14758910	3267	C	T	1	2021-04-19	United States
ORF1ab_1708_D	ORF1ab	1708	SRR14758910	5388	C	A	0,999893	2021-04-19	United States
ORF1ab_3603_NA	ORF1ab	3603	SRR14758910	11074	C	-T	0,0535184	2021-04-19	United States
ORF1ab_3674_NA	ORF1ab	3674	SRR14758910	11287	G	-TCTGGTTTT	0,996702	2021-04-19	United States
ORF1ab_218_L	ORF1ab	218	SRR14758910	14120	C	T	0,999592	2021-04-19	United States
ORF1ab_314_L	ORF1ab	314	SRR14758910	14408	C	T	0,999832	2021-04-19	United States
ORF1ab_976_S	ORF1ab	976	SRR14758910	16393	C	T	0,999434	2021-04-19	United States
ORF1ab_1975_S	ORF1ab	1975	SRR14758910	19390	C	T	1	2021-04-19	United States
S_68_NA	S	68	SRR14758910	21764	A	-TACATG	0,987059	2021-04-19	United States
S_143_NA	S	143	SRR14758910	21990	T	-TTA	0,994859	2021-04-19	United States
S_501_Y	S	501	SRR14758910	23063	A	T	0,99978	2021-04-19	United States
S_570_D	S	570	SRR14758910	23271	C	A	0,999808	2021-04-19	United States
S_614_G	S	614	SRR14758910	23403	A	G	0,999813	2021-04-19	United States
S_681_H	S	681	SRR14758910	23604	C	A	0,998864	2021-04-19	United States
S_716_I	S	716	SRR14758910	23709	C	T	0,99981	2021-04-19	United States
S_982_A	S	982	SRR14758910	24506	T	G	0,999439	2021-04-19	United States
S_1118_H	S	1118	SRR14758910	24914	G	C	0,99968	2021-04-19	United States
ORF8_27_*	ORF8	27	SRR14758910	27972	C	T	0,999208	2021-04-19	United States
ORF8_52_I	ORF8	52	SRR14758910	28048	G	T	1	2021-04-19	United States
ORF8_68_*	ORF8	68	SRR14758910	28095	A	T	0,987331	2021-04-19	United States
ORF8_73_C	ORF8	73	SRR14758910	28111	A	G	0,999651	2021-04-19	United States
N_3_H	N	3	SRR14758910	28280	G	C	0,999766	2021-04-19	United States
N_3_V	N	3	SRR14758910	28281	A	T	0,999719	2021-04-19	United States
N_3_E	N	3	SRR14758910	28282	T	A	0,999766	2021-04-19	United States
N_203_K	N	203	SRR14758910	28881	G	A	0,998304	2021-04-19	United States
N_204_R	N	204	SRR14758910	28883	G	C	1	2021-04-19	United States
N_235_F	N	235	SRR14758910	28977	C	T	1	2021-04-19	United States
ORF1ab_1001_I	ORF1ab	1001	SRR14758911	3267	C	T	1	2021-04-19	United States
ORF1ab_1708_D	ORF1ab	1708	SRR14758911	5388	C	A	0,999823	2021-04-19	United States
ORF1ab_2587_T	ORF1ab	2587	SRR14758911	8024	G	A	0,999863	2021-04-19	United States
ORF1ab_3674_NA	ORF1ab	3674	SRR14758911	11287	G	-TCTGGTTTT	0,995194	2021-04-19	United States
ORF1ab_4159_I	ORF1ab	4159	SRR14758911	12741	C	T	0,999384	2021-04-19	United States
ORF1ab_314_L	ORF1ab	314	SRR14758911	14408	C	T	0,999827	2021-04-19	United States
ORF1ab_1001_S	ORF1ab	1001	SRR14758911	16468	C	T	0,999849	2021-04-19	United States
ORF1ab_1383_R	ORF1ab	1383	SRR14758911	17615	A	G	0,999651	2021-04-19	United States
ORF1ab_1808_D	ORF1ab	1808	SRR14758911	18891	G	T	0,999792	2021-04-19	United States
S_68_NA	S	68	SRR14758911	21764	A	-TACATG	0,989846	2021-04-19	United States
S_143_NA	S	143	SRR14758911	21990	T	-TTA	0,998095	2021-04-19	United States
S_501_Y	S	501	SRR14758911	23063	A	T	0,999915	2021-04-19	United States
S_570_D	S	570	SRR14758911	23271	C	A	0,999785	2021-04-19	United States
S_614_G	S	614	SRR14758911	23403	A	G	0,999948	2021-04-19	United States
S_681_H	S	681	SRR14758911	23604	C	A	0,999301	2021-04-19	United States
S_716_I	S	716	SRR14758911	23709	C	T	0,999822	2021-04-19	United States
S_982_A	S	982	SRR14758911	24506	T	G	0,999696	2021-04-19	United States
S_1118_H	S	1118	SRR14758911	24914	G	C	1	2021-04-19	United States
ORF8_27_*	ORF8	27	SRR14758911	27972	C	T	1	2021-04-19	United States
ORF8_52_I	ORF8	52	SRR14758911	28048	G	T	1	2021-04-19	United States
ORF8_73_C	ORF8	73	SRR14758911	28111	A	G	0,999778	2021-04-19	United States
N_3_H	N	3	SRR14758911	28280	G	C	0,999814	2021-04-19	United States
N_3_V	N	3	SRR14758911	28281	A	T	0,999628	2021-04-19	United States
N_3_E	N	3	SRR14758911	28282	T	A	0,999554	2021-04-19	United States
N_72_I	N	72	SRR14758911	28487	G	A	1	2021-04-19	United States
N_203_K	N	203	SRR14758911	28881	G	A	0,998907	2021-04-19	United States
N_204_R	N	204	SRR14758911	28883	G	C	1	2021-04-19	United States
N_235_F	N	235	SRR14758911	28977	C	T	1	2021-04-19	United States
ORF1ab_265_I	ORF1ab	265	SRR14758912	1059	C	T	0,999778	2021-04-19	United States
ORF1ab_3201_P	ORF1ab	3201	SRR14758912	9867	T	C	0,999704	2021-04-19	United States
ORF1ab_3603_NA	ORF1ab	3603	SRR14758912	11074	C	+T	0,0741102	2021-04-19	United States
ORF1ab_3606_NA	ORF1ab	3606	SRR14758912	11082	T	-G	0,220567	2021-04-19	United States
ORF1ab_3606_F	ORF1ab	3606	SRR14758912	11083	G	T	0,999728	2021-04-19	United States
ORF1ab_3674_NA	ORF1ab	3674	SRR14758912	11287	G	-TCTGGTTTT	0,996379	2021-04-19	United States
ORF1ab_314_L	ORF1ab	314	SRR14758912	14408	C	T	0,999679	2021-04-19	United States
ORF1ab_1011_H	ORF1ab	1011	SRR14758912	16500	A	C	0,996969	2021-04-19	United States
S_3_NA	S	3	SRR14758912	21569	G	+T	0,0506184	2021-04-19	United States
S_5_F	S	5	SRR14758912	21575	C	T	0,999818	2021-04-19	United States
S_95_I	S	95	SRR14758912	21846	C	T	0,999869	2021-04-19	United States
S_253_G	S	253	SRR14758912	22320	A	G	0,999745	2021-04-19	United States
S_484_K	S	484	SRR14758912	23012	G	A	0,999655	2021-04-19	United States
S_614_G	S	614	SRR14758912	23403	A	G	0,999827	2021-04-19	United States
S_701_V	S	701	SRR14758912	23664	C	T	0,999389	2021-04-19	United States
ORF3a_42_L	ORF3a	42	SRR14758912	25517	C	T	0,998612	2021-04-19	United States
ORF3a_57_H	ORF3a	57	SRR14758912	25563	G	T	0,999645	2021-04-19	United States
ORF7a_98_F	ORF7a	98	SRR14758912	27686	C	T	0,999068	2021-04-19	United States
ORF8_11_I	ORF8	11	SRR14758912	27925	C	T	0,999411	2021-04-19	United States
N_199_L	N	199	SRR14758912	28869	C	T	0,999741	2021-04-19	United States
N_234_I	N	234	SRR14758912	28975	G	A	0,999717	2021-04-19	United States
ORF1ab_1001_I	ORF1ab	1001	SRR14758913	3267	C	T	0,999743	2021-04-14	United States
ORF1ab_1708_D	ORF1ab	1708	SRR14758913	5388	C	A	0,999825	2021-04-14	United States
ORF1ab_2230_T	ORF1ab	2230	SRR14758913	6954	T	C	1	2021-04-14	United States
ORF1ab_3603_NA	ORF1ab	3603	SRR14758913	11074	C	-T	0,0518094	2021-04-14	United States
ORF1ab_3674_NA	ORF1ab	3674	SRR14758913	11287	G	-TCTGGTTTT	0,996071	2021-04-14	United States
ORF1ab_3966_R	ORF1ab	3966	SRR14758913	12162	A	G	0,999458	2021-04-14	United States
ORF1ab_314_L	ORF1ab	314	SRR14758913	14408	C	T	0,999871	2021-04-14	United States
ORF1ab_1383_R	ORF1ab	1383	SRR14758913	17615	A	G	0,998867	2021-04-14	United States
ORF1ab_2557_R	ORF1ab	2557	SRR14758913	21137	A	G	0,999854	2021-04-14	United States
S_5_F	S	5	SRR14758913	21575	C	T	1	2021-04-14	United States
S_68_NA	S	68	SRR14758913	21764	A	-TACATG	0,986384	2021-04-14	United States
S_143_NA	S	143	SRR14758913	21990	T	-TTA	0,995674	2021-04-14	United States
S_501_Y	S	501	SRR14758913	23063	A	T	0,99942	2021-04-14	United States
S_570_D	S	570	SRR14758913	23271	C	A	0,999839	2021-04-14	United States
S_614_G	S	614	SRR14758913	23403	A	G	0,999693	2021-04-14	United States
S_681_H	S	681	SRR14758913	23604	C	A	0,99717	2021-04-14	United States
S_716_I	S	716	SRR14758913	23709	C	T	1	2021-04-14	United States
S_982_A	S	982	SRR14758913	24506	T	G	0,999738	2021-04-14	United States
S_1118_H	S	1118	SRR14758913	24914	G	C	0,999762	2021-04-14	United States
S_1191_N	S	1191	SRR14758913	25135	G	T	0,999586	2021-04-14	United States
ORF8_27_*	ORF8	27	SRR14758913	27972	C	T	0,999601	2021-04-14	United States
ORF8_52_I	ORF8	52	SRR14758913	28048	G	T	0,999184	2021-04-14	United States
ORF8_73_C	ORF8	73	SRR14758913	28111	A	G	0,999738	2021-04-14	United States
N_3_H	N	3	SRR14758913	28280	G	C	0,999782	2021-04-14	United States
N_3_V	N	3	SRR14758913	28281	A	T	0,999651	2021-04-14	United States
N_3_E	N	3	SRR14758913	28282	T	A	0,999587	2021-04-14	United States
N_136_D	N	136	SRR14758913	28681	G	T	0,999713	2021-04-14	United States
N_203_K	N	203	SRR14758913	28881	G	A	0,998301	2021-04-14	United States
N_204_R	N	204	SRR14758913	28883	G	C	0,999447	2021-04-14	United States
N_235_F	N	235	SRR14758913	28977	C	T	0,998873	2021-04-14	United States
ORF1ab_206_T	ORF1ab	206	SRR14758915	881	G	A	0,998418	2021-04-14	United States
ORF1ab_1001_I	ORF1ab	1001	SRR14758915	3267	C	T	0,999664	2021-04-14	United States
ORF1ab_1708_D	ORF1ab	1708	SRR14758915	5388	C	A	0,999667	2021-04-14	United States
ORF1ab_3674_NA	ORF1ab	3674	SRR14758915	11287	G	-TCTGGTTTT	0,99188	2021-04-14	United States
ORF1ab_218_L	ORF1ab	218	SRR14758915	14120	C	T	0,998852	2021-04-14	United States
ORF1ab_314_L	ORF1ab	314	SRR14758915	14408	C	T	0,999539	2021-04-14	United States
S_68_NA	S	68	SRR14758915	21764	A	-TACATG	0,97861	2021-04-14	United States
S_143_NA	S	143	SRR14758915	21990	T	-TTA	0,982857	2021-04-14	United States
S_501_Y	S	501	SRR14758915	23063	A	T	0,99946	2021-04-14	United States
S_570_D	S	570	SRR14758915	23271	C	A	0,999705	2021-04-14	United States
S_614_G	S	614	SRR14758915	23403	A	G	0,999723	2021-04-14	United States
S_681_H	S	681	SRR14758915	23604	C	A	0,997792	2021-04-14	United States
S_716_I	S	716	SRR14758915	23709	C	T	1	2021-04-14	United States
S_982_A	S	982	SRR14758915	24506	T	G	0,999839	2021-04-14	United States
S_1118_H	S	1118	SRR14758915	24914	G	C	0,999807	2021-04-14	United States
ORF8_73_C	ORF8	73	SRR14758915	28111	A	G	0,999902	2021-04-14	United States
N_3_H	N	3	SRR14758915	28280	G	C	0,99982	2021-04-14	United States
N_3_V	N	3	SRR14758915	28281	A	T	0,999461	2021-04-14	United States
N_3_E	N	3	SRR14758915	28282	T	A	0,999417	2021-04-14	United States
N_203_K	N	203	SRR14758915	28881	G	A	0,996661	2021-04-14	United States
N_204_R	N	204	SRR14758915	28883	G	C	0,999798	2021-04-14	United States
N_235_F	N	235	SRR14758915	28977	C	T	0,999789	2021-04-14	United States
ORF1ab_265_I	ORF1ab	265	SRR14758916	1059	C	T	0,999539	2021-04-19	United States
ORF1ab_1679_S	ORF1ab	1679	SRR14758916	5300	G	T	0,998975	2021-04-19	United States
ORF1ab_3162_E	ORF1ab	3162	SRR14758916	9749	A	G	0,999387	2021-04-19	United States
ORF1ab_3201_P	ORF1ab	3201	SRR14758916	9867	T	C	0,999458	2021-04-19	United States
ORF1ab_3209_V	ORF1ab	3209	SRR14758916	9891	C	T	0,999287	2021-04-19	United States
ORF1ab_3674_NA	ORF1ab	3674	SRR14758916	11287	G	-TCTGGTTTT	0,994141	2021-04-19	United States
ORF1ab_3847_I	ORF1ab	3847	SRR14758916	11804	G	A	0,999834	2021-04-19	United States
ORF1ab_314_L	ORF1ab	314	SRR14758916	14408	C	T	0,999539	2021-04-19	United States
S_155_R	S	155	SRR14758916	22025	A	C	0,999549	2021-04-19	United States
S_157_S	S	157	SRR14758916	22032	T	C	0,999614	2021-04-19	United States
S_452_R	S	452	SRR14758916	22917	T	G	0,999359	2021-04-19	United States
S_614_G	S	614	SRR14758916	23403	A	G	0,999858	2021-04-19	United States
S_859_N	S	859	SRR14758916	24138	C	A	0,998867	2021-04-19	United States
S_950_H	S	950	SRR14758916	24410	G	C	0,998294	2021-04-19	United States
ORF3a_42_L	ORF3a	42	SRR14758916	25517	C	T	0,997764	2021-04-19	United States
ORF3a_57_H	ORF3a	57	SRR14758916	25563	G	T	0,999629	2021-04-19	United States
ORF3a_104_L	ORF3a	104	SRR14758916	25703	C	T	0,997049	2021-04-19	United States
ORF8_11_I	ORF8	11	SRR14758916	27925	C	T	0,999243	2021-04-19	United States
ORF8_51_S	ORF8	51	SRR14758916	28044	G	T	1	2021-04-19	United States
N_205_I	N	205	SRR14758916	28887	C	T	0,999416	2021-04-19	United States
N_234_I	N	234	SRR14758916	28975	G	A	0,999371	2021-04-19	United States
ORF1ab_265_I	ORF1ab	265	SRR14758917	1059	C	T	1	2021-04-19	United States
ORF1ab_3201_P	ORF1ab	3201	SRR14758917	9867	T	C	1	2021-04-19	United States
ORF1ab_3674_NA	ORF1ab	3674	SRR14758917	11287	G	-TCTGGTTTT	0,997238	2021-04-19	United States
ORF1ab_314_L	ORF1ab	314	SRR14758917	14408	C	T	0,999725	2021-04-19	United States
ORF1ab_1011_H	ORF1ab	1011	SRR14758917	16500	A	C	0,991525	2021-04-19	United States
S_3_NA	S	3	SRR14758917	21569	G	+T	0,0758123	2021-04-19	United States
S_5_F	S	5	SRR14758917	21575	C	T	1	2021-04-19	United States
S_95_I	S	95	SRR14758917	21846	C	T	1	2021-04-19	United States
S_253_G	S	253	SRR14758917	22320	A	G	0,99983	2021-04-19	United States
S_484_K	S	484	SRR14758917	23012	G	A	0,999799	2021-04-19	United States
S_614_G	S	614	SRR14758917	23403	A	G	0,999355	2021-04-19	United States
S_701_V	S	701	SRR14758917	23664	C	T	0,998494	2021-04-19	United States
ORF3a_42_L	ORF3a	42	SRR14758917	25517	C	T	0,998154	2021-04-19	United States
ORF3a_57_H	ORF3a	57	SRR14758917	25563	G	T	0,999684	2021-04-19	United States
ORF8_11_I	ORF8	11	SRR14758917	27925	C	T	1	2021-04-19	United States
N_199_L	N	199	SRR14758917	28869	C	T	1	2021-04-19	United States
N_234_I	N	234	SRR14758917	28975	G	A	1	2021-04-19	United States
ORF10_30_L	ORF10	30	SRR14758917	29645	G	T	0,997588	2021-04-19	United States
ORF1ab_1001_I	ORF1ab	1001	SRR14758918	3267	C	T	0,999943	2021-04-19	United States
ORF1ab_1708_D	ORF1ab	1708	SRR14758918	5388	C	A	0,999726	2021-04-19	United States
ORF1ab_2079_S	ORF1ab	2079	SRR14758918	6500	C	T	0,999585	2021-04-19	United States
ORF1ab_3143_V	ORF1ab	3143	SRR14758918	9693	C	T	0,999659	2021-04-19	United States
ORF1ab_3674_NA	ORF1ab	3674	SRR14758918	11287	G	-TCTGGTTTT	0,994726	2021-04-19	United States
ORF1ab_314_L	ORF1ab	314	SRR14758918	14408	C	T	0,999723	2021-04-19	United States
S_68_NA	S	68	SRR14758918	21764	A	-TACATG	0,985993	2021-04-19	United States
S_143_NA	S	143	SRR14758918	21990	T	-TTA	0,995894	2021-04-19	United States
S_494_P	S	494	SRR14758918	23042	T	C	0,999437	2021-04-19	United States
S_501_Y	S	501	SRR14758918	23063	A	T	0,999704	2021-04-19	United States
S_570_D	S	570	SRR14758918	23271	C	A	0,999761	2021-04-19	United States
S_614_G	S	614	SRR14758918	23403	A	G	0,999717	2021-04-19	United States
S_681_H	S	681	SRR14758918	23604	C	A	0,999045	2021-04-19	United States
S_716_I	S	716	SRR14758918	23709	C	T	0,999903	2021-04-19	United States
S_982_A	S	982	SRR14758918	24506	T	G	0,99989	2021-04-19	United States
S_1118_H	S	1118	SRR14758918	24914	G	C	0,999797	2021-04-19	United States
S_1219_V	S	1219	SRR14758918	25218	G	T	0,999733	2021-04-19	United States
ORF3a_54_V	ORF3a	54	SRR14758918	25553	C	T	0,999721	2021-04-19	United States
ORF8_27_*	ORF8	27	SRR14758918	27972	C	T	0,999143	2021-04-19	United States
ORF8_52_I	ORF8	52	SRR14758918	28048	G	T	0,999543	2021-04-19	United States
ORF8_68_*	ORF8	68	SRR14758918	28095	A	T	0,989481	2021-04-19	United States
ORF8_73_C	ORF8	73	SRR14758918	28111	A	G	0,999755	2021-04-19	United States
N_3_H	N	3	SRR14758918	28280	G	C	0,99987	2021-04-19	United States
N_3_V	N	3	SRR14758918	28281	A	T	0,999635	2021-04-19	United States
N_3_E	N	3	SRR14758918	28282	T	A	0,999766	2021-04-19	United States
N_203_K	N	203	SRR14758918	28881	G	A	0,998922	2021-04-19	United States
N_204_R	N	204	SRR14758918	28883	G	C	1	2021-04-19	United States
N_235_F	N	235	SRR14758918	28977	C	T	1	2021-04-19	United States
ORF1ab_1001_I	ORF1ab	1001	SRR14758919	3267	C	T	0,999854	2021-04-14	United States
ORF1ab_1708_D	ORF1ab	1708	SRR14758919	5388	C	A	0,999836	2021-04-14	United States
ORF1ab_2828_V	ORF1ab	2828	SRR14758919	8748	C	T	0,697674	2021-04-14	United States
ORF1ab_3143_V	ORF1ab	3143	SRR14758919	9693	C	T	0,999113	2021-04-14	United States
ORF1ab_3603_NA	ORF1ab	3603	SRR14758919	11074	C	-T	0,0524061	2021-04-14	United States
ORF1ab_3674_NA	ORF1ab	3674	SRR14758919	11287	G	-TCTGGTTTT	0,99148	2021-04-14	United States
ORF1ab_314_L	ORF1ab	314	SRR14758919	14408	C	T	0,999336	2021-04-14	United States
S_68_NA	S	68	SRR14758919	21764	A	-TACATG	0,968627	2021-04-14	United States
S_143_NA	S	143	SRR14758919	21990	T	-TTA	0,995763	2021-04-14	United States
S_494_P	S	494	SRR14758919	23042	T	C	0,999026	2021-04-14	United States
S_501_Y	S	501	SRR14758919	23063	A	T	0,999458	2021-04-14	United States
S_570_D	S	570	SRR14758919	23271	C	A	0,999747	2021-04-14	United States
S_614_G	S	614	SRR14758919	23403	A	G	0,999541	2021-04-14	United States
S_681_H	S	681	SRR14758919	23604	C	A	0,998093	2021-04-14	United States
S_716_I	S	716	SRR14758919	23709	C	T	1	2021-04-14	United States
S_982_A	S	982	SRR14758919	24506	T	G	0,999601	2021-04-14	United States
S_1118_H	S	1118	SRR14758919	24914	G	C	0,99959	2021-04-14	United States
S_1219_V	S	1219	SRR14758919	25218	G	T	0,998417	2021-04-14	United States
ORF3a_54_V	ORF3a	54	SRR14758919	25553	C	T	0,998921	2021-04-14	United States
ORF8_27_*	ORF8	27	SRR14758919	27972	C	T	0,992958	2021-04-14	United States
ORF8_52_I	ORF8	52	SRR14758919	28048	G	T	1	2021-04-14	United States
ORF8_68_*	ORF8	68	SRR14758919	28095	A	T	0,873984	2021-04-14	United States
ORF8_73_C	ORF8	73	SRR14758919	28111	A	G	0,999745	2021-04-14	United States
N_3_H	N	3	SRR14758919	28280	G	C	0,99903	2021-04-14	United States
N_3_V	N	3	SRR14758919	28281	A	T	0,999709	2021-04-14	United States
N_3_E	N	3	SRR14758919	28282	T	A	0,999637	2021-04-14	United States
N_203_K	N	203	SRR14758919	28881	G	A	0,996896	2021-04-14	United States
N_204_R	N	204	SRR14758919	28883	G	C	0,999699	2021-04-14	United States
N_235_F	N	235	SRR14758919	28977	C	T	0,999691	2021-04-14	United States
ORF1ab_445_S	ORF1ab	445	SRR14758920	1598	G	A	0,999864	2021-04-14	United States
ORF1ab_575_R	ORF1ab	575	SRR14758920	1989	A	G	0,999369	2021-04-14	United States
ORF1ab_1001_I	ORF1ab	1001	SRR14758920	3267	C	T	0,999792	2021-04-14	United States
ORF1ab_1030_S	ORF1ab	1030	SRR14758920	3353	G	A	0,999689	2021-04-14	United States
ORF1ab_1708_D	ORF1ab	1708	SRR14758920	5388	C	A	0,999558	2021-04-14	United States
ORF1ab_3674_NA	ORF1ab	3674	SRR14758920	11287	G	-TCTGGTTTT	0,990703	2021-04-14	United States
ORF1ab_218_L	ORF1ab	218	SRR14758920	14120	C	T	0,998883	2021-04-14	United States
ORF1ab_314_L	ORF1ab	314	SRR14758920	14408	C	T	0,999478	2021-04-14	United States
ORF1ab_1975_S	ORF1ab	1975	SRR14758920	19390	C	T	1	2021-04-14	United States
S_49_Y	S	49	SRR14758920	21707	C	T	0,998962	2021-04-14	United States
S_68_NA	S	68	SRR14758920	21764	A	-TACATG	0,987892	2021-04-14	United States
S_143_NA	S	143	SRR14758920	21990	T	-TTA	0,993594	2021-04-14	United States
S_327_I	S	327	SRR14758920	22541	G	A	0,999397	2021-04-14	United States
S_501_Y	S	501	SRR14758920	23063	A	T	0,998817	2021-04-14	United States
S_570_D	S	570	SRR14758920	23271	C	A	0,999725	2021-04-14	United States
S_614_G	S	614	SRR14758920	23403	A	G	0,999846	2021-04-14	United States
S_681_H	S	681	SRR14758920	23604	C	A	0,997556	2021-04-14	United States
S_716_I	S	716	SRR14758920	23709	C	T	0,999595	2021-04-14	United States
S_982_A	S	982	SRR14758920	24506	T	G	0,999878	2021-04-14	United States
S_1118_H	S	1118	SRR14758920	24914	G	C	0,999702	2021-04-14	United States
ORF8_27_*	ORF8	27	SRR14758920	27972	C	T	0,997525	2021-04-14	United States
ORF8_52_I	ORF8	52	SRR14758920	28048	G	T	1	2021-04-14	United States
ORF8_68_*	ORF8	68	SRR14758920	28095	A	T	0,944751	2021-04-14	United States
ORF8_73_C	ORF8	73	SRR14758920	28111	A	G	0,999555	2021-04-14	United States
N_3_H	N	3	SRR14758920	28280	G	C	0,999883	2021-04-14	United States
N_3_V	N	3	SRR14758920	28281	A	T	0,999417	2021-04-14	United States
N_3_E	N	3	SRR14758920	28282	T	A	0,999535	2021-04-14	United States
N_203_K	N	203	SRR14758920	28881	G	A	0,997765	2021-04-14	United States
N_204_R	N	204	SRR14758920	28883	G	C	1	2021-04-14	United States
N_235_F	N	235	SRR14758920	28977	C	T	0,999557	2021-04-14	United States
ORF1ab_280_L	ORF1ab	280	SRR14758921	1103	A	T	0,999548	2021-04-19	United States
ORF1ab_1001_I	ORF1ab	1001	SRR14758921	3267	C	T	0,999842	2021-04-19	United States
ORF1ab_1708_D	ORF1ab	1708	SRR14758921	5388	C	A	0,999728	2021-04-19	United States
ORF1ab_2230_T	ORF1ab	2230	SRR14758921	6954	T	C	0,991803	2021-04-19	United States
ORF1ab_3674_NA	ORF1ab	3674	SRR14758921	11287	G	-TCTGGTTTT	0,99346	2021-04-19	United States
ORF1ab_314_L	ORF1ab	314	SRR14758921	14408	C	T	0,999676	2021-04-19	United States
ORF1ab_1693_I	ORF1ab	1693	SRR14758921	18546	G	T	0,999679	2021-04-19	United States
S_68_NA	S	68	SRR14758921	21764	A	-TACATG	0,987162	2021-04-19	United States
S_143_NA	S	143	SRR14758921	21990	T	-TTA	0,997019	2021-04-19	United States
S_501_Y	S	501	SRR14758921	23063	A	T	0,999706	2021-04-19	United States
S_570_D	S	570	SRR14758921	23271	C	A	0,999651	2021-04-19	United States
S_614_G	S	614	SRR14758921	23403	A	G	0,999932	2021-04-19	United States
S_681_H	S	681	SRR14758921	23604	C	A	0,999414	2021-04-19	United States
S_716_I	S	716	SRR14758921	23709	C	T	0,999804	2021-04-19	United States
S_771_S	S	771	SRR14758921	23873	G	T	0,0800232	2021-04-19	United States
S_982_A	S	982	SRR14758921	24506	T	G	0,999962	2021-04-19	United States
S_1118_H	S	1118	SRR14758921	24914	G	C	0,999572	2021-04-19	United States
ORF3a_131_C	ORF3a	131	SRR14758921	25785	G	T	0,999639	2021-04-19	United States
ORF8_27_*	ORF8	27	SRR14758921	27972	C	T	1	2021-04-19	United States
ORF8_52_I	ORF8	52	SRR14758921	28048	G	T	0,999191	2021-04-19	United States
ORF8_68_*	ORF8	68	SRR14758921	28095	A	T	0,990398	2021-04-19	United States
ORF8_73_C	ORF8	73	SRR14758921	28111	A	G	0,999676	2021-04-19	United States
N_3_H	N	3	SRR14758921	28280	G	C	0,999816	2021-04-19	United States
N_3_V	N	3	SRR14758921	28281	A	T	0,999693	2021-04-19	United States
N_3_E	N	3	SRR14758921	28282	T	A	0,999652	2021-04-19	United States
N_203_K	N	203	SRR14758921	28881	G	A	0,998913	2021-04-19	United States
N_204_R	N	204	SRR14758921	28883	G	C	0,999643	2021-04-19	United States
N_235_F	N	235	SRR14758921	28977	C	T	0,999266	2021-04-19	United States
ORF1ab_1001_I	ORF1ab	1001	SRR14758922	3267	C	T	0,999668	2021-04-09	United States
ORF1ab_1708_D	ORF1ab	1708	SRR14758922	5388	C	A	0,999708	2021-04-09	United States
ORF1ab_2230_T	ORF1ab	2230	SRR14758922	6954	T	C	1	2021-04-09	United States
ORF1ab_3603_NA	ORF1ab	3603	SRR14758922	11074	C	-T	0,0613937	2021-04-09	United States
ORF1ab_3674_NA	ORF1ab	3674	SRR14758922	11287	G	-TCTGGTTTT	0,991182	2021-04-09	United States
ORF1ab_218_L	ORF1ab	218	SRR14758922	14120	C	T	0,999025	2021-04-09	United States
ORF1ab_314_L	ORF1ab	314	SRR14758922	14408	C	T	0,999247	2021-04-09	United States
ORF1ab_1089_L	ORF1ab	1089	SRR14758922	16733	C	T	0,999697	2021-04-09	United States
ORF1ab_1975_S	ORF1ab	1975	SRR14758922	19390	C	T	1	2021-04-09	United States
S_68_NA	S	68	SRR14758922	21764	A	-TACATG	0,97976	2021-04-09	United States
S_143_NA	S	143	SRR14758922	21990	T	-TTA	0,994046	2021-04-09	United States
S_501_Y	S	501	SRR14758922	23063	A	T	0,999388	2021-04-09	United States
S_570_D	S	570	SRR14758922	23271	C	A	0,999726	2021-04-09	United States
S_614_G	S	614	SRR14758922	23403	A	G	0,999809	2021-04-09	United States
S_681_H	S	681	SRR14758922	23604	C	A	0,998547	2021-04-09	United States
S_716_I	S	716	SRR14758922	23709	C	T	0,999662	2021-04-09	United States
S_982_A	S	982	SRR14758922	24506	T	G	0,99968	2021-04-09	United States
S_1118_H	S	1118	SRR14758922	24914	G	C	0,999675	2021-04-09	United States
ORF8_27_*	ORF8	27	SRR14758922	27972	C	T	0,999642	2021-04-09	United States
ORF8_52_I	ORF8	52	SRR14758922	28048	G	T	0,998851	2021-04-09	United States
ORF8_68_*	ORF8	68	SRR14758922	28095	A	T	0,954545	2021-04-09	United States
ORF8_73_C	ORF8	73	SRR14758922	28111	A	G	0,999753	2021-04-09	United States
N_1_L	N	1	SRR14758922	28274	A	T	0,22	2021-04-09	United States
N_3_H	N	3	SRR14758922	28280	G	C	0,999855	2021-04-09	United States
N_3_V	N	3	SRR14758922	28281	A	T	0,999711	2021-04-09	United States
N_3_E	N	3	SRR14758922	28282	T	A	0,999369	2021-04-09	United States
N_65_R	N	65	SRR14758922	28467	A	G	0,999751	2021-04-09	United States
N_203_K	N	203	SRR14758922	28881	G	A	0,997447	2021-04-09	United States
N_204_R	N	204	SRR14758922	28883	G	C	1	2021-04-09	United States
N_235_F	N	235	SRR14758922	28977	C	T	0,999092	2021-04-09	United States
ORF1ab_130_R	ORF1ab	130	SRR14758923	653	G	A	0,999033	2021-04-20	United States
ORF1ab_405_V	ORF1ab	405	SRR14758923	1479	C	T	1	2021-04-20	United States
ORF1ab_1001_I	ORF1ab	1001	SRR14758923	3267	C	T	0,999468	2021-04-20	United States
ORF1ab_1708_D	ORF1ab	1708	SRR14758923	5388	C	A	0,999824	2021-04-20	United States
ORF1ab_2230_T	ORF1ab	2230	SRR14758923	6954	T	C	1	2021-04-20	United States
ORF1ab_3603_NA	ORF1ab	3603	SRR14758923	11074	C	-T	0,0561855	2021-04-20	United States
ORF1ab_3674_NA	ORF1ab	3674	SRR14758923	11287	G	-TCTGGTTTT	0,995647	2021-04-20	United States
ORF1ab_314_L	ORF1ab	314	SRR14758923	14408	C	T	0,999738	2021-04-20	United States
ORF1ab_2331_L	ORF1ab	2331	SRR14758923	20458	A	T	0,108508	2021-04-20	United States
S_68_NA	S	68	SRR14758923	21764	A	-TACATG	0,990719	2021-04-20	United States
S_143_NA	S	143	SRR14758923	21990	T	-TTA	0,995489	2021-04-20	United States
S_501_Y	S	501	SRR14758923	23063	A	T	0,999868	2021-04-20	United States
S_570_D	S	570	SRR14758923	23271	C	A	0,999784	2021-04-20	United States
S_614_G	S	614	SRR14758923	23403	A	G	0,999829	2021-04-20	United States
S_681_H	S	681	SRR14758923	23604	C	A	0,999027	2021-04-20	United States
S_716_I	S	716	SRR14758923	23709	C	T	0,999755	2021-04-20	United States
S_982_A	S	982	SRR14758923	24506	T	G	0,999876	2021-04-20	United States
S_1118_H	S	1118	SRR14758923	24914	G	C	0,999893	2021-04-20	United States
ORF3a_131_C	ORF3a	131	SRR14758923	25785	G	T	0,998989	2021-04-20	United States
ORF7a_47_N	ORF7a	47	SRR14758923	27532	C	A	0,999405	2021-04-20	United States
ORF8_27_*	ORF8	27	SRR14758923	27972	C	T	0,999325	2021-04-20	United States
ORF8_52_I	ORF8	52	SRR14758923	28048	G	T	0,999449	2021-04-20	United States
ORF8_68_*	ORF8	68	SRR14758923	28095	A	T	0,977236	2021-04-20	United States
ORF8_73_C	ORF8	73	SRR14758923	28111	A	G	0,999523	2021-04-20	United States
N_3_H	N	3	SRR14758923	28280	G	C	0,999894	2021-04-20	United States
N_3_V	N	3	SRR14758923	28281	A	T	0,999521	2021-04-20	United States
N_3_E	N	3	SRR14758923	28282	T	A	0,999805	2021-04-20	United States
N_203_K	N	203	SRR14758923	28881	G	A	0,998826	2021-04-20	United States
N_204_R	N	204	SRR14758923	28883	G	C	0,999808	2021-04-20	United States
N_214_NA	N	214	SRR14758923	28915	C	-GGT	0,996132	2021-04-20	United States
N_235_F	N	235	SRR14758923	28977	C	T	0,999502	2021-04-20	United States
ORF1ab_1001_I	ORF1ab	1001	SRR14758924	3267	C	T	0,999772	2021-04-19	United States
ORF1ab_1708_D	ORF1ab	1708	SRR14758924	5388	C	A	0,999782	2021-04-19	United States
ORF1ab_3674_NA	ORF1ab	3674	SRR14758924	11287	G	-TCTGGTTTT	0,995647	2021-04-19	United States
ORF1ab_218_L	ORF1ab	218	SRR14758924	14120	C	T	0,999575	2021-04-19	United States
ORF1ab_314_L	ORF1ab	314	SRR14758924	14408	C	T	0,999482	2021-04-19	United States
ORF1ab_976_S	ORF1ab	976	SRR14758924	16393	C	T	0,999805	2021-04-19	United States
ORF1ab_1975_S	ORF1ab	1975	SRR14758924	19390	C	T	1	2021-04-19	United States
S_68_NA	S	68	SRR14758924	21764	A	-TACATG	0,984795	2021-04-19	United States
S_143_NA	S	143	SRR14758924	21990	T	-TTA	0,994279	2021-04-19	United States
S_501_Y	S	501	SRR14758924	23063	A	T	0,999756	2021-04-19	United States
S_570_D	S	570	SRR14758924	23271	C	A	0,999698	2021-04-19	United States
S_614_G	S	614	SRR14758924	23403	A	G	0,999854	2021-04-19	United States
S_681_H	S	681	SRR14758924	23604	C	A	0,998889	2021-04-19	United States
S_716_I	S	716	SRR14758924	23709	C	T	0,999874	2021-04-19	United States
S_982_A	S	982	SRR14758924	24506	T	G	0,99978	2021-04-19	United States
S_1118_H	S	1118	SRR14758924	24914	G	C	0,99987	2021-04-19	United States
ORF8_27_*	ORF8	27	SRR14758924	27972	C	T	0,999599	2021-04-19	United States
ORF8_52_I	ORF8	52	SRR14758924	28048	G	T	0,999117	2021-04-19	United States
ORF8_68_*	ORF8	68	SRR14758924	28095	A	T	0,977845	2021-04-19	United States
ORF8_73_C	ORF8	73	SRR14758924	28111	A	G	0,999558	2021-04-19	United States
N_3_H	N	3	SRR14758924	28280	G	C	0,999677	2021-04-19	United States
N_3_V	N	3	SRR14758924	28281	A	T	0,999735	2021-04-19	United States
N_3_E	N	3	SRR14758924	28282	T	A	0,999765	2021-04-19	United States
N_203_K	N	203	SRR14758924	28881	G	A	0,998387	2021-04-19	United States
N_204_R	N	204	SRR14758924	28883	G	C	1	2021-04-19	United States
N_235_F	N	235	SRR14758924	28977	C	T	1	2021-04-19	United States
ORF1ab_112_S	ORF1ab	112	SRR14758925	599	G	A	0,119712	2021-04-19	United States
ORF1ab_1001_I	ORF1ab	1001	SRR14758925	3267	C	T	0,999822	2021-04-19	United States
ORF1ab_1708_D	ORF1ab	1708	SRR14758925	5388	C	A	0,999875	2021-04-19	United States
ORF1ab_2230_T	ORF1ab	2230	SRR14758925	6954	T	C	1	2021-04-19	United States
ORF1ab_2259_I	ORF1ab	2259	SRR14758925	7042	G	T	1	2021-04-19	United States
ORF1ab_3603_NA	ORF1ab	3603	SRR14758925	11074	C	-T	0,0560422	2021-04-19	United States
ORF1ab_3674_NA	ORF1ab	3674	SRR14758925	11287	G	-TCTGGTTTT	0,992859	2021-04-19	United States
ORF1ab_218_L	ORF1ab	218	SRR14758925	14120	C	T	0,999586	2021-04-19	United States
ORF1ab_314_L	ORF1ab	314	SRR14758925	14408	C	T	0,999852	2021-04-19	United States
S_68_NA	S	68	SRR14758925	21764	A	-TACATG	0,988856	2021-04-19	United States
S_143_NA	S	143	SRR14758925	21990	T	-TTA	0,996597	2021-04-19	United States
S_501_Y	S	501	SRR14758925	23063	A	T	0,999817	2021-04-19	United States
S_570_D	S	570	SRR14758925	23271	C	A	0,999915	2021-04-19	United States
S_614_G	S	614	SRR14758925	23403	A	G	0,999835	2021-04-19	United States
S_681_H	S	681	SRR14758925	23604	C	A	0,998386	2021-04-19	United States
S_716_I	S	716	SRR14758925	23709	C	T	1	2021-04-19	United States
S_982_A	S	982	SRR14758925	24506	T	G	0,999879	2021-04-19	United States
S_1118_H	S	1118	SRR14758925	24914	G	C	0,999902	2021-04-19	United States
ORF8_27_*	ORF8	27	SRR14758925	27972	C	T	0,999134	2021-04-19	United States
ORF8_52_I	ORF8	52	SRR14758925	28048	G	T	0,999815	2021-04-19	United States
ORF8_61_F	ORF8	61	SRR14758925	28075	G	T	0,999637	2021-04-19	United States
ORF8_68_*	ORF8	68	SRR14758925	28095	A	T	0,98672	2021-04-19	United States
ORF8_73_C	ORF8	73	SRR14758925	28111	A	G	0,999853	2021-04-19	United States
N_3_H	N	3	SRR14758925	28280	G	C	1	2021-04-19	United States
N_3_V	N	3	SRR14758925	28281	A	T	0,999627	2021-04-19	United States
N_3_E	N	3	SRR14758925	28282	T	A	0,999729	2021-04-19	United States
N_155_S	N	155	SRR14758925	28736	G	T	0,999482	2021-04-19	United States
N_203_K	N	203	SRR14758925	28881	G	A	0,998936	2021-04-19	United States
N_204_R	N	204	SRR14758925	28883	G	C	1	2021-04-19	United States
N_235_F	N	235	SRR14758925	28977	C	T	1	2021-04-19	United States
ORF1ab_1001_I	ORF1ab	1001	SRR14758926	3267	C	T	0,999666	2021-04-14	United States
ORF1ab_1708_D	ORF1ab	1708	SRR14758926	5388	C	A	0,999643	2021-04-14	United States
ORF1ab_3674_NA	ORF1ab	3674	SRR14758926	11287	G	-TCTGGTTTT	0,994153	2021-04-14	United States
ORF1ab_218_L	ORF1ab	218	SRR14758926	14120	C	T	0,998998	2021-04-14	United States
ORF1ab_314_L	ORF1ab	314	SRR14758926	14408	C	T	0,999556	2021-04-14	United States
ORF1ab_976_S	ORF1ab	976	SRR14758926	16393	C	T	0,999677	2021-04-14	United States
ORF1ab_1975_S	ORF1ab	1975	SRR14758926	19390	C	T	1	2021-04-14	United States
S_68_NA	S	68	SRR14758926	21764	A	-TACATG	0,985262	2021-04-14	United States
S_143_NA	S	143	SRR14758926	21990	T	-TTA	0,995461	2021-04-14	United States
S_501_Y	S	501	SRR14758926	23063	A	T	0,9992	2021-04-14	United States
S_570_D	S	570	SRR14758926	23271	C	A	0,999636	2021-04-14	United States
S_614_G	S	614	SRR14758926	23403	A	G	0,999703	2021-04-14	United States
S_681_H	S	681	SRR14758926	23604	C	A	0,998632	2021-04-14	United States
S_716_I	S	716	SRR14758926	23709	C	T	1	2021-04-14	United States
S_982_A	S	982	SRR14758926	24506	T	G	0,999863	2021-04-14	United States
S_1118_H	S	1118	SRR14758926	24914	G	C	0,999541	2021-04-14	United States
E_41_V	E	41	SRR14758926	26366	C	T	0,999788	2021-04-14	United States
ORF8_27_*	ORF8	27	SRR14758926	27972	C	T	0,99591	2021-04-14	United States
ORF8_52_I	ORF8	52	SRR14758926	28048	G	T	1	2021-04-14	United States
ORF8_68_*	ORF8	68	SRR14758926	28095	A	T	0,931507	2021-04-14	United States
ORF8_73_C	ORF8	73	SRR14758926	28111	A	G	0,999748	2021-04-14	United States
N_3_H	N	3	SRR14758926	28280	G	C	0,999728	2021-04-14	United States
N_3_V	N	3	SRR14758926	28281	A	T	0,999788	2021-04-14	United States
N_3_E	N	3	SRR14758926	28282	T	A	0,999215	2021-04-14	United States
N_203_K	N	203	SRR14758926	28881	G	A	0,996809	2021-04-14	United States
N_204_R	N	204	SRR14758926	28883	G	C	0,999689	2021-04-14	United States
N_235_F	N	235	SRR14758926	28977	C	T	0,999838	2021-04-14	United States
ORF1ab_1001_I	ORF1ab	1001	SRR14758927	3267	C	T	0,999509	2021-04-14	United States
ORF1ab_1708_D	ORF1ab	1708	SRR14758927	5388	C	A	0,99969	2021-04-14	United States
ORF1ab_2230_T	ORF1ab	2230	SRR14758927	6954	T	C	1	2021-04-14	United States
ORF1ab_3603_NA	ORF1ab	3603	SRR14758927	11074	C	-T	0,0510034	2021-04-14	United States
ORF1ab_3674_NA	ORF1ab	3674	SRR14758927	11287	G	-TCTGGTTTT	0,995477	2021-04-14	United States
ORF1ab_218_L	ORF1ab	218	SRR14758927	14120	C	T	0,999096	2021-04-14	United States
ORF1ab_314_L	ORF1ab	314	SRR14758927	14408	C	T	0,999554	2021-04-14	United States
ORF1ab_976_S	ORF1ab	976	SRR14758927	16393	C	T	0,999698	2021-04-14	United States
ORF1ab_1432_V	ORF1ab	1432	SRR14758927	17762	C	T	0,999603	2021-04-14	United States
ORF1ab_1975_S	ORF1ab	1975	SRR14758927	19390	C	T	1	2021-04-14	United States
S_68_NA	S	68	SRR14758927	21764	A	-TACATG	0,986239	2021-04-14	United States
S_143_NA	S	143	SRR14758927	21990	T	-TTA	0,994997	2021-04-14	United States
S_501_Y	S	501	SRR14758927	23063	A	T	0,999637	2021-04-14	United States
S_570_D	S	570	SRR14758927	23271	C	A	0,999777	2021-04-14	United States
S_614_G	S	614	SRR14758927	23403	A	G	0,999744	2021-04-14	United States
S_681_H	S	681	SRR14758927	23604	C	A	0,997248	2021-04-14	United States
S_716_I	S	716	SRR14758927	23709	C	T	0,999671	2021-04-14	United States
S_982_A	S	982	SRR14758927	24506	T	G	0,999823	2021-04-14	United States
S_1118_H	S	1118	SRR14758927	24914	G	C	0,999554	2021-04-14	United States
ORF7a_22_D	ORF7a	22	SRR14758927	27459	G	T	0,998983	2021-04-14	United States
ORF8_27_*	ORF8	27	SRR14758927	27972	C	T	0,999208	2021-04-14	United States
ORF8_52_I	ORF8	52	SRR14758927	28048	G	T	1	2021-04-14	United States
ORF8_68_*	ORF8	68	SRR14758927	28095	A	T	0,903888	2021-04-14	United States
ORF8_73_C	ORF8	73	SRR14758927	28111	A	G	0,999615	2021-04-14	United States
N_3_H	N	3	SRR14758927	28280	G	C	0,999886	2021-04-14	United States
N_3_V	N	3	SRR14758927	28281	A	T	0,999727	2021-04-14	United States
N_3_E	N	3	SRR14758927	28282	T	A	0,999182	2021-04-14	United States
N_203_K	N	203	SRR14758927	28881	G	A	0,998653	2021-04-14	United States
N_204_R	N	204	SRR14758927	28883	G	C	0,999814	2021-04-14	United States
N_235_F	N	235	SRR14758927	28977	C	T	0,999215	2021-04-14	United States
ORF1ab_644_G	ORF1ab	644	SRR14758930	2196	A	G	0,146634	2021-04-19	United States
ORF1ab_1001_I	ORF1ab	1001	SRR14758930	3267	C	T	0,99968	2021-04-19	United States
ORF1ab_1708_D	ORF1ab	1708	SRR14758930	5388	C	A	0,999788	2021-04-19	United States
ORF1ab_2230_T	ORF1ab	2230	SRR14758930	6954	T	C	1	2021-04-19	United States
ORF1ab_3674_NA	ORF1ab	3674	SRR14758930	11287	G	-TCTGGTTTT	0,995786	2021-04-19	United States
ORF1ab_218_L	ORF1ab	218	SRR14758930	14120	C	T	0,99933	2021-04-19	United States
ORF1ab_314_L	ORF1ab	314	SRR14758930	14408	C	T	0,999555	2021-04-19	United States
ORF1ab_1975_S	ORF1ab	1975	SRR14758930	19390	C	T	0,999237	2021-04-19	United States
S_68_NA	S	68	SRR14758930	21764	A	-TACATG	0,987172	2021-04-19	United States
S_143_NA	S	143	SRR14758930	21990	T	-TTA	0,996885	2021-04-19	United States
S_501_Y	S	501	SRR14758930	23063	A	T	0,999605	2021-04-19	United States
S_570_D	S	570	SRR14758930	23271	C	A	0,999676	2021-04-19	United States
S_614_G	S	614	SRR14758930	23403	A	G	0,999837	2021-04-19	United States
S_681_H	S	681	SRR14758930	23604	C	A	0,998566	2021-04-19	United States
S_688_V	S	688	SRR14758930	23625	C	T	0,999045	2021-04-19	United States
S_716_I	S	716	SRR14758930	23709	C	T	0,999758	2021-04-19	United States
S_982_A	S	982	SRR14758930	24506	T	G	0,999813	2021-04-19	United States
S_1118_H	S	1118	SRR14758930	24914	G	C	0,999871	2021-04-19	United States
ORF8_27_*	ORF8	27	SRR14758930	27972	C	T	1	2021-04-19	United States
ORF8_52_I	ORF8	52	SRR14758930	28048	G	T	0,999219	2021-04-19	United States
ORF8_68_*	ORF8	68	SRR14758930	28095	A	T	0,941132	2021-04-19	United States
ORF8_73_C	ORF8	73	SRR14758930	28111	A	G	0,999748	2021-04-19	United States
N_3_H	N	3	SRR14758930	28280	G	C	0,999818	2021-04-19	United States
N_3_V	N	3	SRR14758930	28281	A	T	0,999834	2021-04-19	United States
N_3_E	N	3	SRR14758930	28282	T	A	0,999669	2021-04-19	United States
N_203_K	N	203	SRR14758930	28881	G	A	0,998741	2021-04-19	United States
N_204_R	N	204	SRR14758930	28883	G	C	0,999864	2021-04-19	United States
N_235_F	N	235	SRR14758930	28977	C	T	1	2021-04-19	United States
ORF1ab_1001_I	ORF1ab	1001	SRR14758931	3267	C	T	0,999864	2021-04-19	United States
ORF1ab_1708_D	ORF1ab	1708	SRR14758931	5388	C	A	1	2021-04-19	United States
ORF1ab_3674_NA	ORF1ab	3674	SRR14758931	11287	G	-TCTGGTTTT	0,99061	2021-04-19	United States
ORF1ab_218_L	ORF1ab	218	SRR14758931	14120	C	T	0,999557	2021-04-19	United States
ORF1ab_314_L	ORF1ab	314	SRR14758931	14408	C	T	0,999781	2021-04-19	United States
S_68_NA	S	68	SRR14758931	21764	A	-TACATG	0,969231	2021-04-19	United States
S_143_NA	S	143	SRR14758931	21990	T	-TTA	0,986842	2021-04-19	United States
S_501_Y	S	501	SRR14758931	23063	A	T	0,999595	2021-04-19	United States
S_570_D	S	570	SRR14758931	23271	C	A	0,999506	2021-04-19	United States
S_614_G	S	614	SRR14758931	23403	A	G	0,99983	2021-04-19	United States
S_681_H	S	681	SRR14758931	23604	C	A	0,997901	2021-04-19	United States
S_716_I	S	716	SRR14758931	23709	C	T	0,999769	2021-04-19	United States
S_982_A	S	982	SRR14758931	24506	T	G	0,999885	2021-04-19	United States
S_1118_H	S	1118	SRR14758931	24914	G	C	0,999848	2021-04-19	United States
ORF8_73_C	ORF8	73	SRR14758931	28111	A	G	0,999778	2021-04-19	United States
N_3_H	N	3	SRR14758931	28280	G	C	0,99976	2021-04-19	United States
N_3_V	N	3	SRR14758931	28281	A	T	0,999759	2021-04-19	United States
N_3_E	N	3	SRR14758931	28282	T	A	0,99968	2021-04-19	United States
N_203_K	N	203	SRR14758931	28881	G	A	1	2021-04-19	United States
N_204_R	N	204	SRR14758931	28883	G	C	1	2021-04-19	United States
N_235_F	N	235	SRR14758931	28977	C	T	1	2021-04-19	United States
ORF1ab_1001_I	ORF1ab	1001	SRR14758932	3267	C	T	0,999726	2021-04-19	United States
ORF1ab_1283_V	ORF1ab	1283	SRR14758932	4113	C	T	0,999622	2021-04-19	United States
ORF1ab_1708_D	ORF1ab	1708	SRR14758932	5388	C	A	0,999746	2021-04-19	United States
ORF1ab_3674_NA	ORF1ab	3674	SRR14758932	11287	G	-TCTGGTTTT	0,996185	2021-04-19	United States
ORF1ab_3683_I	ORF1ab	3683	SRR14758932	11312	G	A	0,99909	2021-04-19	United States
ORF1ab_218_L	ORF1ab	218	SRR14758932	14120	C	T	0,999266	2021-04-19	United States
ORF1ab_314_L	ORF1ab	314	SRR14758932	14408	C	T	0,999767	2021-04-19	United States
ORF1ab_1089_L	ORF1ab	1089	SRR14758932	16733	C	T	1	2021-04-19	United States
ORF1ab_1975_S	ORF1ab	1975	SRR14758932	19390	C	T	1	2021-04-19	United States
S_68_NA	S	68	SRR14758932	21764	A	-TACATG	0,986515	2021-04-19	United States
S_143_NA	S	143	SRR14758932	21990	T	-TTA	0,994342	2021-04-19	United States
S_178_Y	S	178	SRR14758932	22094	G	T	0,999802	2021-04-19	United States
S_501_Y	S	501	SRR14758932	23063	A	T	0,999169	2021-04-19	United States
S_570_D	S	570	SRR14758932	23271	C	A	0,999851	2021-04-19	United States
S_614_G	S	614	SRR14758932	23403	A	G	0,999717	2021-04-19	United States
S_681_H	S	681	SRR14758932	23604	C	A	0,999424	2021-04-19	United States
S_716_I	S	716	SRR14758932	23709	C	T	1	2021-04-19	United States
S_982_A	S	982	SRR14758932	24506	T	G	0,999669	2021-04-19	United States
S_1118_H	S	1118	SRR14758932	24914	G	C	0,999928	2021-04-19	United States
ORF8_27_*	ORF8	27	SRR14758932	27972	C	T	0,998503	2021-04-19	United States
ORF8_52_I	ORF8	52	SRR14758932	28048	G	T	1	2021-04-19	United States
ORF8_68_*	ORF8	68	SRR14758932	28095	A	T	0,981818	2021-04-19	United States
ORF8_73_C	ORF8	73	SRR14758932	28111	A	G	0,999135	2021-04-19	United States
N_3_H	N	3	SRR14758932	28280	G	C	0,999437	2021-04-19	United States
N_3_V	N	3	SRR14758932	28281	A	T	0,999323	2021-04-19	United States
N_3_E	N	3	SRR14758932	28282	T	A	0,99938	2021-04-19	United States
N_203_K	N	203	SRR14758932	28881	G	A	0,997201	2021-04-19	United States
N_204_R	N	204	SRR14758932	28883	G	C	0,999097	2021-04-19	United States
N_235_F	N	235	SRR14758932	28977	C	T	1	2021-04-19	United States
ORF1ab_1001_I	ORF1ab	1001	SRR14758933	3267	C	T	0,999687	2021-04-14	United States
ORF1ab_1708_D	ORF1ab	1708	SRR14758933	5388	C	A	0,99966	2021-04-14	United States
ORF1ab_2230_T	ORF1ab	2230	SRR14758933	6954	T	C	0,991632	2021-04-14	United States
ORF1ab_3603_NA	ORF1ab	3603	SRR14758933	11074	C	-T	0,0558881	2021-04-14	United States
ORF1ab_3674_NA	ORF1ab	3674	SRR14758933	11287	G	-TCTGGTTTT	0,995731	2021-04-14	United States
ORF1ab_3966_R	ORF1ab	3966	SRR14758933	12162	A	G	0,999801	2021-04-14	United States
ORF1ab_314_L	ORF1ab	314	SRR14758933	14408	C	T	0,999391	2021-04-14	United States
ORF1ab_1383_R	ORF1ab	1383	SRR14758933	17615	A	G	0,99908	2021-04-14	United States
ORF1ab_2557_R	ORF1ab	2557	SRR14758933	21137	A	G	0,999872	2021-04-14	United States
S_68_NA	S	68	SRR14758933	21764	A	-TACATG	0,985502	2021-04-14	United States
S_143_NA	S	143	SRR14758933	21990	T	-TTA	0,99338	2021-04-14	United States
S_501_Y	S	501	SRR14758933	23063	A	T	0,999133	2021-04-14	United States
S_570_D	S	570	SRR14758933	23271	C	A	0,999723	2021-04-14	United States
S_614_G	S	614	SRR14758933	23403	A	G	0,999926	2021-04-14	United States
S_681_H	S	681	SRR14758933	23604	C	A	0,998251	2021-04-14	United States
S_716_I	S	716	SRR14758933	23709	C	T	0,99933	2021-04-14	United States
S_982_A	S	982	SRR14758933	24506	T	G	0,999706	2021-04-14	United States
S_1118_H	S	1118	SRR14758933	24914	G	C	0,999509	2021-04-14	United States
S_1191_N	S	1191	SRR14758933	25135	G	T	0,999448	2021-04-14	United States
ORF3a_68_T	ORF3a	68	SRR14758933	25595	G	C	0,999757	2021-04-14	United States
ORF8_27_*	ORF8	27	SRR14758933	27972	C	T	0,999112	2021-04-14	United States
ORF8_52_I	ORF8	52	SRR14758933	28048	G	T	1	2021-04-14	United States
ORF8_73_C	ORF8	73	SRR14758933	28111	A	G	0,999822	2021-04-14	United States
N_3_H	N	3	SRR14758933	28280	G	C	0,999773	2021-04-14	United States
N_3_V	N	3	SRR14758933	28281	A	T	0,99961	2021-04-14	United States
N_3_E	N	3	SRR14758933	28282	T	A	0,999514	2021-04-14	United States
N_203_K	N	203	SRR14758933	28881	G	A	0,997676	2021-04-14	United States
N_204_R	N	204	SRR14758933	28883	G	C	1	2021-04-14	United States
N_235_F	N	235	SRR14758933	28977	C	T	0,999647	2021-04-14	United States
N_379_I	N	379	SRR14758933	29409	C	T	0,997253	2021-04-14	United States
ORF1ab_361_L	ORF1ab	361	SRR14758934	1347	C	T	0,992223	2021-04-14	United States
ORF1ab_1001_I	ORF1ab	1001	SRR14758934	3267	C	T	0,999923	2021-04-14	United States
ORF1ab_1708_D	ORF1ab	1708	SRR14758934	5388	C	A	0,999743	2021-04-14	United States
ORF1ab_3603_NA	ORF1ab	3603	SRR14758934	11074	C	-T	0,0658452	2021-04-14	United States
ORF1ab_3674_NA	ORF1ab	3674	SRR14758934	11287	G	-TCTGGTTTT	0,995886	2021-04-14	United States
ORF1ab_218_L	ORF1ab	218	SRR14758934	14120	C	T	0,999152	2021-04-14	United States
ORF1ab_314_L	ORF1ab	314	SRR14758934	14408	C	T	0,99957	2021-04-14	United States
S_68_NA	S	68	SRR14758934	21764	A	-TACATG	0,973165	2021-04-14	United States
S_143_NA	S	143	SRR14758934	21990	T	-TTA	0,990369	2021-04-14	United States
S_501_Y	S	501	SRR14758934	23063	A	T	0,999056	2021-04-14	United States
S_570_D	S	570	SRR14758934	23271	C	A	0,999729	2021-04-14	United States
S_614_G	S	614	SRR14758934	23403	A	G	0,999558	2021-04-14	United States
S_681_H	S	681	SRR14758934	23604	C	A	0,997822	2021-04-14	United States
S_716_I	S	716	SRR14758934	23709	C	T	0,999517	2021-04-14	United States
S_845_V	S	845	SRR14758934	24096	C	T	0,999546	2021-04-14	United States
S_982_A	S	982	SRR14758934	24506	T	G	0,999719	2021-04-14	United States
S_1118_H	S	1118	SRR14758934	24914	G	C	0,999647	2021-04-14	United States
ORF8_27_*	ORF8	27	SRR14758934	27972	C	T	0,997528	2021-04-14	United States
ORF8_52_I	ORF8	52	SRR14758934	28048	G	T	0,998716	2021-04-14	United States
ORF8_61_F	ORF8	61	SRR14758934	28075	G	T	1	2021-04-14	United States
ORF8_68_*	ORF8	68	SRR14758934	28095	A	T	0,939547	2021-04-14	United States
ORF8_73_C	ORF8	73	SRR14758934	28111	A	G	0,999126	2021-04-14	United States
N_3_H	N	3	SRR14758934	28280	G	C	0,999799	2021-04-14	United States
N_3_V	N	3	SRR14758934	28281	A	T	0,999309	2021-04-14	United States
N_3_E	N	3	SRR14758934	28282	T	A	0,999466	2021-04-14	United States
N_203_K	N	203	SRR14758934	28881	G	A	0,998261	2021-04-14	United States
N_204_R	N	204	SRR14758934	28883	G	C	1	2021-04-14	United States
N_235_F	N	235	SRR14758934	28977	C	T	1	2021-04-14	United States
ORF1ab_1001_I	ORF1ab	1001	SRR14758935	3267	C	T	0,999256	2021-04-15	United States
ORF1ab_1234_V	ORF1ab	1234	SRR14758935	3966	C	T	0,998582	2021-04-15	United States
ORF1ab_1708_D	ORF1ab	1708	SRR14758935	5388	C	A	0,99987	2021-04-15	United States
ORF1ab_3603_NA	ORF1ab	3603	SRR14758935	11074	C	-T	0,0545254	2021-04-15	United States
ORF1ab_3674_NA	ORF1ab	3674	SRR14758935	11287	G	-TCTGGTTTT	0,995907	2021-04-15	United States
ORF1ab_3966_R	ORF1ab	3966	SRR14758935	12162	A	G	0,999865	2021-04-15	United States
ORF1ab_314_L	ORF1ab	314	SRR14758935	14408	C	T	0,999194	2021-04-15	United States
ORF1ab_709_N	ORF1ab	709	SRR14758935	15594	G	T	0,999884	2021-04-15	United States
ORF1ab_1383_R	ORF1ab	1383	SRR14758935	17615	A	G	0,999201	2021-04-15	United States
ORF1ab_1677_I	ORF1ab	1677	SRR14758935	18498	G	T	0,999415	2021-04-15	United States
ORF1ab_2557_R	ORF1ab	2557	SRR14758935	21137	A	G	0,999943	2021-04-15	United States
S_68_NA	S	68	SRR14758935	21764	A	-TACATG	0,985344	2021-04-15	United States
S_143_NA	S	143	SRR14758935	21990	T	-TTA	0,994305	2021-04-15	United States
S_501_Y	S	501	SRR14758935	23063	A	T	0,999245	2021-04-15	United States
S_570_D	S	570	SRR14758935	23271	C	A	0,9999	2021-04-15	United States
S_614_G	S	614	SRR14758935	23403	A	G	0,999627	2021-04-15	United States
S_681_H	S	681	SRR14758935	23604	C	A	0,99856	2021-04-15	United States
S_716_I	S	716	SRR14758935	23709	C	T	0,99926	2021-04-15	United States
S_982_A	S	982	SRR14758935	24506	T	G	0,999406	2021-04-15	United States
S_1118_H	S	1118	SRR14758935	24914	G	C	0,999478	2021-04-15	United States
S_1264_L	S	1264	SRR14758935	25352	G	T	0,999869	2021-04-15	United States
ORF3a_240_S	ORF3a	240	SRR14758935	26110	C	T	0,997921	2021-04-15	United States
ORF6_12_V	ORF6	12	SRR14758935	27236	C	T	0,999713	2021-04-15	United States
ORF8_27_*	ORF8	27	SRR14758935	27972	C	T	0,998681	2021-04-15	United States
ORF8_52_I	ORF8	52	SRR14758935	28048	G	T	1	2021-04-15	United States
ORF8_73_C	ORF8	73	SRR14758935	28111	A	G	0,999594	2021-04-15	United States
N_3_H	N	3	SRR14758935	28280	G	C	0,999611	2021-04-15	United States
N_3_V	N	3	SRR14758935	28281	A	T	0,999379	2021-04-15	United States
N_3_E	N	3	SRR14758935	28282	T	A	0,999302	2021-04-15	United States
N_203_K	N	203	SRR14758935	28881	G	A	0,994298	2021-04-15	United States
N_204_R	N	204	SRR14758935	28883	G	C	1	2021-04-15	United States
N_235_F	N	235	SRR14758935	28977	C	T	1	2021-04-15	United States
ORF1ab_681_F	ORF1ab	681	SRR14758944	2306	C	T	0,102787	2021-04-19	United States
ORF1ab_1001_I	ORF1ab	1001	SRR14758944	3267	C	T	0,999779	2021-04-19	United States
ORF1ab_1338_I	ORF1ab	1338	SRR14758944	4278	C	T	0,0500878	2021-04-19	United States
ORF1ab_1353_L	ORF1ab	1353	SRR14758944	4322	T	C	0,0531448	2021-04-19	United States
ORF1ab_1708_D	ORF1ab	1708	SRR14758944	5388	C	A	0,999916	2021-04-19	United States
ORF1ab_2460_V	ORF1ab	2460	SRR14758944	7644	C	T	0,0769746	2021-04-19	United States
ORF1ab_3674_NA	ORF1ab	3674	SRR14758944	11287	G	-TCTGGTTTT	0,998641	2021-04-19	United States
ORF1ab_3940_I	ORF1ab	3940	SRR14758944	12084	C	T	0,999633	2021-04-19	United States
ORF1ab_218_L	ORF1ab	218	SRR14758944	14120	C	T	0,999537	2021-04-19	United States
ORF1ab_314_L	ORF1ab	314	SRR14758944	14408	C	T	1	2021-04-19	United States
ORF1ab_1847_NA	ORF1ab	1847	SRR14758944	19007	C	-AG	0,0500967	2021-04-19	United States
ORF1ab_1975_S	ORF1ab	1975	SRR14758944	19390	C	T	1	2021-04-19	United States
S_60_NA	S	60	SRR14758944	21740	T	-CCAATGTTACTTGGTTCCATGCTATACATGTCTCTGGGA	0,148611	2021-04-19	United States
S_68_NA	S	68	SRR14758944	21764	A	-TACATG	0,84573	2021-04-19	United States
S_143_NA	S	143	SRR14758944	21990	T	-TTA	0,998623	2021-04-19	United States
S_501_Y	S	501	SRR14758944	23063	A	T	0,999549	2021-04-19	United States
S_570_D	S	570	SRR14758944	23271	C	A	0,999558	2021-04-19	United States
S_614_G	S	614	SRR14758944	23403	A	G	1	2021-04-19	United States
S_681_H	S	681	SRR14758944	23604	C	A	0,998916	2021-04-19	United States
S_716_I	S	716	SRR14758944	23709	C	T	1	2021-04-19	United States
S_822_NA	S	822	SRR14758944	24026	C	-T	0,0977141	2021-04-19	United States
S_982_A	S	982	SRR14758944	24506	T	G	0,999771	2021-04-19	United States
S_1118_H	S	1118	SRR14758944	24914	G	C	0,999773	2021-04-19	United States
ORF8_27_*	ORF8	27	SRR14758944	27972	C	T	0,99911	2021-04-19	United States
ORF8_52_I	ORF8	52	SRR14758944	28048	G	T	0,999123	2021-04-19	United States
ORF8_68_*	ORF8	68	SRR14758944	28095	A	T	1	2021-04-19	United States
ORF8_73_C	ORF8	73	SRR14758944	28111	A	G	0,999856	2021-04-19	United States
N_3_H	N	3	SRR14758944	28280	G	C	1	2021-04-19	United States
N_3_V	N	3	SRR14758944	28281	A	T	0,999876	2021-04-19	United States
N_3_E	N	3	SRR14758944	28282	T	A	0,999505	2021-04-19	United States
N_195_I	N	195	SRR14758944	28857	G	T	0,995413	2021-04-19	United States
N_203_K	N	203	SRR14758944	28881	G	A	0,995327	2021-04-19	United States
N_204_R	N	204	SRR14758944	28883	G	C	0,995392	2021-04-19	United States
N_235_F	N	235	SRR14758944	28977	C	T	0,995392	2021-04-19	United States
ORF1ab_265_I	ORF1ab	265	SRR14758945	1059	C	T	0,999725	2021-04-17	United States
ORF1ab_1679_S	ORF1ab	1679	SRR14758945	5300	G	T	0,999786	2021-04-17	United States
ORF1ab_2200_N	ORF1ab	2200	SRR14758945	6865	G	T	0,995134	2021-04-17	United States
ORF1ab_2761_M	ORF1ab	2761	SRR14758945	8547	A	T	1	2021-04-17	United States
ORF1ab_3162_E	ORF1ab	3162	SRR14758945	9749	A	G	0,999798	2021-04-17	United States
ORF1ab_3201_P	ORF1ab	3201	SRR14758945	9867	T	C	0,999868	2021-04-17	United States
ORF1ab_3209_V	ORF1ab	3209	SRR14758945	9891	C	T	0,999601	2021-04-17	United States
ORF1ab_3603_NA	ORF1ab	3603	SRR14758945	11074	C	-T	0,0532693	2021-04-17	United States
ORF1ab_3674_NA	ORF1ab	3674	SRR14758945	11287	G	-TCTGGTTTT	0,995197	2021-04-17	United States
ORF1ab_3847_I	ORF1ab	3847	SRR14758945	11804	G	A	0,999297	2021-04-17	United States
ORF1ab_314_L	ORF1ab	314	SRR14758945	14408	C	T	0,999619	2021-04-17	United States
S_18_F	S	18	SRR14758945	21614	C	T	0,999824	2021-04-17	United States
S_155_R	S	155	SRR14758945	22025	A	C	0,999777	2021-04-17	United States
S_157_S	S	157	SRR14758945	22032	T	C	0,999889	2021-04-17	United States
S_452_R	S	452	SRR14758945	22917	T	G	0,999692	2021-04-17	United States
S_614_G	S	614	SRR14758945	23403	A	G	0,999915	2021-04-17	United States
S_859_N	S	859	SRR14758945	24138	C	A	0,999775	2021-04-17	United States
S_950_H	S	950	SRR14758945	24410	G	C	0,998631	2021-04-17	United States
S_1143_S	S	1143	SRR14758945	24989	C	T	0,0868334	2021-04-17	United States
ORF3a_42_L	ORF3a	42	SRR14758945	25517	C	T	0,997888	2021-04-17	United States
ORF3a_57_H	ORF3a	57	SRR14758945	25563	G	T	0,999799	2021-04-17	United States
ORF3a_104_L	ORF3a	104	SRR14758945	25703	C	T	0,995107	2021-04-17	United States
ORF3a_267_L	ORF3a	267	SRR14758945	26192	C	T	0,999878	2021-04-17	United States
M_2_S	M	2	SRR14758945	26526	G	T	0,999356	2021-04-17	United States
ORF8_11_I	ORF8	11	SRR14758945	27925	C	T	1	2021-04-17	United States
ORF8_51_S	ORF8	51	SRR14758945	28044	G	T	0,999763	2021-04-17	United States
N_205_I	N	205	SRR14758945	28887	C	T	0,998902	2021-04-17	United States
N_234_I	N	234	SRR14758945	28975	G	A	0,999829	2021-04-17	United States
ORF1ab_265_I	ORF1ab	265	SRR14758947	1059	C	T	0,999713	2021-04-08	United States
ORF1ab_1679_S	ORF1ab	1679	SRR14758947	5300	G	T	0,999833	2021-04-08	United States
ORF1ab_3162_E	ORF1ab	3162	SRR14758947	9749	A	G	0,999866	2021-04-08	United States
ORF1ab_3201_P	ORF1ab	3201	SRR14758947	9867	T	C	0,999755	2021-04-08	United States
ORF1ab_3209_V	ORF1ab	3209	SRR14758947	9891	C	T	0,99965	2021-04-08	United States
ORF1ab_3674_NA	ORF1ab	3674	SRR14758947	11287	G	-TCTGGTTTT	0,994752	2021-04-08	United States
ORF1ab_3847_I	ORF1ab	3847	SRR14758947	11804	G	A	0,9997	2021-04-08	United States
ORF1ab_314_L	ORF1ab	314	SRR14758947	14408	C	T	0,999361	2021-04-08	United States
S_155_R	S	155	SRR14758947	22025	A	C	0,99963	2021-04-08	United States
S_157_S	S	157	SRR14758947	22032	T	C	0,999865	2021-04-08	United States
S_452_R	S	452	SRR14758947	22917	T	G	0,999619	2021-04-08	United States
S_614_G	S	614	SRR14758947	23403	A	G	0,999753	2021-04-08	United States
S_859_N	S	859	SRR14758947	24138	C	A	0,999867	2021-04-08	United States
S_950_H	S	950	SRR14758947	24410	G	C	0,999413	2021-04-08	United States
ORF3a_42_L	ORF3a	42	SRR14758947	25517	C	T	0,998227	2021-04-08	United States
ORF3a_57_H	ORF3a	57	SRR14758947	25563	G	T	0,999264	2021-04-08	United States
ORF3a_104_L	ORF3a	104	SRR14758947	25703	C	T	0,995473	2021-04-08	United States
ORF7a_61_NA	ORF7a	61	SRR14758947	27575	C	-TCAATTTGCTTTTGCTTGTCCTGACGGCGTAAAACACGTCTA	0,976371	2021-04-08	United States
ORF8_11_I	ORF8	11	SRR14758947	27925	C	T	0,999087	2021-04-08	United States
ORF8_51_S	ORF8	51	SRR14758947	28044	G	T	0,999697	2021-04-08	United States
N_205_I	N	205	SRR14758947	28887	C	T	0,999364	2021-04-08	United States
N_234_I	N	234	SRR14758947	28975	G	A	0,999559	2021-04-08	United States
ORF1ab_265_I	ORF1ab	265	SRR14758948	1059	C	T	0,997759	2021-04-20	United States
ORF1ab_1840_I	ORF1ab	1840	SRR14758948	5784	C	T	0,999839	2021-04-20	United States
ORF1ab_2981_F	ORF1ab	2981	SRR14758948	9207	C	T	0,997	2021-04-20	United States
ORF1ab_3201_P	ORF1ab	3201	SRR14758948	9867	T	C	0,999858	2021-04-20	United States
ORF1ab_3603_NA	ORF1ab	3603	SRR14758948	11074	C	-T	0,0667834	2021-04-20	United States
ORF1ab_3674_NA	ORF1ab	3674	SRR14758948	11287	G	-TCTGGTTTT	0,990701	2021-04-20	United States
ORF1ab_4398_L	ORF1ab	4398	SRR14758948	13458	C	T	0,999717	2021-04-20	United States
ORF1ab_314_L	ORF1ab	314	SRR14758948	14408	C	T	0,999806	2021-04-20	United States
ORF1ab_1011_H	ORF1ab	1011	SRR14758948	16500	A	C	0,996571	2021-04-20	United States
S_3_NA	S	3	SRR14758948	21569	G	+T	0,0609058	2021-04-20	United States
S_5_F	S	5	SRR14758948	21575	C	T	1	2021-04-20	United States
S_95_I	S	95	SRR14758948	21846	C	T	0,999713	2021-04-20	United States
S_253_G	S	253	SRR14758948	22320	A	G	0,999543	2021-04-20	United States
S_484_K	S	484	SRR14758948	23012	G	A	0,998728	2021-04-20	United States
S_614_G	S	614	SRR14758948	23403	A	G	0,999838	2021-04-20	United States
S_701_V	S	701	SRR14758948	23664	C	T	0,999771	2021-04-20	United States
ORF3a_33_S	ORF3a	33	SRR14758948	25489	G	T	0,999404	2021-04-20	United States
ORF3a_42_L	ORF3a	42	SRR14758948	25517	C	T	0,999401	2021-04-20	United States
ORF3a_57_H	ORF3a	57	SRR14758948	25563	G	T	0,999958	2021-04-20	United States
ORF8_11_I	ORF8	11	SRR14758948	27925	C	T	0,999648	2021-04-20	United States
N_199_L	N	199	SRR14758948	28869	C	T	0,998782	2021-04-20	United States
N_234_I	N	234	SRR14758948	28975	G	A	1	2021-04-20	United States
ORF1ab_265_I	ORF1ab	265	SRR14758950	1059	C	T	0,999792	2021-04-09	United States
ORF1ab_1151_V	ORF1ab	1151	SRR14758950	3717	C	T	0,99959	2021-04-09	United States
ORF1ab_3201_P	ORF1ab	3201	SRR14758950	9867	T	C	0,999692	2021-04-09	United States
ORF1ab_3674_NA	ORF1ab	3674	SRR14758950	11287	G	-TCTGGTTTT	0,994725	2021-04-09	United States
ORF1ab_314_L	ORF1ab	314	SRR14758950	14408	C	T	0,999651	2021-04-09	United States
ORF1ab_1011_H	ORF1ab	1011	SRR14758950	16500	A	C	0,989101	2021-04-09	United States
S_5_F	S	5	SRR14758950	21575	C	T	1	2021-04-09	United States
S_95_I	S	95	SRR14758950	21846	C	T	1	2021-04-09	United States
S_253_G	S	253	SRR14758950	22320	A	G	0,999221	2021-04-09	United States
S_484_K	S	484	SRR14758950	23012	G	A	0,999349	2021-04-09	United States
S_614_G	S	614	SRR14758950	23403	A	G	0,999686	2021-04-09	United States
S_701_V	S	701	SRR14758950	23664	C	T	0,999466	2021-04-09	United States
ORF3a_42_L	ORF3a	42	SRR14758950	25517	C	T	0,998164	2021-04-09	United States
ORF3a_57_H	ORF3a	57	SRR14758950	25563	G	T	0,999744	2021-04-09	United States
ORF8_11_I	ORF8	11	SRR14758950	27925	C	T	1	2021-04-09	United States
N_199_L	N	199	SRR14758950	28869	C	T	0,996544	2021-04-09	United States
N_234_I	N	234	SRR14758950	28975	G	A	0,998779	2021-04-09	United States
ORF1ab_1001_I	ORF1ab	1001	SRR14758951	3267	C	T	0,999805	2021-04-02	United States
ORF1ab_1708_D	ORF1ab	1708	SRR14758951	5388	C	A	0,999846	2021-04-02	United States
ORF1ab_3603_NA	ORF1ab	3603	SRR14758951	11074	C	-T	0,0512559	2021-04-02	United States
ORF1ab_3674_NA	ORF1ab	3674	SRR14758951	11287	G	-TCTGGTTTT	0,992635	2021-04-02	United States
ORF1ab_218_L	ORF1ab	218	SRR14758951	14120	C	T	0,99947	2021-04-02	United States
ORF1ab_314_L	ORF1ab	314	SRR14758951	14408	C	T	0,999142	2021-04-02	United States
ORF1ab_1089_L	ORF1ab	1089	SRR14758951	16733	C	T	1	2021-04-02	United States
ORF1ab_1975_S	ORF1ab	1975	SRR14758951	19390	C	T	0,997768	2021-04-02	United States
ORF1ab_2371_L	ORF1ab	2371	SRR14758951	20578	G	T	0,999719	2021-04-02	United States
S_68_NA	S	68	SRR14758951	21764	A	-TACATG	0,981641	2021-04-02	United States
S_143_NA	S	143	SRR14758951	21990	T	-TTA	0,993841	2021-04-02	United States
S_501_Y	S	501	SRR14758951	23063	A	T	0,999568	2021-04-02	United States
S_570_D	S	570	SRR14758951	23271	C	A	0,999876	2021-04-02	United States
S_614_G	S	614	SRR14758951	23403	A	G	0,999883	2021-04-02	United States
S_681_H	S	681	SRR14758951	23604	C	A	0,998784	2021-04-02	United States
S_716_I	S	716	SRR14758951	23709	C	T	0,999192	2021-04-02	United States
S_982_A	S	982	SRR14758951	24506	T	G	0,999873	2021-04-02	United States
S_1118_H	S	1118	SRR14758951	24914	G	C	0,999722	2021-04-02	United States
ORF8_27_*	ORF8	27	SRR14758951	27972	C	T	0,99936	2021-04-02	United States
ORF8_52_I	ORF8	52	SRR14758951	28048	G	T	1	2021-04-02	United States
ORF8_68_*	ORF8	68	SRR14758951	28095	A	T	0,967224	2021-04-02	United States
ORF8_73_C	ORF8	73	SRR14758951	28111	A	G	0,999509	2021-04-02	United States
N_3_H	N	3	SRR14758951	28280	G	C	0,999785	2021-04-02	United States
N_3_V	N	3	SRR14758951	28281	A	T	0,999694	2021-04-02	United States
N_3_E	N	3	SRR14758951	28282	T	A	0,999756	2021-04-02	United States
N_65_R	N	65	SRR14758951	28467	A	G	1	2021-04-02	United States
N_203_K	N	203	SRR14758951	28881	G	A	0,997806	2021-04-02	United States
N_204_R	N	204	SRR14758951	28883	G	C	1	2021-04-02	United States
N_235_F	N	235	SRR14758951	28977	C	T	1	2021-04-02	United States
ORF1ab_1001_I	ORF1ab	1001	SRR14758953	3267	C	T	0,999796	2021-04-05	United States
ORF1ab_1708_D	ORF1ab	1708	SRR14758953	5388	C	A	0,999775	2021-04-05	United States
ORF1ab_3674_NA	ORF1ab	3674	SRR14758953	11287	G	-TCTGGTTTT	0,987865	2021-04-05	United States
ORF1ab_3736_F	ORF1ab	3736	SRR14758953	11471	C	T	0,429118	2021-04-05	United States
ORF1ab_218_L	ORF1ab	218	SRR14758953	14120	C	T	0,999207	2021-04-05	United States
ORF1ab_314_L	ORF1ab	314	SRR14758953	14408	C	T	0,999636	2021-04-05	United States
S_68_NA	S	68	SRR14758953	21764	A	-TACATG	0,980322	2021-04-05	United States
S_143_NA	S	143	SRR14758953	21990	T	-TTA	0,989601	2021-04-05	United States
S_501_Y	S	501	SRR14758953	23063	A	T	0,999817	2021-04-05	United States
S_570_D	S	570	SRR14758953	23271	C	A	0,99982	2021-04-05	United States
S_614_G	S	614	SRR14758953	23403	A	G	0,999863	2021-04-05	United States
S_681_H	S	681	SRR14758953	23604	C	A	0,998272	2021-04-05	United States
S_716_I	S	716	SRR14758953	23709	C	T	0,999909	2021-04-05	United States
S_942_T	S	942	SRR14758953	24386	G	A	0,0601306	2021-04-05	United States
S_982_A	S	982	SRR14758953	24506	T	G	0,9998	2021-04-05	United States
S_1118_H	S	1118	SRR14758953	24914	G	C	0,999725	2021-04-05	United States
ORF8_27_*	ORF8	27	SRR14758953	27972	C	T	1	2021-04-05	United States
ORF8_52_I	ORF8	52	SRR14758953	28048	G	T	1	2021-04-05	United States
ORF8_61_F	ORF8	61	SRR14758953	28075	G	T	1	2021-04-05	United States
ORF8_68_*	ORF8	68	SRR14758953	28095	A	T	0,922449	2021-04-05	United States
ORF8_73_C	ORF8	73	SRR14758953	28111	A	G	0,999658	2021-04-05	United States
N_3_H	N	3	SRR14758953	28280	G	C	0,999787	2021-04-05	United States
N_3_V	N	3	SRR14758953	28281	A	T	0,999576	2021-04-05	United States
N_3_E	N	3	SRR14758953	28282	T	A	0,999695	2021-04-05	United States
N_203_K	N	203	SRR14758953	28881	G	A	0,999617	2021-04-05	United States
N_204_R	N	204	SRR14758953	28883	G	C	0,998875	2021-04-05	United States
N_235_F	N	235	SRR14758953	28977	C	T	0,999605	2021-04-05	United States
ORF1ab_730_F	ORF1ab	730	SRR14758955	2453	C	T	1	2021-04-08	United States
ORF1ab_844_K	ORF1ab	844	SRR14758955	2795	G	A	0,751553	2021-04-08	United States
ORF1ab_1001_I	ORF1ab	1001	SRR14758955	3267	C	T	0,999764	2021-04-08	United States
ORF1ab_1708_D	ORF1ab	1708	SRR14758955	5388	C	A	0,999505	2021-04-08	United States
ORF1ab_3603_NA	ORF1ab	3603	SRR14758955	11074	C	-T	0,0620792	2021-04-08	United States
ORF1ab_3674_NA	ORF1ab	3674	SRR14758955	11287	G	-TCTGGTTTT	0,99469	2021-04-08	United States
ORF1ab_314_L	ORF1ab	314	SRR14758955	14408	C	T	0,999557	2021-04-08	United States
S_155_R	S	155	SRR14758955	22025	A	C	0,999722	2021-04-08	United States
S_501_Y	S	501	SRR14758955	23063	A	T	0,999093	2021-04-08	United States
S_570_D	S	570	SRR14758955	23271	C	A	0,999813	2021-04-08	United States
S_614_G	S	614	SRR14758955	23403	A	G	0,999706	2021-04-08	United States
S_681_H	S	681	SRR14758955	23604	C	A	0,998841	2021-04-08	United States
S_716_I	S	716	SRR14758955	23709	C	T	0,999831	2021-04-08	United States
S_982_A	S	982	SRR14758955	24506	T	G	0,999713	2021-04-08	United States
S_1118_H	S	1118	SRR14758955	24914	G	C	0,999706	2021-04-08	United States
ORF7a_62_*	ORF7a	62	SRR14758955	27577	C	T	0,999773	2021-04-08	United States
ORF7a_81_L	ORF7a	81	SRR14758955	27635	C	T	0,999779	2021-04-08	United States
ORF8_27_*	ORF8	27	SRR14758955	27972	C	T	0,997467	2021-04-08	United States
ORF8_52_I	ORF8	52	SRR14758955	28048	G	T	1	2021-04-08	United States
ORF8_73_C	ORF8	73	SRR14758955	28111	A	G	0,999654	2021-04-08	United States
N_1_L	N	1	SRR14758955	28274	A	T	0,146552	2021-04-08	United States
N_3_H	N	3	SRR14758955	28280	G	C	0,999755	2021-04-08	United States
N_3_V	N	3	SRR14758955	28281	A	T	0,999511	2021-04-08	United States
N_3_E	N	3	SRR14758955	28282	T	A	0,999322	2021-04-08	United States
N_203_K	N	203	SRR14758955	28881	G	A	0,997579	2021-04-08	United States
N_204_R	N	204	SRR14758955	28883	G	C	0,999819	2021-04-08	United States
N_235_F	N	235	SRR14758955	28977	C	T	0,999632	2021-04-08	United States
ORF1ab_265_I	ORF1ab	265	SRR14758956	1059	C	T	0,999766	2021-04-10	United States
ORF1ab_519_S	ORF1ab	519	SRR14758956	1820	G	A	0,738395	2021-04-10	United States
ORF1ab_1655_N	ORF1ab	1655	SRR14758956	5230	G	T	0,98895	2021-04-10	United States
ORF1ab_3353_R	ORF1ab	3353	SRR14758956	10323	A	G	0,999495	2021-04-10	United States
ORF1ab_3674_NA	ORF1ab	3674	SRR14758956	11287	G	-TCTGGTTTT	0,991608	2021-04-10	United States
ORF1ab_4339_S	ORF1ab	4339	SRR14758956	13280	C	T	0,99965	2021-04-10	United States
ORF1ab_314_L	ORF1ab	314	SRR14758956	14408	C	T	0,999379	2021-04-10	United States
ORF1ab_887_A	ORF1ab	887	SRR14758956	16126	A	G	0,0562003	2021-04-10	United States
S_18_F	S	18	SRR14758956	21614	C	T	1	2021-04-10	United States
S_80_A	S	80	SRR14758956	21801	A	C	1	2021-04-10	United States
S_215_G	S	215	SRR14758956	22206	A	G	0,999829	2021-04-10	United States
S_240_NA	S	240	SRR14758956	22280	A	-CTTTACTTG	0,997157	2021-04-10	United States
S_417_N	S	417	SRR14758956	22813	G	T	0,999862	2021-04-10	United States
S_614_G	S	614	SRR14758956	23403	A	G	0,999789	2021-04-10	United States
S_701_V	S	701	SRR14758956	23664	C	T	1	2021-04-10	United States
ORF3a_57_H	ORF3a	57	SRR14758956	25563	G	T	0,999705	2021-04-10	United States
ORF3a_171_L	ORF3a	171	SRR14758956	25904	C	T	0,999751	2021-04-10	United States
ORF3a_172_C	ORF3a	172	SRR14758956	25906	G	T	0,999751	2021-04-10	United States
E_71_L	E	71	SRR14758956	26456	C	T	0,999856	2021-04-10	United States
ORF8_121_L	ORF8	121	SRR14758956	28254	A	C	0,99481	2021-04-10	United States
N_205_I	N	205	SRR14758956	28887	C	T	0,999196	2021-04-10	United States
ORF1ab_1001_I	ORF1ab	1001	SRR14758958	3267	C	T	0,999669	2021-04-09	United States
ORF1ab_1708_D	ORF1ab	1708	SRR14758958	5388	C	A	0,999888	2021-04-09	United States
ORF1ab_3143_V	ORF1ab	3143	SRR14758958	9693	C	T	0,999617	2021-04-09	United States
ORF1ab_3674_NA	ORF1ab	3674	SRR14758958	11287	G	-TCTGGTTTT	0,995049	2021-04-09	United States
ORF1ab_314_L	ORF1ab	314	SRR14758958	14408	C	T	0,999561	2021-04-09	United States
S_68_NA	S	68	SRR14758958	21764	A	-TACATG	0,984192	2021-04-09	United States
S_143_NA	S	143	SRR14758958	21990	T	-TTA	0,995742	2021-04-09	United States
S_494_P	S	494	SRR14758958	23042	T	C	0,999478	2021-04-09	United States
S_501_Y	S	501	SRR14758958	23063	A	T	0,999726	2021-04-09	United States
S_570_D	S	570	SRR14758958	23271	C	A	0,999686	2021-04-09	United States
S_614_G	S	614	SRR14758958	23403	A	G	0,99985	2021-04-09	United States
S_681_H	S	681	SRR14758958	23604	C	A	0,999149	2021-04-09	United States
S_716_I	S	716	SRR14758958	23709	C	T	1	2021-04-09	United States
S_982_A	S	982	SRR14758958	24506	T	G	0,999658	2021-04-09	United States
S_1118_H	S	1118	SRR14758958	24914	G	C	0,999807	2021-04-09	United States
S_1219_V	S	1219	SRR14758958	25218	G	T	0,997897	2021-04-09	United States
ORF3a_54_V	ORF3a	54	SRR14758958	25553	C	T	0,999168	2021-04-09	United States
ORF8_27_*	ORF8	27	SRR14758958	27972	C	T	1	2021-04-09	United States
ORF8_52_I	ORF8	52	SRR14758958	28048	G	T	1	2021-04-09	United States
ORF8_68_*	ORF8	68	SRR14758958	28095	A	T	0,99789	2021-04-09	United States
ORF8_73_C	ORF8	73	SRR14758958	28111	A	G	0,998203	2021-04-09	United States
N_3_H	N	3	SRR14758958	28280	G	C	0,998791	2021-04-09	United States
N_3_V	N	3	SRR14758958	28281	A	T	0,998559	2021-04-09	United States
N_3_E	N	3	SRR14758958	28282	T	A	0,99856	2021-04-09	United States
N_203_K	N	203	SRR14758958	28881	G	A	0,999053	2021-04-09	United States
N_204_R	N	204	SRR14758958	28883	G	C	1	2021-04-09	United States
N_235_F	N	235	SRR14758958	28977	C	T	1	2021-04-09	United States
ORF1ab_1001_I	ORF1ab	1001	SRR14758959	3267	C	T	0,999674	2021-04-20	United States
ORF1ab_1708_D	ORF1ab	1708	SRR14758959	5388	C	A	0,99997	2021-04-20	United States
ORF1ab_2230_T	ORF1ab	2230	SRR14758959	6954	T	C	1	2021-04-20	United States
ORF1ab_3603_NA	ORF1ab	3603	SRR14758959	11074	C	-T	0,0541711	2021-04-20	United States
ORF1ab_3674_NA	ORF1ab	3674	SRR14758959	11287	G	-TCTGGTTTT	0,996494	2021-04-20	United States
ORF1ab_218_L	ORF1ab	218	SRR14758959	14120	C	T	0,999429	2021-04-20	United States
ORF1ab_314_L	ORF1ab	314	SRR14758959	14408	C	T	0,99979	2021-04-20	United States
ORF1ab_976_S	ORF1ab	976	SRR14758959	16393	C	T	0,999668	2021-04-20	United States
ORF1ab_1975_S	ORF1ab	1975	SRR14758959	19390	C	T	0,999513	2021-04-20	United States
S_68_NA	S	68	SRR14758959	21764	A	-TACATG	0,990709	2021-04-20	United States
S_143_NA	S	143	SRR14758959	21990	T	-TTA	0,995245	2021-04-20	United States
S_501_Y	S	501	SRR14758959	23063	A	T	0,999545	2021-04-20	United States
S_570_D	S	570	SRR14758959	23271	C	A	0,999891	2021-04-20	United States
S_614_G	S	614	SRR14758959	23403	A	G	0,999853	2021-04-20	United States
S_681_H	S	681	SRR14758959	23604	C	A	0,998531	2021-04-20	United States
S_716_I	S	716	SRR14758959	23709	C	T	0,999689	2021-04-20	United States
S_982_A	S	982	SRR14758959	24506	T	G	0,999871	2021-04-20	United States
S_1118_H	S	1118	SRR14758959	24914	G	C	0,999808	2021-04-20	United States
ORF8_27_*	ORF8	27	SRR14758959	27972	C	T	0,999552	2021-04-20	United States
ORF8_52_I	ORF8	52	SRR14758959	28048	G	T	0,999529	2021-04-20	United States
ORF8_68_*	ORF8	68	SRR14758959	28095	A	T	0,991465	2021-04-20	United States
ORF8_73_C	ORF8	73	SRR14758959	28111	A	G	0,999756	2021-04-20	United States
N_3_H	N	3	SRR14758959	28280	G	C	0,999881	2021-04-20	United States
N_3_V	N	3	SRR14758959	28281	A	T	0,999782	2021-04-20	United States
N_3_E	N	3	SRR14758959	28282	T	A	0,999644	2021-04-20	United States
N_203_K	N	203	SRR14758959	28881	G	A	1	2021-04-20	United States
N_204_R	N	204	SRR14758959	28883	G	C	0,998909	2021-04-20	United States
N_235_F	N	235	SRR14758959	28977	C	T	0,999434	2021-04-20	United States
ORF1ab_265_I	ORF1ab	265	SRR14758963	1059	C	T	0,999774	2021-04-11	United States
ORF1ab_2153_I	ORF1ab	2153	SRR14758963	6723	C	T	0,999636	2021-04-11	United States
ORF1ab_2379_V	ORF1ab	2379	SRR14758963	7401	C	T	0,998128	2021-04-11	United States
ORF1ab_3352_F	ORF1ab	3352	SRR14758963	10319	C	T	0,999588	2021-04-11	United States
ORF1ab_3603_NA	ORF1ab	3603	SRR14758963	11074	C	-T	0,053092	2021-04-11	United States
ORF1ab_3653_I	ORF1ab	3653	SRR14758963	11222	G	A	0,99945	2021-04-11	United States
ORF1ab_314_L	ORF1ab	314	SRR14758963	14408	C	T	0,999607	2021-04-11	United States
ORF1ab_454_I	ORF1ab	454	SRR14758963	14829	G	T	0,999397	2021-04-11	United States
ORF1ab_624_T	ORF1ab	624	SRR14758963	15338	T	C	0,999035	2021-04-11	United States
ORF1ab_1653_D	ORF1ab	1653	SRR14758963	18424	A	G	0,999538	2021-04-11	United States
ORF1ab_2613_C	ORF1ab	2613	SRR14758963	21304	C	T	0,999472	2021-04-11	United States
S_20_I	S	20	SRR14758963	21621	C	T	0,998884	2021-04-11	United States
S_501_T	S	501	SRR14758963	23064	A	C	0,999712	2021-04-11	United States
S_614_G	S	614	SRR14758963	23403	A	G	0,999859	2021-04-11	United States
ORF3a_57_H	ORF3a	57	SRR14758963	25563	G	T	0,99936	2021-04-11	United States
ORF3a_92_L	ORF3a	92	SRR14758963	25667	C	T	0,998763	2021-04-11	United States
ORF3a_172_V	ORF3a	172	SRR14758963	25907	G	T	0,999267	2021-04-11	United States
ORF8_24_L	ORF8	24	SRR14758963	27964	C	T	0,999815	2021-04-11	United States
N_67_S	N	67	SRR14758963	28472	C	T	0,99931	2021-04-11	United States
N_199_L	N	199	SRR14758963	28869	C	T	0,998588	2021-04-11	United States
ORF1ab_220_N	ORF1ab	220	SRR14758965	923	G	A	0,215779	2021-04-11	United States
ORF1ab_1001_I	ORF1ab	1001	SRR14758965	3267	C	T	0,999675	2021-04-11	United States
ORF1ab_1708_D	ORF1ab	1708	SRR14758965	5388	C	A	0,999941	2021-04-11	United States
ORF1ab_3603_NA	ORF1ab	3603	SRR14758965	11074	C	-T	0,069578	2021-04-11	United States
ORF1ab_3674_NA	ORF1ab	3674	SRR14758965	11287	G	-TCTGGTTTT	0,992285	2021-04-11	United States
ORF1ab_218_L	ORF1ab	218	SRR14758965	14120	C	T	0,999285	2021-04-11	United States
ORF1ab_314_L	ORF1ab	314	SRR14758965	14408	C	T	0,999564	2021-04-11	United States
ORF1ab_976_S	ORF1ab	976	SRR14758965	16393	C	T	0,999873	2021-04-11	United States
ORF1ab_1975_S	ORF1ab	1975	SRR14758965	19390	C	T	0,9968	2021-04-11	United States
ORF1ab_2285_Y	ORF1ab	2285	SRR14758965	20320	C	T	0,999083	2021-04-11	United States
S_68_NA	S	68	SRR14758965	21764	A	-TACATG	0,985469	2021-04-11	United States
S_143_NA	S	143	SRR14758965	21990	T	-TTA	0,994316	2021-04-11	United States
S_501_Y	S	501	SRR14758965	23063	A	T	0,999178	2021-04-11	United States
S_570_D	S	570	SRR14758965	23271	C	A	0,999717	2021-04-11	United States
S_614_G	S	614	SRR14758965	23403	A	G	0,999697	2021-04-11	United States
S_681_H	S	681	SRR14758965	23604	C	A	0,998253	2021-04-11	United States
S_716_I	S	716	SRR14758965	23709	C	T	0,999478	2021-04-11	United States
S_982_A	S	982	SRR14758965	24506	T	G	0,999918	2021-04-11	United States
S_1118_H	S	1118	SRR14758965	24914	G	C	0,999719	2021-04-11	United States
ORF8_27_*	ORF8	27	SRR14758965	27972	C	T	0,999115	2021-04-11	United States
ORF8_52_I	ORF8	52	SRR14758965	28048	G	T	1	2021-04-11	United States
ORF8_68_*	ORF8	68	SRR14758965	28095	A	T	0,969397	2021-04-11	United States
ORF8_73_C	ORF8	73	SRR14758965	28111	A	G	0,999761	2021-04-11	United States
N_3_H	N	3	SRR14758965	28280	G	C	0,999884	2021-04-11	United States
N_3_V	N	3	SRR14758965	28281	A	T	0,999675	2021-04-11	United States
N_3_E	N	3	SRR14758965	28282	T	A	0,999561	2021-04-11	United States
N_203_K	N	203	SRR14758965	28881	G	A	0,998708	2021-04-11	United States
N_204_R	N	204	SRR14758965	28883	G	C	0,999363	2021-04-11	United States
N_235_F	N	235	SRR14758965	28977	C	T	1	2021-04-11	United States
ORF1ab_2128_T	ORF1ab	2128	SRR14758995	6647	G	A	0,0544641	2021-04-08	United States
ORF1ab_314_L	ORF1ab	314	SRR14758995	14408	C	T	0,999691	2021-04-08	United States
ORF1ab_1362_R	ORF1ab	1362	SRR14758995	17551	G	A	0,999523	2021-04-08	United States
ORF1ab_1936_H	ORF1ab	1936	SRR14758995	19274	C	A	0,998802	2021-04-08	United States
S_152_L	S	152	SRR14758995	22017	G	T	0,999645	2021-04-08	United States
S_484_K	S	484	SRR14758995	23012	G	A	0,99959	2021-04-08	United States
S_614_G	S	614	SRR14758995	23403	A	G	0,999908	2021-04-08	United States
S_769_V	S	769	SRR14758995	23868	G	T	0,999682	2021-04-08	United States
ORF3a_47_V	ORF3a	47	SRR14758995	25531	A	G	0,999834	2021-04-08	United States
M_28_L	M	28	SRR14758995	26604	T	C	0,99992	2021-04-08	United States
N_187_L	N	187	SRR14758995	28833	C	T	0,999474	2021-04-08	United States
N_203_K	N	203	SRR14758995	28881	G	A	0,998923	2021-04-08	United States
N_204_R	N	204	SRR14758995	28883	G	C	1	2021-04-08	United States
N_418_H	N	418	SRR14758995	29527	G	T	0,999708	2021-04-08	United States
ORF1ab_265_I	ORF1ab	265	SRR14758997	1059	C	T	1	2021-03-31	United States
ORF1ab_290_N	ORF1ab	290	SRR14758997	1135	G	T	0,999768	2021-03-31	United States
ORF1ab_3158_T	ORF1ab	3158	SRR14758997	9738	G	C	0,999608	2021-03-31	United States
ORF1ab_3606_F	ORF1ab	3606	SRR14758997	11083	G	T	0,0625365	2021-03-31	United States
ORF1ab_4017_K	ORF1ab	4017	SRR14758997	12315	G	A	0,0613589	2021-03-31	United States
ORF1ab_97_M	ORF1ab	97	SRR14758997	13758	A	G	0,999558	2021-03-31	United States
ORF1ab_314_L	ORF1ab	314	SRR14758997	14408	C	T	0,999256	2021-03-31	United States
ORF1ab_976_L	ORF1ab	976	SRR14758997	16394	C	T	0,999737	2021-03-31	United States
ORF1ab_1183_Y	ORF1ab	1183	SRR14758997	17014	G	T	0,996947	2021-03-31	United States
S_13_I	S	13	SRR14758997	21600	G	T	1	2021-03-31	United States
S_258_L	S	258	SRR14758997	22335	G	T	0,998955	2021-03-31	United States
S_452_R	S	452	SRR14758997	22917	T	G	1	2021-03-31	United States
S_614_G	S	614	SRR14758997	23403	A	G	0,99974	2021-03-31	United States
ORF3a_57_H	ORF3a	57	SRR14758997	25563	G	T	0,99974	2021-03-31	United States
ORF8_65_V	ORF8	65	SRR14758997	28087	C	T	0,994175	2021-03-31	United States
N_205_I	N	205	SRR14758997	28887	C	T	0,999139	2021-03-31	United States
ORF1ab_1001_I	ORF1ab	1001	SRR14758998	3267	C	T	0,999779	2021-04-04	United States
ORF1ab_1708_D	ORF1ab	1708	SRR14758998	5388	C	A	0,999876	2021-04-04	United States
ORF1ab_2193_F	ORF1ab	2193	SRR14758998	6843	C	T	0,99968	2021-04-04	United States
ORF1ab_2230_T	ORF1ab	2230	SRR14758998	6954	T	C	0,990099	2021-04-04	United States
ORF1ab_3603_NA	ORF1ab	3603	SRR14758998	11074	C	-T	0,0522121	2021-04-04	United States
ORF1ab_3674_NA	ORF1ab	3674	SRR14758998	11287	G	-TCTGGTTTT	0,995182	2021-04-04	United States
ORF1ab_218_L	ORF1ab	218	SRR14758998	14120	C	T	0,998855	2021-04-04	United States
ORF1ab_314_L	ORF1ab	314	SRR14758998	14408	C	T	0,999559	2021-04-04	United States
ORF1ab_1262_L	ORF1ab	1262	SRR14758998	17252	G	T	0,621241	2021-04-04	United States
ORF1ab_1320_L	ORF1ab	1320	SRR14758998	17425	G	T	0,0505458	2021-04-04	United States
ORF1ab_1975_S	ORF1ab	1975	SRR14758998	19390	C	T	1	2021-04-04	United States
S_68_NA	S	68	SRR14758998	21764	A	-TACATG	0,9859	2021-04-04	United States
S_143_NA	S	143	SRR14758998	21990	T	-TTA	0,992849	2021-04-04	United States
S_501_Y	S	501	SRR14758998	23063	A	T	0,999502	2021-04-04	United States
S_570_D	S	570	SRR14758998	23271	C	A	0,99963	2021-04-04	United States
S_614_G	S	614	SRR14758998	23403	A	G	0,999805	2021-04-04	United States
S_681_H	S	681	SRR14758998	23604	C	A	0,99815	2021-04-04	United States
S_716_I	S	716	SRR14758998	23709	C	T	0,999783	2021-04-04	United States
S_982_A	S	982	SRR14758998	24506	T	G	0,999781	2021-04-04	United States
S_1118_H	S	1118	SRR14758998	24914	G	C	0,999809	2021-04-04	United States
ORF3a_40_L	ORF3a	40	SRR14758998	25511	C	T	0,998797	2021-04-04	United States
ORF8_27_*	ORF8	27	SRR14758998	27972	C	T	0,998478	2021-04-04	United States
ORF8_52_I	ORF8	52	SRR14758998	28048	G	T	1	2021-04-04	United States
ORF8_68_*	ORF8	68	SRR14758998	28095	A	T	0,985477	2021-04-04	United States
ORF8_73_C	ORF8	73	SRR14758998	28111	A	G	0,999626	2021-04-04	United States
N_3_H	N	3	SRR14758998	28280	G	C	0,999799	2021-04-04	United States
N_3_V	N	3	SRR14758998	28281	A	T	0,999178	2021-04-04	United States
N_3_E	N	3	SRR14758998	28282	T	A	0,9995	2021-04-04	United States
N_203_K	N	203	SRR14758998	28881	G	A	0,998678	2021-04-04	United States
N_204_R	N	204	SRR14758998	28883	G	C	0,999571	2021-04-04	United States
N_235_F	N	235	SRR14758998	28977	C	T	1	2021-04-04	United States
ORF1ab_265_I	ORF1ab	265	SRR14759000	1059	C	T	0,999731	2021-04-12	United States
ORF1ab_628_F	ORF1ab	628	SRR14759000	2147	C	T	0,999081	2021-04-12	United States
ORF1ab_2087_I	ORF1ab	2087	SRR14759000	6525	C	T	0,999419	2021-04-12	United States
ORF1ab_3162_E	ORF1ab	3162	SRR14759000	9749	A	G	0,999742	2021-04-12	United States
ORF1ab_3201_P	ORF1ab	3201	SRR14759000	9867	T	C	0,999725	2021-04-12	United States
ORF1ab_3209_V	ORF1ab	3209	SRR14759000	9891	C	T	0,999659	2021-04-12	United States
ORF1ab_3359_S	ORF1ab	3359	SRR14759000	10340	C	T	0,999644	2021-04-12	United States
ORF1ab_3674_NA	ORF1ab	3674	SRR14759000	11287	G	-TCTGGTTTT	0,994913	2021-04-12	United States
ORF1ab_3847_I	ORF1ab	3847	SRR14759000	11804	G	A	0,999175	2021-04-12	United States
ORF1ab_314_L	ORF1ab	314	SRR14759000	14408	C	T	0,999677	2021-04-12	United States
S_157_S	S	157	SRR14759000	22032	T	C	0,999672	2021-04-12	United States
S_452_R	S	452	SRR14759000	22917	T	G	0,99948	2021-04-12	United States
S_614_G	S	614	SRR14759000	23403	A	G	0,999694	2021-04-12	United States
S_791_I	S	791	SRR14759000	23934	C	T	0,999297	2021-04-12	United States
S_859_N	S	859	SRR14759000	24138	C	A	0,999872	2021-04-12	United States
S_950_H	S	950	SRR14759000	24410	G	C	0,999338	2021-04-12	United States
ORF3a_42_L	ORF3a	42	SRR14759000	25517	C	T	0,998103	2021-04-12	United States
ORF3a_57_H	ORF3a	57	SRR14759000	25563	G	T	0,999056	2021-04-12	United States
ORF8_11_I	ORF8	11	SRR14759000	27925	C	T	1	2021-04-12	United States
ORF8_51_S	ORF8	51	SRR14759000	28044	G	T	1	2021-04-12	United States
ORF8_101_C	ORF8	101	SRR14759000	28194	C	T	0,999688	2021-04-12	United States
N_30_R	N	30	SRR14759000	28361	G	C	0,244537	2021-04-12	United States
N_205_I	N	205	SRR14759000	28887	C	T	0,998819	2021-04-12	United States
N_234_I	N	234	SRR14759000	28975	G	A	1	2021-04-12	United States
ORF1ab_1001_I	ORF1ab	1001	SRR14759001	3267	C	T	0,999629	2021-04-15	United States
ORF1ab_1708_D	ORF1ab	1708	SRR14759001	5388	C	A	0,999822	2021-04-15	United States
ORF1ab_1903_N	ORF1ab	1903	SRR14759001	5972	G	A	0,999862	2021-04-15	United States
ORF1ab_2230_T	ORF1ab	2230	SRR14759001	6954	T	C	1	2021-04-15	United States
ORF1ab_3674_NA	ORF1ab	3674	SRR14759001	11287	G	-TCTGGTTTT	0,992997	2021-04-15	United States
ORF1ab_3940_I	ORF1ab	3940	SRR14759001	12084	C	T	0,99963	2021-04-15	United States
ORF1ab_218_L	ORF1ab	218	SRR14759001	14120	C	T	0,999665	2021-04-15	United States
ORF1ab_314_L	ORF1ab	314	SRR14759001	14408	C	T	0,999679	2021-04-15	United States
ORF1ab_1975_S	ORF1ab	1975	SRR14759001	19390	C	T	1	2021-04-15	United States
S_68_NA	S	68	SRR14759001	21764	A	-TACATG	0,988106	2021-04-15	United States
S_143_NA	S	143	SRR14759001	21990	T	-TTA	0,996307	2021-04-15	United States
S_501_Y	S	501	SRR14759001	23063	A	T	0,999643	2021-04-15	United States
S_570_D	S	570	SRR14759001	23271	C	A	0,999875	2021-04-15	United States
S_614_G	S	614	SRR14759001	23403	A	G	0,999772	2021-04-15	United States
S_681_H	S	681	SRR14759001	23604	C	A	0,999375	2021-04-15	United States
S_684_P	S	684	SRR14759001	23612	G	C	0,999495	2021-04-15	United States
S_716_I	S	716	SRR14759001	23709	C	T	0,999828	2021-04-15	United States
S_982_A	S	982	SRR14759001	24506	T	G	0,999819	2021-04-15	United States
S_1118_H	S	1118	SRR14759001	24914	G	C	0,999859	2021-04-15	United States
ORF3a_134_H	ORF3a	134	SRR14759001	25793	G	A	0,999879	2021-04-15	United States
ORF8_27_*	ORF8	27	SRR14759001	27972	C	T	0,99977	2021-04-15	United States
ORF8_52_I	ORF8	52	SRR14759001	28048	G	T	0,999399	2021-04-15	United States
ORF8_68_*	ORF8	68	SRR14759001	28095	A	T	0,989736	2021-04-15	United States
ORF8_73_C	ORF8	73	SRR14759001	28111	A	G	0,99966	2021-04-15	United States
N_3_H	N	3	SRR14759001	28280	G	C	0,999684	2021-04-15	United States
N_3_V	N	3	SRR14759001	28281	A	T	0,999741	2021-04-15	United States
N_3_E	N	3	SRR14759001	28282	T	A	0,999426	2021-04-15	United States
N_203_K	N	203	SRR14759001	28881	G	A	0,999791	2021-04-15	United States
N_204_R	N	204	SRR14759001	28883	G	C	1	2021-04-15	United States
N_235_F	N	235	SRR14759001	28977	C	T	1	2021-04-15	United States
ORF1ab_1001_I	ORF1ab	1001	SRR14759003	3267	C	T	0,99979	2021-04-04	United States
ORF1ab_1708_D	ORF1ab	1708	SRR14759003	5388	C	A	0,99989	2021-04-04	United States
ORF1ab_3603_NA	ORF1ab	3603	SRR14759003	11074	C	-T	0,0549085	2021-04-04	United States
ORF1ab_3674_NA	ORF1ab	3674	SRR14759003	11287	G	-TCTGGTTTT	0,993185	2021-04-04	United States
ORF1ab_4087_I	ORF1ab	4087	SRR14759003	12525	C	T	0,999771	2021-04-04	United States
ORF1ab_218_L	ORF1ab	218	SRR14759003	14120	C	T	0,999316	2021-04-04	United States
ORF1ab_314_L	ORF1ab	314	SRR14759003	14408	C	T	0,999766	2021-04-04	United States
S_68_NA	S	68	SRR14759003	21764	A	-TACATG	0,976495	2021-04-04	United States
S_143_NA	S	143	SRR14759003	21990	T	-TTA	0,99616	2021-04-04	United States
S_501_Y	S	501	SRR14759003	23063	A	T	0,999245	2021-04-04	United States
S_570_D	S	570	SRR14759003	23271	C	A	0,999838	2021-04-04	United States
S_614_G	S	614	SRR14759003	23403	A	G	0,999896	2021-04-04	United States
S_681_H	S	681	SRR14759003	23604	C	A	0,996644	2021-04-04	United States
S_716_I	S	716	SRR14759003	23709	C	T	1	2021-04-04	United States
S_982_A	S	982	SRR14759003	24506	T	G	0,999703	2021-04-04	United States
S_1118_H	S	1118	SRR14759003	24914	G	C	0,999769	2021-04-04	United States
ORF3a_57_K	ORF3a	57	SRR14759003	25561	C	A	0,999677	2021-04-04	United States
ORF8_27_*	ORF8	27	SRR14759003	27972	C	T	1	2021-04-04	United States
ORF8_52_I	ORF8	52	SRR14759003	28048	G	T	1	2021-04-04	United States
ORF8_68_*	ORF8	68	SRR14759003	28095	A	T	0,984467	2021-04-04	United States
ORF8_73_C	ORF8	73	SRR14759003	28111	A	G	0,999742	2021-04-04	United States
N_3_H	N	3	SRR14759003	28280	G	C	0,99981	2021-04-04	United States
N_3_V	N	3	SRR14759003	28281	A	T	0,999772	2021-04-04	United States
N_3_E	N	3	SRR14759003	28282	T	A	0,999509	2021-04-04	United States
N_203_K	N	203	SRR14759003	28881	G	A	1	2021-04-04	United States
N_204_R	N	204	SRR14759003	28883	G	C	1	2021-04-04	United States
N_235_F	N	235	SRR14759003	28977	C	T	0,999225	2021-04-04	United States
ORF1ab_265_I	ORF1ab	265	SRR14759004	1059	C	T	0,999775	2021-04-11	United States
ORF1ab_4205_V	ORF1ab	4205	SRR14759004	12878	A	G	0,999602	2021-04-11	United States
ORF1ab_314_L	ORF1ab	314	SRR14759004	14408	C	T	0,999554	2021-04-11	United States
ORF1ab_1183_Y	ORF1ab	1183	SRR14759004	17014	G	T	0,99646	2021-04-11	United States
S_13_I	S	13	SRR14759004	21600	G	T	1	2021-04-11	United States
S_152_C	S	152	SRR14759004	22018	G	T	0,999327	2021-04-11	United States
S_452_R	S	452	SRR14759004	22917	T	G	0,999645	2021-04-11	United States
S_614_G	S	614	SRR14759004	23403	A	G	0,999706	2021-04-11	United States
ORF3a_57_H	ORF3a	57	SRR14759004	25563	G	T	0,999356	2021-04-11	United States
ORF8_100_L	ORF8	100	SRR14759004	28191	G	T	0,999724	2021-04-11	United States
N_205_I	N	205	SRR14759004	28887	C	T	0,998936	2021-04-11	United States
N_234_I	N	234	SRR14759004	28975	G	T	0,99978	2021-04-11	United States
ORF1ab_1001_I	ORF1ab	1001	SRR14759005	3267	C	T	0,992387	2021-04-16	United States
ORF1ab_1708_D	ORF1ab	1708	SRR14759005	5388	C	A	0,998226	2021-04-16	United States
ORF1ab_2230_T	ORF1ab	2230	SRR14759005	6954	T	C	0,987578	2021-04-16	United States
ORF1ab_3603_NA	ORF1ab	3603	SRR14759005	11074	C	-T	0,0514891	2021-04-16	United States
ORF1ab_3674_NA	ORF1ab	3674	SRR14759005	11287	G	-TCTGGTTTT	0,993046	2021-04-16	United States
ORF1ab_218_L	ORF1ab	218	SRR14759005	14120	C	T	0,993851	2021-04-16	United States
ORF1ab_314_L	ORF1ab	314	SRR14759005	14408	C	T	0,999727	2021-04-16	United States
ORF1ab_754_L	ORF1ab	754	SRR14759005	15727	G	C	0,951496	2021-04-16	United States
ORF1ab_976_S	ORF1ab	976	SRR14759005	16393	C	T	0,963503	2021-04-16	United States
ORF1ab_1975_S	ORF1ab	1975	SRR14759005	19390	C	T	0,952775	2021-04-16	United States
S_68_NA	S	68	SRR14759005	21764	A	-TACATG	0,984823	2021-04-16	United States
S_143_NA	S	143	SRR14759005	21990	T	-TTA	0,990806	2021-04-16	United States
S_501_Y	S	501	SRR14759005	23063	A	T	0,988166	2021-04-16	United States
S_570_D	S	570	SRR14759005	23271	C	A	0,98869	2021-04-16	United States
S_614_G	S	614	SRR14759005	23403	A	G	0,999804	2021-04-16	United States
S_681_H	S	681	SRR14759005	23604	C	A	0,991889	2021-04-16	United States
S_716_I	S	716	SRR14759005	23709	C	T	0,992827	2021-04-16	United States
S_812_S	S	812	SRR14759005	23996	C	T	0,955151	2021-04-16	United States
S_982_A	S	982	SRR14759005	24506	T	G	0,990187	2021-04-16	United States
S_1118_H	S	1118	SRR14759005	24914	G	C	0,989971	2021-04-16	United States
ORF8_27_*	ORF8	27	SRR14759005	27972	C	T	0,993165	2021-04-16	United States
ORF8_52_I	ORF8	52	SRR14759005	28048	G	T	0,994384	2021-04-16	United States
ORF8_68_*	ORF8	68	SRR14759005	28095	A	T	0,980095	2021-04-16	United States
ORF8_73_C	ORF8	73	SRR14759005	28111	A	G	0,982909	2021-04-16	United States
N_3_H	N	3	SRR14759005	28280	G	C	0,986787	2021-04-16	United States
N_3_V	N	3	SRR14759005	28281	A	T	0,986605	2021-04-16	United States
N_3_E	N	3	SRR14759005	28282	T	A	0,986704	2021-04-16	United States
N_203_K	N	203	SRR14759005	28881	G	A	0,993787	2021-04-16	United States
N_204_R	N	204	SRR14759005	28883	G	C	0,995314	2021-04-16	United States
N_235_F	N	235	SRR14759005	28977	C	T	0,994025	2021-04-16	United States
ORF1ab_265_I	ORF1ab	265	SRR14759009	1059	C	T	0,99835	2021-04-10	United States
ORF1ab_1022_I	ORF1ab	1022	SRR14759009	3330	C	T	0,997426	2021-04-10	United States
ORF1ab_1155_C	ORF1ab	1155	SRR14759009	3728	G	T	0,997972	2021-04-10	United States
ORF1ab_2030_L	ORF1ab	2030	SRR14759009	6354	C	T	0,999648	2021-04-10	United States
ORF1ab_2122_F	ORF1ab	2122	SRR14759009	6629	C	T	0,999143	2021-04-10	United States
ORF1ab_3353_R	ORF1ab	3353	SRR14759009	10323	A	G	0,997264	2021-04-10	United States
ORF1ab_3674_NA	ORF1ab	3674	SRR14759009	11287	G	-TCTGGTTTT	0,995375	2021-04-10	United States
ORF1ab_4355_I	ORF1ab	4355	SRR14759009	13329	C	T	0,997909	2021-04-10	United States
ORF1ab_314_L	ORF1ab	314	SRR14759009	14408	C	T	0,99975	2021-04-10	United States
ORF1ab_1960_S	ORF1ab	1960	SRR14759009	19346	T	C	0,248532	2021-04-10	United States
S_18_F	S	18	SRR14759009	21614	C	T	1	2021-04-10	United States
S_80_A	S	80	SRR14759009	21801	A	C	1	2021-04-10	United States
S_215_G	S	215	SRR14759009	22206	A	G	0,999853	2021-04-10	United States
S_240_NA	S	240	SRR14759009	22280	A	-CTTTACTTG	0,994526	2021-04-10	United States
S_417_N	S	417	SRR14759009	22813	G	T	0,998252	2021-04-10	United States
S_614_G	S	614	SRR14759009	23403	A	G	0,999836	2021-04-10	United States
S_701_V	S	701	SRR14759009	23664	C	T	1	2021-04-10	United States
ORF3a_57_H	ORF3a	57	SRR14759009	25563	G	T	0,997309	2021-04-10	United States
ORF3a_171_L	ORF3a	171	SRR14759009	25904	C	T	0,998488	2021-04-10	United States
E_71_L	E	71	SRR14759009	26456	C	T	1	2021-04-10	United States
M_40_S	M	40	SRR14759009	26640	G	T	0,207411	2021-04-10	United States
M_87_F	M	87	SRR14759009	26781	C	T	0,423391	2021-04-10	United States
ORF8_121_L	ORF8	121	SRR14759009	28254	A	C	0,996313	2021-04-10	United States
N_205_I	N	205	SRR14759009	28887	C	T	0,996101	2021-04-10	United States
ORF1ab_265_I	ORF1ab	265	SRR14759011	1059	C	T	0,999711	2021-04-12	United States
ORF1ab_618_C	ORF1ab	618	SRR14759011	2117	G	T	0,998987	2021-04-12	United States
ORF1ab_1577_V	ORF1ab	1577	SRR14759011	4994	A	G	0,996063	2021-04-12	United States
ORF1ab_3162_E	ORF1ab	3162	SRR14759011	9749	A	G	0,999841	2021-04-12	United States
ORF1ab_3201_P	ORF1ab	3201	SRR14759011	9867	T	C	0,999536	2021-04-12	United States
ORF1ab_3209_V	ORF1ab	3209	SRR14759011	9891	C	T	0,999671	2021-04-12	United States
ORF1ab_3674_NA	ORF1ab	3674	SRR14759011	11287	G	-TCTGGTTTT	0,964377	2021-04-12	United States
ORF1ab_3847_I	ORF1ab	3847	SRR14759011	11804	G	A	1	2021-04-12	United States
ORF1ab_3922_R	ORF1ab	3922	SRR14759011	12030	A	G	0,999495	2021-04-12	United States
ORF1ab_314_L	ORF1ab	314	SRR14759011	14408	C	T	0,999555	2021-04-12	United States
ORF1ab_2143_D	ORF1ab	2143	SRR14759011	19895	C	A	0,0583942	2021-04-12	United States
S_157_S	S	157	SRR14759011	22032	T	C	0,99977	2021-04-12	United States
S_452_R	S	452	SRR14759011	22917	T	G	0,998734	2021-04-12	United States
S_614_G	S	614	SRR14759011	23403	A	G	0,999556	2021-04-12	United States
S_859_N	S	859	SRR14759011	24138	C	A	0,99995	2021-04-12	United States
S_950_H	S	950	SRR14759011	24410	G	C	0,999828	2021-04-12	United States
ORF3a_42_L	ORF3a	42	SRR14759011	25517	C	T	0,997954	2021-04-12	United States
ORF3a_57_H	ORF3a	57	SRR14759011	25563	G	T	0,999284	2021-04-12	United States
ORF3a_104_L	ORF3a	104	SRR14759011	25703	C	T	1	2021-04-12	United States
ORF8_11_I	ORF8	11	SRR14759011	27925	C	T	1	2021-04-12	United States
ORF8_51_S	ORF8	51	SRR14759011	28044	G	T	1	2021-04-12	United States
N_205_I	N	205	SRR14759011	28887	C	T	0,999178	2021-04-12	United States
N_234_I	N	234	SRR14759011	28975	G	A	0,999558	2021-04-12	United States
ORF1ab_1001_I	ORF1ab	1001	SRR14759012	3267	C	T	0,999801	2021-04-16	United States
ORF1ab_1708_D	ORF1ab	1708	SRR14759012	5388	C	A	0,999728	2021-04-16	United States
ORF1ab_3603_NA	ORF1ab	3603	SRR14759012	11074	C	-T	0,0532422	2021-04-16	United States
ORF1ab_3674_NA	ORF1ab	3674	SRR14759012	11287	G	-TCTGGTTTT	0,993188	2021-04-16	United States
ORF1ab_218_L	ORF1ab	218	SRR14759012	14120	C	T	0,99919	2021-04-16	United States
ORF1ab_314_L	ORF1ab	314	SRR14759012	14408	C	T	0,999343	2021-04-16	United States
ORF1ab_976_S	ORF1ab	976	SRR14759012	16393	C	T	0,999722	2021-04-16	United States
ORF1ab_1975_S	ORF1ab	1975	SRR14759012	19390	C	T	1	2021-04-16	United States
S_68_NA	S	68	SRR14759012	21764	A	-TACATG	0,987426	2021-04-16	United States
S_143_NA	S	143	SRR14759012	21990	T	-TTA	0,99567	2021-04-16	United States
S_501_Y	S	501	SRR14759012	23063	A	T	0,999146	2021-04-16	United States
S_570_D	S	570	SRR14759012	23271	C	A	0,999606	2021-04-16	United States
S_614_G	S	614	SRR14759012	23403	A	G	0,999704	2021-04-16	United States
S_681_H	S	681	SRR14759012	23604	C	A	0,997643	2021-04-16	United States
S_716_I	S	716	SRR14759012	23709	C	T	0,999482	2021-04-16	United States
S_982_A	S	982	SRR14759012	24506	T	G	0,999729	2021-04-16	United States
S_1118_H	S	1118	SRR14759012	24914	G	C	0,999338	2021-04-16	United States
ORF8_27_*	ORF8	27	SRR14759012	27972	C	T	0,999341	2021-04-16	United States
ORF8_52_I	ORF8	52	SRR14759012	28048	G	T	0,99923	2021-04-16	United States
ORF8_68_*	ORF8	68	SRR14759012	28095	A	T	0,946278	2021-04-16	United States
ORF8_73_C	ORF8	73	SRR14759012	28111	A	G	0,999863	2021-04-16	United States
N_3_H	N	3	SRR14759012	28280	G	C	0,999742	2021-04-16	United States
N_3_V	N	3	SRR14759012	28281	A	T	0,999561	2021-04-16	United States
N_3_E	N	3	SRR14759012	28282	T	A	0,999459	2021-04-16	United States
N_203_G	N	203	SRR14759012	28880	A	G	0,997844	2021-04-16	United States
N_203_K	N	203	SRR14759012	28881	G	A	1	2021-04-16	United States
N_204_R	N	204	SRR14759012	28883	G	C	0,997842	2021-04-16	United States
N_235_F	N	235	SRR14759012	28977	C	T	1	2021-04-16	United States
ORF1ab_24_C	ORF1ab	24	SRR14759014	335	C	T	0,246944	2021-04-16	United States
ORF1ab_105_S	ORF1ab	105	SRR14759014	578	G	A	0,999432	2021-04-16	United States
ORF1ab_265_I	ORF1ab	265	SRR14759014	1059	C	T	0,999712	2021-04-16	United States
ORF1ab_1679_S	ORF1ab	1679	SRR14759014	5300	G	T	0,999754	2021-04-16	United States
ORF1ab_3162_E	ORF1ab	3162	SRR14759014	9749	A	G	0,998593	2021-04-16	United States
ORF1ab_3201_P	ORF1ab	3201	SRR14759014	9867	T	C	0,999621	2021-04-16	United States
ORF1ab_3209_V	ORF1ab	3209	SRR14759014	9891	C	T	0,999936	2021-04-16	United States
ORF1ab_3674_NA	ORF1ab	3674	SRR14759014	11287	G	-TCTGGTTTT	0,988691	2021-04-16	United States
ORF1ab_3847_I	ORF1ab	3847	SRR14759014	11804	G	A	1	2021-04-16	United States
ORF1ab_314_L	ORF1ab	314	SRR14759014	14408	C	T	0,999535	2021-04-16	United States
ORF1ab_839_L	ORF1ab	839	SRR14759014	15982	G	T	0,999595	2021-04-16	United States
ORF1ab_2040_I	ORF1ab	2040	SRR14759014	19586	C	T	1	2021-04-16	United States
S_155_R	S	155	SRR14759014	22025	A	C	0,999658	2021-04-16	United States
S_157_S	S	157	SRR14759014	22032	T	C	0,999761	2021-04-16	United States
S_452_R	S	452	SRR14759014	22917	T	G	0,999685	2021-04-16	United States
S_614_G	S	614	SRR14759014	23403	A	G	0,999631	2021-04-16	United States
S_859_N	S	859	SRR14759014	24138	C	A	0,999778	2021-04-16	United States
S_950_H	S	950	SRR14759014	24410	G	C	0,999857	2021-04-16	United States
ORF3a_42_L	ORF3a	42	SRR14759014	25517	C	T	0,99588	2021-04-16	United States
ORF3a_57_H	ORF3a	57	SRR14759014	25563	G	T	0,998983	2021-04-16	United States
ORF3a_104_L	ORF3a	104	SRR14759014	25703	C	T	0,989886	2021-04-16	United States
ORF8_11_I	ORF8	11	SRR14759014	27925	C	T	1	2021-04-16	United States
ORF8_51_S	ORF8	51	SRR14759014	28044	G	T	1	2021-04-16	United States
N_205_I	N	205	SRR14759014	28887	C	T	0,99509	2021-04-16	United States
N_234_I	N	234	SRR14759014	28975	G	A	0,998353	2021-04-16	United States
ORF1ab_1001_I	ORF1ab	1001	SRR14759016	3267	C	T	0,999555	2021-04-06	United States
ORF1ab_1708_D	ORF1ab	1708	SRR14759016	5388	C	A	0,99969	2021-04-06	United States
ORF1ab_3143_V	ORF1ab	3143	SRR14759016	9693	C	T	0,999423	2021-04-06	United States
ORF1ab_3674_NA	ORF1ab	3674	SRR14759016	11287	G	-TCTGGTTTT	0,994085	2021-04-06	United States
ORF1ab_314_L	ORF1ab	314	SRR14759016	14408	C	T	0,99974	2021-04-06	United States
ORF1ab_1967_S	ORF1ab	1967	SRR14759016	19366	C	T	0,443548	2021-04-06	United States
S_68_NA	S	68	SRR14759016	21764	A	-TACATG	0,982143	2021-04-06	United States
S_143_NA	S	143	SRR14759016	21990	T	-TTA	0,988839	2021-04-06	United States
S_494_P	S	494	SRR14759016	23042	T	C	0,9995	2021-04-06	United States
S_501_Y	S	501	SRR14759016	23063	A	T	0,999251	2021-04-06	United States
S_570_D	S	570	SRR14759016	23271	C	A	0,999845	2021-04-06	United States
S_614_G	S	614	SRR14759016	23403	A	G	0,999705	2021-04-06	United States
S_681_H	S	681	SRR14759016	23604	C	A	0,994439	2021-04-06	United States
S_716_I	S	716	SRR14759016	23709	C	T	1	2021-04-06	United States
S_982_A	S	982	SRR14759016	24506	T	G	0,999668	2021-04-06	United States
S_1118_H	S	1118	SRR14759016	24914	G	C	0,999836	2021-04-06	United States
S_1219_V	S	1219	SRR14759016	25218	G	T	0,996949	2021-04-06	United States
ORF3a_54_V	ORF3a	54	SRR14759016	25553	C	T	0,999853	2021-04-06	United States
ORF8_27_*	ORF8	27	SRR14759016	27972	C	T	1	2021-04-06	United States
ORF8_52_I	ORF8	52	SRR14759016	28048	G	T	1	2021-04-06	United States
ORF8_68_*	ORF8	68	SRR14759016	28095	A	T	0,899497	2021-04-06	United States
ORF8_73_C	ORF8	73	SRR14759016	28111	A	G	0,999665	2021-04-06	United States
N_3_H	N	3	SRR14759016	28280	G	C	0,999851	2021-04-06	United States
N_3_V	N	3	SRR14759016	28281	A	T	0,999721	2021-04-06	United States
N_3_E	N	3	SRR14759016	28282	T	A	0,999667	2021-04-06	United States
N_203_K	N	203	SRR14759016	28881	G	A	0,997608	2021-04-06	United States
N_204_R	N	204	SRR14759016	28883	G	C	0,999664	2021-04-06	United States
N_235_F	N	235	SRR14759016	28977	C	T	0,999658	2021-04-06	United States
ORF1ab_541_V	ORF1ab	541	SRR14759017	1887	C	T	0,997618	2021-04-10	United States
ORF1ab_2007_I	ORF1ab	2007	SRR14759017	6285	C	T	0,999739	2021-04-10	United States
ORF1ab_2589_R	ORF1ab	2589	SRR14759017	8031	A	G	1	2021-04-10	United States
ORF1ab_3090_I	ORF1ab	3090	SRR14759017	9534	C	T	0,999751	2021-04-10	United States
ORF1ab_3504_L	ORF1ab	3504	SRR14759017	10776	C	T	0,999798	2021-04-10	United States
ORF1ab_3603_NA	ORF1ab	3603	SRR14759017	11074	C	-T	0,0568571	2021-04-10	United States
ORF1ab_3674_NA	ORF1ab	3674	SRR14759017	11287	G	-TCTGGTTTT	0,996031	2021-04-10	United States
ORF1ab_314_S	ORF1ab	314	SRR14759017	14407	C	T	0,999412	2021-04-10	United States
ORF1ab_314_L	ORF1ab	314	SRR14759017	14408	C	T	0,999555	2021-04-10	United States
ORF1ab_1852_F	ORF1ab	1852	SRR14759017	19021	G	T	0,999737	2021-04-10	United States
S_52_R	S	52	SRR14759017	21717	A	G	0,99974	2021-04-10	United States
S_68_NA	S	68	SRR14759017	21764	A	-TACATG	0,989333	2021-04-10	United States
S_143_NA	S	143	SRR14759017	21990	T	-TTA	0,994697	2021-04-10	United States
S_484_K	S	484	SRR14759017	23012	G	A	0,999471	2021-04-10	United States
S_614_G	S	614	SRR14759017	23403	A	G	0,999651	2021-04-10	United States
S_677_H	S	677	SRR14759017	23593	G	C	0,999892	2021-04-10	United States
S_888_L	S	888	SRR14759017	24224	T	C	0,999732	2021-04-10	United States
E_21_F	E	21	SRR14759017	26305	C	T	0,999077	2021-04-10	United States
M_82_T	M	82	SRR14759017	26767	T	C	0,999677	2021-04-10	United States
ORF6_1_NA	ORF6	1	SRR14759017	27204	G	-TTT	0,998032	2021-04-10	United States
N_2_NA	N	2	SRR14759017	28277	T	-CTG	0,993387	2021-04-10	United States
N_12_G	N	12	SRR14759017	28308	C	G	0,999666	2021-04-10	United States
N_205_I	N	205	SRR14759017	28887	C	T	0,995984	2021-04-10	United States
ORF1ab_669_N	ORF1ab	669	SRR14759024	2272	G	T	1	2021-04-16	United States
ORF1ab_1001_I	ORF1ab	1001	SRR14759024	3267	C	T	0,999728	2021-04-16	United States
ORF1ab_1708_D	ORF1ab	1708	SRR14759024	5388	C	A	0,999686	2021-04-16	United States
ORF1ab_1921_L	ORF1ab	1921	SRR14759024	6027	C	T	0,999198	2021-04-16	United States
ORF1ab_2854_V	ORF1ab	2854	SRR14759024	8825	A	G	0,0962936	2021-04-16	United States
ORF1ab_3603_NA	ORF1ab	3603	SRR14759024	11074	C	-T	0,0665599	2021-04-16	United States
ORF1ab_3674_NA	ORF1ab	3674	SRR14759024	11287	G	-TCTGGTTTT	0,991817	2021-04-16	United States
ORF1ab_4249_I	ORF1ab	4249	SRR14759024	13011	C	T	0,999464	2021-04-16	United States
ORF1ab_314_L	ORF1ab	314	SRR14759024	14408	C	T	0,999472	2021-04-16	United States
S_5_F	S	5	SRR14759024	21575	C	T	0,146214	2021-04-16	United States
S_68_NA	S	68	SRR14759024	21764	A	-TACATG	0,969675	2021-04-16	United States
S_143_NA	S	143	SRR14759024	21990	T	-TTA	0,991732	2021-04-16	United States
S_501_Y	S	501	SRR14759024	23063	A	T	0,998893	2021-04-16	United States
S_570_D	S	570	SRR14759024	23271	C	A	0,999669	2021-04-16	United States
S_614_G	S	614	SRR14759024	23403	A	G	0,99961	2021-04-16	United States
S_681_H	S	681	SRR14759024	23604	C	A	0,998483	2021-04-16	United States
S_716_I	S	716	SRR14759024	23709	C	T	0,999643	2021-04-16	United States
S_982_A	S	982	SRR14759024	24506	T	G	0,999557	2021-04-16	United States
S_1118_H	S	1118	SRR14759024	24914	G	C	0,999781	2021-04-16	United States
ORF3a_110_S	ORF3a	110	SRR14759024	25720	G	T	0,999015	2021-04-16	United States
ORF8_27_*	ORF8	27	SRR14759024	27972	C	T	0,998629	2021-04-16	United States
ORF8_52_I	ORF8	52	SRR14759024	28048	G	T	1	2021-04-16	United States
ORF8_73_C	ORF8	73	SRR14759024	28111	A	G	0,998103	2021-04-16	United States
N_1_L	N	1	SRR14759024	28274	A	T	0,245856	2021-04-16	United States
N_3_H	N	3	SRR14759024	28280	G	C	0,999694	2021-04-16	United States
N_3_V	N	3	SRR14759024	28281	A	T	0,999529	2021-04-16	United States
N_3_E	N	3	SRR14759024	28282	T	A	0,999495	2021-04-16	United States
N_203_K	N	203	SRR14759024	28881	G	A	0,998257	2021-04-16	United States
N_204_R	N	204	SRR14759024	28883	G	C	0,999786	2021-04-16	United States
N_235_F	N	235	SRR14759024	28977	C	T	0,999439	2021-04-16	United States
N_300_Y	N	300	SRR14759024	29171	C	T	0,997857	2021-04-16	United States
ORF1ab_1001_I	ORF1ab	1001	SRR14759025	3267	C	T	0,999783	2021-04-09	United States
ORF1ab_1220_L	ORF1ab	1220	SRR14759025	3924	C	T	0,99965	2021-04-09	United States
ORF1ab_1708_D	ORF1ab	1708	SRR14759025	5388	C	A	0,999677	2021-04-09	United States
ORF1ab_2230_T	ORF1ab	2230	SRR14759025	6954	T	C	1	2021-04-09	United States
ORF1ab_3603_NA	ORF1ab	3603	SRR14759025	11074	C	-T	0,0550959	2021-04-09	United States
ORF1ab_3674_NA	ORF1ab	3674	SRR14759025	11287	G	-TCTGGTTTT	0,99654	2021-04-09	United States
ORF1ab_3940_I	ORF1ab	3940	SRR14759025	12084	C	T	0,999323	2021-04-09	United States
ORF1ab_218_L	ORF1ab	218	SRR14759025	14120	C	T	0,998987	2021-04-09	United States
ORF1ab_314_L	ORF1ab	314	SRR14759025	14408	C	T	0,999508	2021-04-09	United States
ORF1ab_1975_S	ORF1ab	1975	SRR14759025	19390	C	T	1	2021-04-09	United States
S_68_NA	S	68	SRR14759025	21764	A	-TACATG	0,98539	2021-04-09	United States
S_143_NA	S	143	SRR14759025	21990	T	-TTA	0,9946	2021-04-09	United States
S_501_Y	S	501	SRR14759025	23063	A	T	0,999337	2021-04-09	United States
S_570_D	S	570	SRR14759025	23271	C	A	0,999529	2021-04-09	United States
S_614_G	S	614	SRR14759025	23403	A	G	0,999747	2021-04-09	United States
S_681_H	S	681	SRR14759025	23604	C	A	0,998313	2021-04-09	United States
S_716_I	S	716	SRR14759025	23709	C	T	0,999854	2021-04-09	United States
S_982_A	S	982	SRR14759025	24506	T	G	0,999806	2021-04-09	United States
S_1118_H	S	1118	SRR14759025	24914	G	C	0,999761	2021-04-09	United States
ORF8_27_*	ORF8	27	SRR14759025	27972	C	T	0,998954	2021-04-09	United States
ORF8_52_I	ORF8	52	SRR14759025	28048	G	T	0,999616	2021-04-09	United States
ORF8_68_*	ORF8	68	SRR14759025	28095	A	T	0,947115	2021-04-09	United States
ORF8_73_C	ORF8	73	SRR14759025	28111	A	G	0,999627	2021-04-09	United States
N_3_H	N	3	SRR14759025	28280	G	C	0,999772	2021-04-09	United States
N_3_V	N	3	SRR14759025	28281	A	T	0,999239	2021-04-09	United States
N_3_E	N	3	SRR14759025	28282	T	A	0,999318	2021-04-09	United States
N_203_K	N	203	SRR14759025	28881	G	A	0,997543	2021-04-09	United States
N_204_R	N	204	SRR14759025	28883	G	C	1	2021-04-09	United States
N_235_F	N	235	SRR14759025	28977	C	T	0,99944	2021-04-09	United States
ORF1ab_730_F	ORF1ab	730	SRR14759059	2453	C	T	0,993134	2021-04-16	United States
ORF1ab_1001_I	ORF1ab	1001	SRR14759059	3267	C	T	0,994703	2021-04-16	United States
ORF1ab_1708_D	ORF1ab	1708	SRR14759059	5388	C	A	0,995257	2021-04-16	United States
ORF1ab_3674_NA	ORF1ab	3674	SRR14759059	11287	G	-TCTGGTTTT	0,996505	2021-04-16	United States
ORF1ab_314_L	ORF1ab	314	SRR14759059	14408	C	T	0,999592	2021-04-16	United States
S_68_NA	S	68	SRR14759059	21764	A	-TACATG	0,987109	2021-04-16	United States
S_143_NA	S	143	SRR14759059	21990	T	-TTA	0,997147	2021-04-16	United States
S_501_Y	S	501	SRR14759059	23063	A	T	0,994237	2021-04-16	United States
S_570_D	S	570	SRR14759059	23271	C	A	0,991461	2021-04-16	United States
S_614_G	S	614	SRR14759059	23403	A	G	0,999634	2021-04-16	United States
S_681_H	S	681	SRR14759059	23604	C	A	0,993874	2021-04-16	United States
S_716_I	S	716	SRR14759059	23709	C	T	0,997349	2021-04-16	United States
S_982_A	S	982	SRR14759059	24506	T	G	0,999444	2021-04-16	United States
S_1118_H	S	1118	SRR14759059	24914	G	C	0,994521	2021-04-16	United States
ORF7b_43_V	ORF7b	43	SRR14759059	27883	C	T	0,997838	2021-04-16	United States
ORF8_27_*	ORF8	27	SRR14759059	27972	C	T	0,998291	2021-04-16	United States
ORF8_52_I	ORF8	52	SRR14759059	28048	G	T	0,998699	2021-04-16	United States
ORF8_73_C	ORF8	73	SRR14759059	28111	A	G	0,995928	2021-04-16	United States
N_3_H	N	3	SRR14759059	28280	G	C	0,995404	2021-04-16	United States
N_3_V	N	3	SRR14759059	28281	A	T	0,995229	2021-04-16	United States
N_3_E	N	3	SRR14759059	28282	T	A	0,995196	2021-04-16	United States
N_55_S	N	55	SRR14759059	28436	G	T	0,976653	2021-04-16	United States
N_203_K	N	203	SRR14759059	28881	G	A	0,996713	2021-04-16	United States
N_204_R	N	204	SRR14759059	28883	G	C	0,997627	2021-04-16	United States
N_235_F	N	235	SRR14759059	28977	C	T	0,998183	2021-04-16	United States
ORF1ab_1001_I	ORF1ab	1001	SRR14759060	3267	C	T	0,999792	2021-04-10	United States
ORF1ab_1708_D	ORF1ab	1708	SRR14759060	5388	C	A	0,999915	2021-04-10	United States
ORF1ab_2003_N	ORF1ab	2003	SRR14759060	6272	T	A	0,999553	2021-04-10	United States
ORF1ab_3603_NA	ORF1ab	3603	SRR14759060	11074	C	-T	0,0563603	2021-04-10	United States
ORF1ab_3674_NA	ORF1ab	3674	SRR14759060	11287	G	-TCTGGTTTT	0,987469	2021-04-10	United States
ORF1ab_3950_F	ORF1ab	3950	SRR14759060	12114	C	T	0,191283	2021-04-10	United States
ORF1ab_4197_L	ORF1ab	4197	SRR14759060	12855	C	T	0,393183	2021-04-10	United States
ORF1ab_314_L	ORF1ab	314	SRR14759060	14408	C	T	0,999361	2021-04-10	United States
ORF1ab_794_A	ORF1ab	794	SRR14759060	15847	A	G	0,999602	2021-04-10	United States
S_68_NA	S	68	SRR14759060	21764	A	-TACATG	0,986029	2021-04-10	United States
S_143_NA	S	143	SRR14759060	21990	T	-TTA	0,994685	2021-04-10	United States
S_501_Y	S	501	SRR14759060	23063	A	T	0,999712	2021-04-10	United States
S_570_D	S	570	SRR14759060	23271	C	A	0,99976	2021-04-10	United States
S_614_G	S	614	SRR14759060	23403	A	G	0,999601	2021-04-10	United States
S_681_H	S	681	SRR14759060	23604	C	A	0,999348	2021-04-10	United States
S_716_I	S	716	SRR14759060	23709	C	T	1	2021-04-10	United States
S_982_A	S	982	SRR14759060	24506	T	G	0,99979	2021-04-10	United States
S_1118_H	S	1118	SRR14759060	24914	G	C	0,999329	2021-04-10	United States
ORF8_27_*	ORF8	27	SRR14759060	27972	C	T	0,998881	2021-04-10	United States
ORF8_52_I	ORF8	52	SRR14759060	28048	G	T	1	2021-04-10	United States
ORF8_73_C	ORF8	73	SRR14759060	28111	A	G	0,999639	2021-04-10	United States
N_3_H	N	3	SRR14759060	28280	G	C	0,999515	2021-04-10	United States
N_3_V	N	3	SRR14759060	28281	A	T	0,999548	2021-04-10	United States
N_3_E	N	3	SRR14759060	28282	T	A	0,999453	2021-04-10	United States
N_147_S	N	147	SRR14759060	28712	G	A	0,999391	2021-04-10	United States
N_202_C	N	202	SRR14759060	28877	A	T	1	2021-04-10	United States
N_202_T	N	202	SRR14759060	28878	G	C	1	2021-04-10	United States
N_203_K	N	203	SRR14759060	28881	G	A	0,999256	2021-04-10	United States
N_204_R	N	204	SRR14759060	28883	G	C	1	2021-04-10	United States
N_235_F	N	235	SRR14759060	28977	C	T	0,998524	2021-04-10	United States
ORF1ab_438_A	ORF1ab	438	SRR14759061	1578	T	C	0,994881	2021-04-13	United States
ORF1ab_890_F	ORF1ab	890	SRR14759061	2933	C	T	0,999696	2021-04-13	United States
ORF1ab_2118_D	ORF1ab	2118	SRR14759061	6618	G	A	1	2021-04-13	United States
ORF1ab_2523_T	ORF1ab	2523	SRR14759061	7833	A	C	1	2021-04-13	United States
ORF1ab_314_L	ORF1ab	314	SRR14759061	14408	C	T	0,999567	2021-04-13	United States
ORF1ab_576_V	ORF1ab	576	SRR14759061	15194	C	T	0,99945	2021-04-13	United States
S_614_G	S	614	SRR14759061	23403	A	G	0,999555	2021-04-13	United States
S_681_H	S	681	SRR14759061	23604	C	A	0,997564	2021-04-13	United States
ORF3a_151_I	ORF3a	151	SRR14759061	25844	C	T	0,997416	2021-04-13	United States
M_106_M	M	106	SRR14759061	26839	C	T	0,0891114	2021-04-13	United States
ORF7a_28_I	ORF7a	28	SRR14759061	27476	C	T	0,99971	2021-04-13	United States
N_194_L	N	194	SRR14759061	28854	C	T	1	2021-04-13	United States
N_337_V	N	337	SRR14759061	29282	A	G	0,998679	2021-04-13	United States
ORF1ab_1001_I	ORF1ab	1001	SRR14759063	3267	C	T	0,999797	2021-04-14	United States
ORF1ab_1708_D	ORF1ab	1708	SRR14759063	5388	C	A	0,999657	2021-04-14	United States
ORF1ab_1844_A	ORF1ab	1844	SRR14759063	5795	A	G	0,998677	2021-04-14	United States
ORF1ab_3674_NA	ORF1ab	3674	SRR14759063	11287	G	-TCTGGTTTT	0,99061	2021-04-14	United States
ORF1ab_314_L	ORF1ab	314	SRR14759063	14408	C	T	0,999416	2021-04-14	United States
S_23_R	S	23	SRR14759063	21630	A	G	0,999364	2021-04-14	United States
S_68_NA	S	68	SRR14759063	21764	A	-TACATG	0,979455	2021-04-14	United States
S_79_L	S	79	SRR14759063	21797	T	C	0,998969	2021-04-14	United States
S_143_NA	S	143	SRR14759063	21990	T	-TTA	0,990287	2021-04-14	United States
S_501_Y	S	501	SRR14759063	23063	A	T	0,999051	2021-04-14	United States
S_570_D	S	570	SRR14759063	23271	C	A	0,999518	2021-04-14	United States
S_614_G	S	614	SRR14759063	23403	A	G	0,999655	2021-04-14	United States
S_681_H	S	681	SRR14759063	23604	C	A	0,998044	2021-04-14	United States
S_716_I	S	716	SRR14759063	23709	C	T	0,998631	2021-04-14	United States
S_982_A	S	982	SRR14759063	24506	T	G	0,999661	2021-04-14	United States
S_1118_H	S	1118	SRR14759063	24914	G	C	0,999545	2021-04-14	United States
ORF8_27_*	ORF8	27	SRR14759063	27972	C	T	0,999451	2021-04-14	United States
ORF8_52_I	ORF8	52	SRR14759063	28048	G	T	1	2021-04-14	United States
ORF8_68_*	ORF8	68	SRR14759063	28095	A	T	0,900577	2021-04-14	United States
ORF8_73_C	ORF8	73	SRR14759063	28111	A	G	0,999589	2021-04-14	United States
N_3_H	N	3	SRR14759063	28280	G	C	0,999828	2021-04-14	United States
N_3_V	N	3	SRR14759063	28281	A	T	0,999351	2021-04-14	United States
N_3_E	N	3	SRR14759063	28282	T	A	0,99938	2021-04-14	United States
N_203_K	N	203	SRR14759063	28881	G	A	0,99725	2021-04-14	United States
N_204_R	N	204	SRR14759063	28883	G	C	1	2021-04-14	United States
N_235_F	N	235	SRR14759063	28977	C	T	0,999807	2021-04-14	United States
ORF1ab_1001_I	ORF1ab	1001	SRR14759064	3267	C	T	0,99829	2021-04-11	United States
ORF1ab_1708_D	ORF1ab	1708	SRR14759064	5388	C	A	0,999822	2021-04-11	United States
ORF1ab_2230_T	ORF1ab	2230	SRR14759064	6954	T	C	1	2021-04-11	United States
ORF1ab_2259_I	ORF1ab	2259	SRR14759064	7042	G	T	1	2021-04-11	United States
ORF1ab_3603_NA	ORF1ab	3603	SRR14759064	11074	C	-T	0,0554804	2021-04-11	United States
ORF1ab_3674_NA	ORF1ab	3674	SRR14759064	11287	G	-TCTGGTTTT	0,992073	2021-04-11	United States
ORF1ab_218_L	ORF1ab	218	SRR14759064	14120	C	T	0,999211	2021-04-11	United States
ORF1ab_314_L	ORF1ab	314	SRR14759064	14408	C	T	0,999752	2021-04-11	United States
ORF1ab_1432_V	ORF1ab	1432	SRR14759064	17762	C	T	0,99988	2021-04-11	United States
S_68_NA	S	68	SRR14759064	21764	A	-TACATG	0,990779	2021-04-11	United States
S_143_NA	S	143	SRR14759064	21990	T	-TTA	0,995449	2021-04-11	United States
S_501_Y	S	501	SRR14759064	23063	A	T	0,999741	2021-04-11	United States
S_570_D	S	570	SRR14759064	23271	C	A	0,999559	2021-04-11	United States
S_614_G	S	614	SRR14759064	23403	A	G	0,999693	2021-04-11	United States
S_681_H	S	681	SRR14759064	23604	C	A	0,998883	2021-04-11	United States
S_716_I	S	716	SRR14759064	23709	C	T	0,999915	2021-04-11	United States
S_982_A	S	982	SRR14759064	24506	T	G	0,999924	2021-04-11	United States
S_1118_H	S	1118	SRR14759064	24914	G	C	0,999951	2021-04-11	United States
ORF3a_210_Y	ORF3a	210	SRR14759064	26020	G	T	0,99932	2021-04-11	United States
ORF8_27_*	ORF8	27	SRR14759064	27972	C	T	0,999125	2021-04-11	United States
ORF8_52_I	ORF8	52	SRR14759064	28048	G	T	0,999703	2021-04-11	United States
ORF8_68_*	ORF8	68	SRR14759064	28095	A	T	0,985924	2021-04-11	United States
ORF8_73_C	ORF8	73	SRR14759064	28111	A	G	0,997749	2021-04-11	United States
N_3_H	N	3	SRR14759064	28280	G	C	0,998633	2021-04-11	United States
N_3_V	N	3	SRR14759064	28281	A	T	0,998387	2021-04-11	United States
N_3_E	N	3	SRR14759064	28282	T	A	0,998039	2021-04-11	United States
N_203_K	N	203	SRR14759064	28881	G	A	0,999698	2021-04-11	United States
N_204_R	N	204	SRR14759064	28883	G	C	1	2021-04-11	United States
N_235_F	N	235	SRR14759064	28977	C	T	0,999688	2021-04-11	United States
ORF1ab_913_D	ORF1ab	913	SRR14759066	3004	G	T	0,999167	2021-04-09	United States
ORF1ab_1001_I	ORF1ab	1001	SRR14759066	3267	C	T	0,999869	2021-04-09	United States
ORF1ab_1708_D	ORF1ab	1708	SRR14759066	5388	C	A	0,999805	2021-04-09	United States
ORF1ab_3674_NA	ORF1ab	3674	SRR14759066	11287	G	-TCTGGTTTT	0,996996	2021-04-09	United States
ORF1ab_218_L	ORF1ab	218	SRR14759066	14120	C	T	0,99952	2021-04-09	United States
ORF1ab_314_L	ORF1ab	314	SRR14759066	14408	C	T	0,999772	2021-04-09	United States
S_68_NA	S	68	SRR14759066	21764	A	-TACATG	0,979132	2021-04-09	United States
S_143_NA	S	143	SRR14759066	21990	T	-TTA	0,992208	2021-04-09	United States
S_501_Y	S	501	SRR14759066	23063	A	T	0,999894	2021-04-09	United States
S_570_D	S	570	SRR14759066	23271	C	A	0,999635	2021-04-09	United States
S_614_G	S	614	SRR14759066	23403	A	G	0,99972	2021-04-09	United States
S_681_H	S	681	SRR14759066	23604	C	A	0,999237	2021-04-09	United States
S_716_I	S	716	SRR14759066	23709	C	T	0,999931	2021-04-09	United States
S_982_A	S	982	SRR14759066	24506	T	G	0,999903	2021-04-09	United States
S_1118_H	S	1118	SRR14759066	24914	G	C	0,999894	2021-04-09	United States
ORF8_27_*	ORF8	27	SRR14759066	27972	C	T	0,999317	2021-04-09	United States
ORF8_52_I	ORF8	52	SRR14759066	28048	G	T	1	2021-04-09	United States
ORF8_68_*	ORF8	68	SRR14759066	28095	A	T	0,968166	2021-04-09	United States
ORF8_73_C	ORF8	73	SRR14759066	28111	A	G	0,998743	2021-04-09	United States
N_3_H	N	3	SRR14759066	28280	G	C	0,999475	2021-04-09	United States
N_3_V	N	3	SRR14759066	28281	A	T	0,999319	2021-04-09	United States
N_3_E	N	3	SRR14759066	28282	T	A	0,999293	2021-04-09	United States
N_203_K	N	203	SRR14759066	28881	G	A	0,998725	2021-04-09	United States
N_204_R	N	204	SRR14759066	28883	G	C	0,999378	2021-04-09	United States
N_235_F	N	235	SRR14759066	28977	C	T	0,999344	2021-04-09	United States
ORF1ab_265_I	ORF1ab	265	SRR14759069	1059	C	T	0,999847	2021-04-19	United States
ORF1ab_1679_S	ORF1ab	1679	SRR14759069	5300	G	T	0,999828	2021-04-19	United States
ORF1ab_1822_I	ORF1ab	1822	SRR14759069	5730	C	T	0,989583	2021-04-19	United States
ORF1ab_2582_G	ORF1ab	2582	SRR14759069	8010	A	G	0,999523	2021-04-19	United States
ORF1ab_3162_E	ORF1ab	3162	SRR14759069	9749	A	G	0,999834	2021-04-19	United States
ORF1ab_3201_P	ORF1ab	3201	SRR14759069	9867	T	C	0,999836	2021-04-19	United States
ORF1ab_3209_V	ORF1ab	3209	SRR14759069	9891	C	T	0,999696	2021-04-19	United States
ORF1ab_3603_NA	ORF1ab	3603	SRR14759069	11074	C	-T	0,053998	2021-04-19	United States
ORF1ab_3674_NA	ORF1ab	3674	SRR14759069	11287	G	-TCTGGTTTT	0,996631	2021-04-19	United States
ORF1ab_3847_I	ORF1ab	3847	SRR14759069	11804	G	A	0,999118	2021-04-19	United States
ORF1ab_85_L	ORF1ab	85	SRR14759069	13721	C	T	0,999572	2021-04-19	United States
ORF1ab_314_L	ORF1ab	314	SRR14759069	14408	C	T	0,99972	2021-04-19	United States
S_155_R	S	155	SRR14759069	22025	A	C	0,999712	2021-04-19	United States
S_157_S	S	157	SRR14759069	22032	T	C	0,999904	2021-04-19	United States
S_452_R	S	452	SRR14759069	22917	T	G	0,99982	2021-04-19	United States
S_614_G	S	614	SRR14759069	23403	A	G	0,99984	2021-04-19	United States
S_859_N	S	859	SRR14759069	24138	C	A	0,999809	2021-04-19	United States
S_950_H	S	950	SRR14759069	24410	G	C	0,998322	2021-04-19	United States
ORF3a_42_L	ORF3a	42	SRR14759069	25517	C	T	0,998198	2021-04-19	United States
ORF3a_57_H	ORF3a	57	SRR14759069	25563	G	T	0,999727	2021-04-19	United States
ORF3a_104_L	ORF3a	104	SRR14759069	25703	C	T	0,996304	2021-04-19	United States
ORF8_11_I	ORF8	11	SRR14759069	27925	C	T	1	2021-04-19	United States
ORF8_51_S	ORF8	51	SRR14759069	28044	G	T	1	2021-04-19	United States
N_99_S	N	99	SRR14759069	28568	G	A	0,999784	2021-04-19	United States
N_205_I	N	205	SRR14759069	28887	C	T	0,99933	2021-04-19	United States
N_234_I	N	234	SRR14759069	28975	G	A	1	2021-04-19	United States
ORF1ab_2584_T	ORF1ab	2584	SRR14759071	8015	G	A	0,999738	2021-04-19	United States
ORF1ab_314_L	ORF1ab	314	SRR14759071	14408	C	T	0,999644	2021-04-19	United States
ORF1ab_1144_L	ORF1ab	1144	SRR14759071	16897	G	C	0,999619	2021-04-19	United States
ORF1ab_1362_R	ORF1ab	1362	SRR14759071	17551	G	A	0,999655	2021-04-19	United States
ORF1ab_1936_H	ORF1ab	1936	SRR14759071	19274	C	A	0,998039	2021-04-19	United States
ORF1ab_2199_NA	ORF1ab	2199	SRR14759071	20064	T	+C	0,0681818	2021-04-19	United States
S_152_L	S	152	SRR14759071	22017	G	T	0,999738	2021-04-19	United States
S_484_K	S	484	SRR14759071	23012	G	A	0,999608	2021-04-19	United States
S_614_G	S	614	SRR14759071	23403	A	G	0,99988	2021-04-19	United States
S_769_V	S	769	SRR14759071	23868	G	T	0,99973	2021-04-19	United States
ORF3a_78_Y	ORF3a	78	SRR14759071	25624	C	T	0,99987	2021-04-19	United States
M_28_L	M	28	SRR14759071	26604	T	C	0,999819	2021-04-19	United States
N_187_L	N	187	SRR14759071	28833	C	T	0,999032	2021-04-19	United States
N_203_K	N	203	SRR14759071	28881	G	A	0,997749	2021-04-19	United States
N_204_R	N	204	SRR14759071	28883	G	C	0,999878	2021-04-19	United States
N_243_C	N	243	SRR14759071	29000	G	T	0,996751	2021-04-19	United States
N_418_H	N	418	SRR14759071	29527	G	T	0,999557	2021-04-19	United States
ORF1ab_197_S	ORF1ab	197	SRR14759072	854	C	T	0,0539589	2021-04-15	United States
ORF1ab_1001_I	ORF1ab	1001	SRR14759072	3267	C	T	0,99962	2021-04-15	United States
ORF1ab_1708_D	ORF1ab	1708	SRR14759072	5388	C	A	0,9997	2021-04-15	United States
ORF1ab_3674_NA	ORF1ab	3674	SRR14759072	11287	G	-TCTGGTTTT	0,989596	2021-04-15	United States
ORF1ab_218_L	ORF1ab	218	SRR14759072	14120	C	T	0,998814	2021-04-15	United States
ORF1ab_314_L	ORF1ab	314	SRR14759072	14408	C	T	0,999556	2021-04-15	United States
ORF1ab_976_S	ORF1ab	976	SRR14759072	16393	C	T	0,999702	2021-04-15	United States
ORF1ab_1975_S	ORF1ab	1975	SRR14759072	19390	C	T	1	2021-04-15	United States
S_68_NA	S	68	SRR14759072	21764	A	-TACATG	0,983268	2021-04-15	United States
S_143_NA	S	143	SRR14759072	21990	T	-TTA	0,990157	2021-04-15	United States
S_501_Y	S	501	SRR14759072	23063	A	T	0,998767	2021-04-15	United States
S_570_D	S	570	SRR14759072	23271	C	A	0,999662	2021-04-15	United States
S_614_G	S	614	SRR14759072	23403	A	G	0,999447	2021-04-15	United States
S_681_H	S	681	SRR14759072	23604	C	A	0,998077	2021-04-15	United States
S_716_I	S	716	SRR14759072	23709	C	T	0,999651	2021-04-15	United States
S_982_A	S	982	SRR14759072	24506	T	G	0,999739	2021-04-15	United States
S_1118_H	S	1118	SRR14759072	24914	G	C	0,999624	2021-04-15	United States
ORF8_27_*	ORF8	27	SRR14759072	27972	C	T	1	2021-04-15	United States
ORF8_52_I	ORF8	52	SRR14759072	28048	G	T	1	2021-04-15	United States
ORF8_68_*	ORF8	68	SRR14759072	28095	A	T	0,912921	2021-04-15	United States
ORF8_73_C	ORF8	73	SRR14759072	28111	A	G	0,999828	2021-04-15	United States
N_3_H	N	3	SRR14759072	28280	G	C	0,99981	2021-04-15	United States
N_3_V	N	3	SRR14759072	28281	A	T	0,999679	2021-04-15	United States
N_3_E	N	3	SRR14759072	28282	T	A	0,99949	2021-04-15	United States
N_203_K	N	203	SRR14759072	28881	G	A	0,998255	2021-04-15	United States
N_204_R	N	204	SRR14759072	28883	G	C	0,999659	2021-04-15	United States
N_235_F	N	235	SRR14759072	28977	C	T	0,999827	2021-04-15	United States
ORF1ab_1001_I	ORF1ab	1001	SRR14759074	3267	C	T	0,999463	2021-04-20	United States
ORF1ab_1708_D	ORF1ab	1708	SRR14759074	5388	C	A	0,999863	2021-04-20	United States
ORF1ab_2488_F	ORF1ab	2488	SRR14759074	7728	C	T	0,999553	2021-04-20	United States
ORF1ab_3674_NA	ORF1ab	3674	SRR14759074	11287	G	-TCTGGTTTT	0,995536	2021-04-20	United States
ORF1ab_3940_I	ORF1ab	3940	SRR14759074	12084	C	T	0,999166	2021-04-20	United States
ORF1ab_218_L	ORF1ab	218	SRR14759074	14120	C	T	0,999673	2021-04-20	United States
ORF1ab_314_L	ORF1ab	314	SRR14759074	14408	C	T	0,999705	2021-04-20	United States
ORF1ab_1975_S	ORF1ab	1975	SRR14759074	19390	C	T	1	2021-04-20	United States
S_68_NA	S	68	SRR14759074	21764	A	-TACATG	0,98972	2021-04-20	United States
S_143_NA	S	143	SRR14759074	21990	T	-TTA	0,995591	2021-04-20	United States
S_465_D	S	465	SRR14759074	22957	G	T	0,999885	2021-04-20	United States
S_501_Y	S	501	SRR14759074	23063	A	T	0,999773	2021-04-20	United States
S_570_D	S	570	SRR14759074	23271	C	A	0,999894	2021-04-20	United States
S_614_G	S	614	SRR14759074	23403	A	G	0,999835	2021-04-20	United States
S_681_H	S	681	SRR14759074	23604	C	A	0,998998	2021-04-20	United States
S_716_I	S	716	SRR14759074	23709	C	T	0,999783	2021-04-20	United States
S_765_L	S	765	SRR14759074	23856	G	T	0,999846	2021-04-20	United States
S_982_A	S	982	SRR14759074	24506	T	G	0,99988	2021-04-20	United States
S_1118_H	S	1118	SRR14759074	24914	G	C	0,999857	2021-04-20	United States
ORF8_27_*	ORF8	27	SRR14759074	27972	C	T	0,999526	2021-04-20	United States
ORF8_52_I	ORF8	52	SRR14759074	28048	G	T	1	2021-04-20	United States
ORF8_68_*	ORF8	68	SRR14759074	28095	A	T	0,983116	2021-04-20	United States
ORF8_73_C	ORF8	73	SRR14759074	28111	A	G	0,999667	2021-04-20	United States
N_1_L	N	1	SRR14759074	28274	A	T	0,55	2021-04-20	United States
N_3_H	N	3	SRR14759074	28280	G	C	0,999738	2021-04-20	United States
N_3_V	N	3	SRR14759074	28281	A	T	0,999619	2021-04-20	United States
N_3_E	N	3	SRR14759074	28282	T	A	0,9995	2021-04-20	United States
N_203_K	N	203	SRR14759074	28881	G	A	0,99775	2021-04-20	United States
N_204_R	N	204	SRR14759074	28883	G	C	1	2021-04-20	United States
N_235_F	N	235	SRR14759074	28977	C	T	1	2021-04-20	United States
ORF1ab_671_V	ORF1ab	671	SRR14759087	2276	A	G	1	2021-04-20	United States
ORF1ab_1001_I	ORF1ab	1001	SRR14759087	3267	C	T	0,999897	2021-04-20	United States
ORF1ab_1291_F	ORF1ab	1291	SRR14759087	4136	G	T	0,999709	2021-04-20	United States
ORF1ab_1708_D	ORF1ab	1708	SRR14759087	5388	C	A	0,999809	2021-04-20	United States
ORF1ab_3603_NA	ORF1ab	3603	SRR14759087	11074	C	-T	0,0500221	2021-04-20	United States
ORF1ab_3674_NA	ORF1ab	3674	SRR14759087	11287	G	-TCTGGTTTT	0,995332	2021-04-20	United States
ORF1ab_314_L	ORF1ab	314	SRR14759087	14408	C	T	0,999663	2021-04-20	United States
ORF1ab_1596_I	ORF1ab	1596	SRR14759087	18255	G	T	0,999472	2021-04-20	United States
S_68_NA	S	68	SRR14759087	21764	A	-TACATG	0,988253	2021-04-20	United States
S_143_NA	S	143	SRR14759087	21990	T	-TTA	0,992953	2021-04-20	United States
S_221_L	S	221	SRR14759087	22224	C	T	0,999681	2021-04-20	United States
S_501_Y	S	501	SRR14759087	23063	A	T	0,999586	2021-04-20	United States
S_570_D	S	570	SRR14759087	23271	C	A	0,999882	2021-04-20	United States
S_614_G	S	614	SRR14759087	23403	A	G	0,999771	2021-04-20	United States
S_681_H	S	681	SRR14759087	23604	C	A	0,99944	2021-04-20	United States
S_716_I	S	716	SRR14759087	23709	C	T	0,99968	2021-04-20	United States
S_982_A	S	982	SRR14759087	24506	T	G	0,999868	2021-04-20	United States
S_1118_H	S	1118	SRR14759087	24914	G	C	0,999794	2021-04-20	United States
ORF3a_188_C	ORF3a	188	SRR14759087	25954	G	T	0,999757	2021-04-20	United States
ORF8_27_*	ORF8	27	SRR14759087	27972	C	T	0,999774	2021-04-20	United States
ORF8_52_I	ORF8	52	SRR14759087	28048	G	T	1	2021-04-20	United States
ORF8_73_C	ORF8	73	SRR14759087	28111	A	G	0,999366	2021-04-20	United States
N_3_H	N	3	SRR14759087	28280	G	C	0,999863	2021-04-20	United States
N_3_V	N	3	SRR14759087	28281	A	T	0,999537	2021-04-20	United States
N_3_E	N	3	SRR14759087	28282	T	A	0,998783	2021-04-20	United States
N_203_K	N	203	SRR14759087	28881	G	A	0,999629	2021-04-20	United States
N_204_R	N	204	SRR14759087	28883	G	C	1	2021-04-20	United States
N_235_F	N	235	SRR14759087	28977	C	T	0,999625	2021-04-20	United States
ORF1ab_265_I	ORF1ab	265	SRR14759090	1059	C	T	0,977888	2021-04-15	United States
ORF1ab_3201_P	ORF1ab	3201	SRR14759090	9867	T	C	0,982518	2021-04-15	United States
ORF1ab_3674_NA	ORF1ab	3674	SRR14759090	11287	G	-TCTGGTTTT	0,991815	2021-04-15	United States
ORF1ab_314_L	ORF1ab	314	SRR14759090	14408	C	T	0,999625	2021-04-15	United States
ORF1ab_1001_S	ORF1ab	1001	SRR14759090	16468	C	T	0,419444	2021-04-15	United States
ORF1ab_1011_H	ORF1ab	1011	SRR14759090	16500	A	C	0,995215	2021-04-15	United States
S_5_F	S	5	SRR14759090	21575	C	T	1	2021-04-15	United States
S_253_G	S	253	SRR14759090	22320	A	G	0,981902	2021-04-15	United States
S_484_K	S	484	SRR14759090	23012	G	A	0,986207	2021-04-15	United States
S_614_G	S	614	SRR14759090	23403	A	G	0,999777	2021-04-15	United States
S_701_V	S	701	SRR14759090	23664	C	T	0,981538	2021-04-15	United States
ORF3a_42_L	ORF3a	42	SRR14759090	25517	C	T	0,98268	2021-04-15	United States
ORF3a_57_H	ORF3a	57	SRR14759090	25563	G	T	0,984163	2021-04-15	United States
ORF8_11_I	ORF8	11	SRR14759090	27925	C	T	0,962406	2021-04-15	United States
N_199_L	N	199	SRR14759090	28869	C	T	0,978261	2021-04-15	United States
N_234_I	N	234	SRR14759090	28975	G	A	0,978954	2021-04-15	United States
ORF1ab_1191_F	ORF1ab	1191	SRR14759103	3838	G	T	0,999682	2021-04-20	United States
ORF1ab_1398_V	ORF1ab	1398	SRR14759103	4457	A	G	0,998997	2021-04-20	United States
ORF1ab_1881_I	ORF1ab	1881	SRR14759103	5907	C	T	0,99979	2021-04-20	United States
ORF1ab_3603_NA	ORF1ab	3603	SRR14759103	11074	C	-T	0,0590056	2021-04-20	United States
ORF1ab_3674_NA	ORF1ab	3674	SRR14759103	11287	G	-TCTGGTTTT	0,995086	2021-04-20	United States
ORF1ab_4016_V	ORF1ab	4016	SRR14759103	12312	C	T	0,999341	2021-04-20	United States
ORF1ab_4304_I	ORF1ab	4304	SRR14759103	13176	C	T	0,999572	2021-04-20	United States
ORF1ab_314_L	ORF1ab	314	SRR14759103	14408	C	T	0,999765	2021-04-20	United States
ORF1ab_574_G	ORF1ab	574	SRR14759103	15187	A	G	0,999514	2021-04-20	United States
S_214_NA	S	214	SRR14759103	22204	T	+ACAGATCGA	0,562398	2021-04-20	United States
S_414_K	S	414	SRR14759103	22802	C	A	0,999756	2021-04-20	United States
S_450_K	S	450	SRR14759103	22912	T	G	1	2021-04-20	United States
S_614_G	S	614	SRR14759103	23403	A	G	0,999671	2021-04-20	United States
S_716_I	S	716	SRR14759103	23709	C	T	0,999902	2021-04-20	United States
ORF3a_18_NA	ORF3a	18	SRR14759103	25445	G	-TGAAATCAAGGATGCTACTCCTTCAGATTT	0,996969	2021-04-20	United States
ORF3a_172_C	ORF3a	172	SRR14759103	25906	G	T	0,999608	2021-04-20	United States
N_3_H	N	3	SRR14759103	28280	G	C	0,999642	2021-04-20	United States
N_3_V	N	3	SRR14759103	28281	A	T	0,999599	2021-04-20	United States
N_3_E	N	3	SRR14759103	28282	T	A	0,999685	2021-04-20	United States
N_205_I	N	205	SRR14759103	28887	C	T	0,999733	2021-04-20	United States
ORF1ab_265_I	ORF1ab	265	SRR14759104	1059	C	T	0,130429	2021-04-20	United States
ORF1ab_680_R	ORF1ab	680	SRR14759104	2304	A	G	0,145086	2021-04-20	United States
ORF1ab_944_L	ORF1ab	944	SRR14759104	3096	C	T	0,12597	2021-04-20	United States
ORF1ab_1001_I	ORF1ab	1001	SRR14759104	3267	C	T	0,870408	2021-04-20	United States
ORF1ab_1708_D	ORF1ab	1708	SRR14759104	5388	C	A	0,877418	2021-04-20	United States
ORF1ab_2977_I	ORF1ab	2977	SRR14759104	9195	C	T	0,1299	2021-04-20	United States
ORF1ab_3099_L	ORF1ab	3099	SRR14759104	9561	C	T	0,113216	2021-04-20	United States
ORF1ab_3201_P	ORF1ab	3201	SRR14759104	9867	T	C	0,124243	2021-04-20	United States
ORF1ab_3603_NA	ORF1ab	3603	SRR14759104	11074	C	-T	0,0532904	2021-04-20	United States
ORF1ab_3674_NA	ORF1ab	3674	SRR14759104	11287	G	-TCTGGTTTT	0,995341	2021-04-20	United States
ORF1ab_3934_I	ORF1ab	3934	SRR14759104	12067	G	T	0,104455	2021-04-20	United States
ORF1ab_314_L	ORF1ab	314	SRR14759104	14408	C	T	0,999845	2021-04-20	United States
ORF1ab_1011_H	ORF1ab	1011	SRR14759104	16500	A	C	0,135021	2021-04-20	United States
ORF1ab_2613_S	ORF1ab	2613	SRR14759104	21304	C	A	0,108493	2021-04-20	United States
S_68_NA	S	68	SRR14759104	21764	A	-TACATG	0,894531	2021-04-20	United States
S_95_I	S	95	SRR14759104	21846	C	T	0,0939227	2021-04-20	United States
S_143_NA	S	143	SRR14759104	21990	T	-TTA	0,904441	2021-04-20	United States
S_253_G	S	253	SRR14759104	22320	A	G	0,101376	2021-04-20	United States
S_484_K	S	484	SRR14759104	23012	G	A	0,142243	2021-04-20	United States
S_501_Y	S	501	SRR14759104	23063	A	T	0,863604	2021-04-20	United States
S_570_D	S	570	SRR14759104	23271	C	A	0,835322	2021-04-20	United States
S_614_G	S	614	SRR14759104	23403	A	G	0,999868	2021-04-20	United States
S_681_H	S	681	SRR14759104	23604	C	A	0,922692	2021-04-20	United States
S_701_V	S	701	SRR14759104	23664	C	T	0,0779302	2021-04-20	United States
S_716_I	S	716	SRR14759104	23709	C	T	0,92186	2021-04-20	United States
S_982_A	S	982	SRR14759104	24506	T	G	0,937612	2021-04-20	United States
S_1118_H	S	1118	SRR14759104	24914	G	C	0,942055	2021-04-20	United States
ORF3a_42_L	ORF3a	42	SRR14759104	25517	C	T	0,11488	2021-04-20	United States
ORF3a_57_H	ORF3a	57	SRR14759104	25563	G	T	0,114203	2021-04-20	United States
ORF3a_131_C	ORF3a	131	SRR14759104	25785	G	T	0,893609	2021-04-20	United States
ORF8_11_I	ORF8	11	SRR14759104	27925	C	T	0,112186	2021-04-20	United States
ORF8_27_*	ORF8	27	SRR14759104	27972	C	T	0,882122	2021-04-20	United States
ORF8_52_I	ORF8	52	SRR14759104	28048	G	T	0,877944	2021-04-20	United States
ORF8_68_*	ORF8	68	SRR14759104	28095	A	T	0,800857	2021-04-20	United States
ORF8_73_C	ORF8	73	SRR14759104	28111	A	G	0,75561	2021-04-20	United States
N_3_H	N	3	SRR14759104	28280	G	C	0,832333	2021-04-20	United States
N_3_V	N	3	SRR14759104	28281	A	T	0,830914	2021-04-20	United States
N_3_E	N	3	SRR14759104	28282	T	A	0,832961	2021-04-20	United States
N_20_L	N	20	SRR14759104	28332	C	T	0,159611	2021-04-20	United States
N_199_L	N	199	SRR14759104	28869	C	T	0,0559701	2021-04-20	United States
N_203_K	N	203	SRR14759104	28881	G	A	0,939086	2021-04-20	United States
N_204_R	N	204	SRR14759104	28883	G	C	0,942056	2021-04-20	United States
N_234_I	N	234	SRR14759104	28975	G	A	0,055873	2021-04-20	United States
N_235_F	N	235	SRR14759104	28977	C	T	0,942029	2021-04-20	United States
ORF1ab_1001_I	ORF1ab	1001	SRR14759107	3267	C	T	0,999794	2021-04-20	United States
ORF1ab_1708_D	ORF1ab	1708	SRR14759107	5388	C	A	0,999737	2021-04-20	United States
ORF1ab_3674_NA	ORF1ab	3674	SRR14759107	11287	G	-TCTGGTTTT	0,99452	2021-04-20	United States
ORF1ab_218_L	ORF1ab	218	SRR14759107	14120	C	T	0,999527	2021-04-20	United States
ORF1ab_314_L	ORF1ab	314	SRR14759107	14408	C	T	0,999612	2021-04-20	United States
ORF1ab_976_S	ORF1ab	976	SRR14759107	16393	C	T	0,999781	2021-04-20	United States
ORF1ab_1975_S	ORF1ab	1975	SRR14759107	19390	C	T	0,996078	2021-04-20	United States
ORF1ab_2285_Y	ORF1ab	2285	SRR14759107	20320	C	T	1	2021-04-20	United States
S_5_F	S	5	SRR14759107	21575	C	T	0,0792683	2021-04-20	United States
S_68_NA	S	68	SRR14759107	21764	A	-TACATG	0,986326	2021-04-20	United States
S_143_NA	S	143	SRR14759107	21990	T	-TTA	0,997243	2021-04-20	United States
S_501_Y	S	501	SRR14759107	23063	A	T	0,999422	2021-04-20	United States
S_570_D	S	570	SRR14759107	23271	C	A	0,999668	2021-04-20	United States
S_614_G	S	614	SRR14759107	23403	A	G	0,999865	2021-04-20	United States
S_681_H	S	681	SRR14759107	23604	C	A	0,999117	2021-04-20	United States
S_716_I	S	716	SRR14759107	23709	C	T	0,999558	2021-04-20	United States
S_982_A	S	982	SRR14759107	24506	T	G	0,999924	2021-04-20	United States
S_1118_H	S	1118	SRR14759107	24914	G	C	0,999875	2021-04-20	United States
ORF8_27_*	ORF8	27	SRR14759107	27972	C	T	0,997743	2021-04-20	United States
ORF8_52_I	ORF8	52	SRR14759107	28048	G	T	1	2021-04-20	United States
ORF8_68_*	ORF8	68	SRR14759107	28095	A	T	0,853904	2021-04-20	United States
ORF8_73_C	ORF8	73	SRR14759107	28111	A	G	0,999945	2021-04-20	United States
N_3_H	N	3	SRR14759107	28280	G	C	0,999874	2021-04-20	United States
N_3_V	N	3	SRR14759107	28281	A	T	0,999791	2021-04-20	United States
N_3_E	N	3	SRR14759107	28282	T	A	0,999582	2021-04-20	United States
N_203_K	N	203	SRR14759107	28881	G	A	0,999616	2021-04-20	United States
N_204_R	N	204	SRR14759107	28883	G	C	1	2021-04-20	United States
N_235_F	N	235	SRR14759107	28977	C	T	1	2021-04-20	United States
ORF1ab_1001_I	ORF1ab	1001	SRR14759109	3267	C	T	0,999889	2021-04-20	United States
ORF1ab_1708_D	ORF1ab	1708	SRR14759109	5388	C	A	0,9999	2021-04-20	United States
ORF1ab_2230_T	ORF1ab	2230	SRR14759109	6954	T	C	1	2021-04-20	United States
ORF1ab_2259_I	ORF1ab	2259	SRR14759109	7042	G	T	1	2021-04-20	United States
ORF1ab_3603_NA	ORF1ab	3603	SRR14759109	11074	C	-T	0,0570473	2021-04-20	United States
ORF1ab_3674_NA	ORF1ab	3674	SRR14759109	11287	G	-TCTGGTTTT	0,997274	2021-04-20	United States
ORF1ab_218_L	ORF1ab	218	SRR14759109	14120	C	T	0,999149	2021-04-20	United States
ORF1ab_314_L	ORF1ab	314	SRR14759109	14408	C	T	0,999622	2021-04-20	United States
ORF1ab_1432_V	ORF1ab	1432	SRR14759109	17762	C	T	0,999537	2021-04-20	United States
S_68_NA	S	68	SRR14759109	21764	A	-TACATG	0,990218	2021-04-20	United States
S_143_NA	S	143	SRR14759109	21990	T	-TTA	0,997754	2021-04-20	United States
S_501_Y	S	501	SRR14759109	23063	A	T	0,999194	2021-04-20	United States
S_570_D	S	570	SRR14759109	23271	C	A	0,9998	2021-04-20	United States
S_614_G	S	614	SRR14759109	23403	A	G	0,999684	2021-04-20	United States
S_681_H	S	681	SRR14759109	23604	C	A	0,998614	2021-04-20	United States
S_716_I	S	716	SRR14759109	23709	C	T	1	2021-04-20	United States
S_982_A	S	982	SRR14759109	24506	T	G	0,999787	2021-04-20	United States
S_1118_H	S	1118	SRR14759109	24914	G	C	1	2021-04-20	United States
ORF3a_210_Y	ORF3a	210	SRR14759109	26020	G	T	1	2021-04-20	United States
ORF8_27_*	ORF8	27	SRR14759109	27972	C	T	1	2021-04-20	United States
ORF8_52_I	ORF8	52	SRR14759109	28048	G	T	0,999526	2021-04-20	United States
ORF8_68_*	ORF8	68	SRR14759109	28095	A	T	0,975092	2021-04-20	United States
ORF8_73_C	ORF8	73	SRR14759109	28111	A	G	0,999644	2021-04-20	United States
N_3_H	N	3	SRR14759109	28280	G	C	0,999869	2021-04-20	United States
N_3_V	N	3	SRR14759109	28281	A	T	0,999411	2021-04-20	United States
N_3_E	N	3	SRR14759109	28282	T	A	0,999608	2021-04-20	United States
N_203_K	N	203	SRR14759109	28881	G	A	0,996735	2021-04-20	United States
N_204_R	N	204	SRR14759109	28883	G	C	1	2021-04-20	United States
N_235_F	N	235	SRR14759109	28977	C	T	0,999521	2021-04-20	United States
ORF1ab_265_I	ORF1ab	265	SRR14759110	1059	C	T	0,999727	2021-04-20	United States
ORF1ab_438_I	ORF1ab	438	SRR14759110	1577	G	A	0,999044	2021-04-20	United States
ORF1ab_1612_L	ORF1ab	1612	SRR14759110	5100	C	T	1	2021-04-20	United States
ORF1ab_3353_R	ORF1ab	3353	SRR14759110	10323	A	G	0,999654	2021-04-20	United States
ORF1ab_3603_NA	ORF1ab	3603	SRR14759110	11074	C	+T	0,0645543	2021-04-20	United States
ORF1ab_3606_NA	ORF1ab	3606	SRR14759110	11082	T	-G	0,159739	2021-04-20	United States
ORF1ab_3606_F	ORF1ab	3606	SRR14759110	11083	G	T	0,999197	2021-04-20	United States
ORF1ab_3674_NA	ORF1ab	3674	SRR14759110	11287	G	-TCTGGTTTT	0,995869	2021-04-20	United States
ORF1ab_314_L	ORF1ab	314	SRR14759110	14408	C	T	1	2021-04-20	United States
ORF1ab_1637_I	ORF1ab	1637	SRR14759110	18377	C	T	0,999889	2021-04-20	United States
ORF1ab_1902_A	ORF1ab	1902	SRR14759110	19171	A	G	0,999818	2021-04-20	United States
S_80_A	S	80	SRR14759110	21801	A	C	0,999267	2021-04-20	United States
S_215_G	S	215	SRR14759110	22206	A	G	0,999826	2021-04-20	United States
S_240_NA	S	240	SRR14759110	22280	A	-CTTTACTTG	0,997565	2021-04-20	United States
S_417_N	S	417	SRR14759110	22813	G	T	1	2021-04-20	United States
S_484_K	S	484	SRR14759110	23012	G	A	0,99359	2021-04-20	United States
S_501_Y	S	501	SRR14759110	23063	A	T	1	2021-04-20	United States
S_614_G	S	614	SRR14759110	23403	A	G	0,999876	2021-04-20	United States
S_701_V	S	701	SRR14759110	23664	C	T	0,999734	2021-04-20	United States
ORF3a_171_L	ORF3a	171	SRR14759110	25904	C	T	1	2021-04-20	United States
ORF3a_256_F	ORF3a	256	SRR14759110	26158	G	T	1	2021-04-20	United States
E_71_L	E	71	SRR14759110	26456	C	T	0,99954	2021-04-20	United States
ORF7b_25_F	ORF7b	25	SRR14759110	27828	C	T	1	2021-04-20	United States
ORF8_121_L	ORF8	121	SRR14759110	28254	A	C	0,99963	2021-04-20	United States
N_205_I	N	205	SRR14759110	28887	C	T	0,999202	2021-04-20	United States
ORF1ab_669_N	ORF1ab	669	SRR14759139	2272	G	T	0,965665	2021-04-16	United States
ORF1ab_1001_I	ORF1ab	1001	SRR14759139	3267	C	T	0,999774	2021-04-16	United States
ORF1ab_1283_V	ORF1ab	1283	SRR14759139	4113	C	T	0,999656	2021-04-16	United States
ORF1ab_1708_D	ORF1ab	1708	SRR14759139	5388	C	A	0,99959	2021-04-16	United States
ORF1ab_3603_NA	ORF1ab	3603	SRR14759139	11074	C	-T	0,0692802	2021-04-16	United States
ORF1ab_3674_NA	ORF1ab	3674	SRR14759139	11287	G	-TCTGGTTTT	0,996391	2021-04-16	United States
ORF1ab_3683_I	ORF1ab	3683	SRR14759139	11312	G	A	1	2021-04-16	United States
ORF1ab_3734_C	ORF1ab	3734	SRR14759139	11467	G	T	0,0651163	2021-04-16	United States
ORF1ab_218_L	ORF1ab	218	SRR14759139	14120	C	T	0,998894	2021-04-16	United States
ORF1ab_314_L	ORF1ab	314	SRR14759139	14408	C	T	0,999612	2021-04-16	United States
ORF1ab_1089_L	ORF1ab	1089	SRR14759139	16733	C	T	1	2021-04-16	United States
S_68_NA	S	68	SRR14759139	21764	A	-TACATG	0,976549	2021-04-16	United States
S_143_NA	S	143	SRR14759139	21990	T	-TTA	0,991334	2021-04-16	United States
S_178_Y	S	178	SRR14759139	22094	G	T	0,999844	2021-04-16	United States
S_501_Y	S	501	SRR14759139	23063	A	T	0,999235	2021-04-16	United States
S_570_D	S	570	SRR14759139	23271	C	A	0,999594	2021-04-16	United States
S_614_G	S	614	SRR14759139	23403	A	G	0,999697	2021-04-16	United States
S_681_H	S	681	SRR14759139	23604	C	A	0,998512	2021-04-16	United States
S_716_I	S	716	SRR14759139	23709	C	T	0,999598	2021-04-16	United States
S_982_A	S	982	SRR14759139	24506	T	G	0,999896	2021-04-16	United States
S_1118_H	S	1118	SRR14759139	24914	G	C	0,99536	2021-04-16	United States
ORF8_27_*	ORF8	27	SRR14759139	27972	C	T	0,997436	2021-04-16	United States
ORF8_52_I	ORF8	52	SRR14759139	28048	G	T	1	2021-04-16	United States
ORF8_67_NA	ORF8	67	SRR14759139	28092	T	-CTAA	0,135417	2021-04-16	United States
ORF8_67_NA	ORF8	67	SRR14759139	28094	T	-A	0,832021	2021-04-16	United States
ORF8_73_C	ORF8	73	SRR14759139	28111	A	G	1	2021-04-16	United States
N_3_H	N	3	SRR14759139	28280	G	C	1	2021-04-16	United States
N_3_V	N	3	SRR14759139	28281	A	T	0,999522	2021-04-16	United States
N_3_E	N	3	SRR14759139	28282	T	A	0,999683	2021-04-16	United States
N_142_S	N	142	SRR14759139	28697	C	T	1	2021-04-16	United States
N_247_I	N	247	SRR14759139	29013	C	T	0,0711313	2021-04-16	United States
ORF1ab_1001_I	ORF1ab	1001	SRR14759140	3267	C	T	0,999848	2021-04-05	United States
ORF1ab_1688_F	ORF1ab	1688	SRR14759140	5329	G	T	0,999165	2021-04-05	United States
ORF1ab_1708_D	ORF1ab	1708	SRR14759140	5388	C	A	0,999856	2021-04-05	United States
ORF1ab_2230_T	ORF1ab	2230	SRR14759140	6954	T	C	1	2021-04-05	United States
ORF1ab_2533_R	ORF1ab	2533	SRR14759140	7863	A	G	0,0895536	2021-04-05	United States
ORF1ab_3603_NA	ORF1ab	3603	SRR14759140	11074	C	-T	0,050873	2021-04-05	United States
ORF1ab_3674_NA	ORF1ab	3674	SRR14759140	11287	G	-TCTGGTTTT	0,996588	2021-04-05	United States
ORF1ab_218_L	ORF1ab	218	SRR14759140	14120	C	T	0,999396	2021-04-05	United States
ORF1ab_314_L	ORF1ab	314	SRR14759140	14408	C	T	0,999637	2021-04-05	United States
ORF1ab_1975_S	ORF1ab	1975	SRR14759140	19390	C	T	0,999523	2021-04-05	United States
S_68_NA	S	68	SRR14759140	21764	A	-TACATG	0,988105	2021-04-05	United States
S_143_NA	S	143	SRR14759140	21990	T	-TTA	0,996904	2021-04-05	United States
S_501_Y	S	501	SRR14759140	23063	A	T	0,999723	2021-04-05	United States
S_570_D	S	570	SRR14759140	23271	C	A	0,999827	2021-04-05	United States
S_614_G	S	614	SRR14759140	23403	A	G	0,999811	2021-04-05	United States
S_681_H	S	681	SRR14759140	23604	C	A	0,998779	2021-04-05	United States
S_716_I	S	716	SRR14759140	23709	C	T	0,999758	2021-04-05	United States
S_982_A	S	982	SRR14759140	24506	T	G	0,999932	2021-04-05	United States
S_1118_H	S	1118	SRR14759140	24914	G	C	0,999749	2021-04-05	United States
ORF3a_255_NA	ORF3a	255	SRR14759140	26157	T	-GTTA	0,9944	2021-04-05	United States
ORF8_27_*	ORF8	27	SRR14759140	27972	C	T	0,999174	2021-04-05	United States
ORF8_52_I	ORF8	52	SRR14759140	28048	G	T	1	2021-04-05	United States
ORF8_68_*	ORF8	68	SRR14759140	28095	A	T	0,984388	2021-04-05	United States
ORF8_73_C	ORF8	73	SRR14759140	28111	A	G	0,999733	2021-04-05	United States
N_3_H	N	3	SRR14759140	28280	G	C	0,999788	2021-04-05	United States
N_3_V	N	3	SRR14759140	28281	A	T	0,99966	2021-04-05	United States
N_3_E	N	3	SRR14759140	28282	T	A	0,999597	2021-04-05	United States
N_55_P	N	55	SRR14759140	28436	G	C	0,999803	2021-04-05	United States
N_203_K	N	203	SRR14759140	28881	G	A	0,998837	2021-04-05	United States
N_204_R	N	204	SRR14759140	28883	G	C	0,999858	2021-04-05	United States
N_235_F	N	235	SRR14759140	28977	C	T	0,999549	2021-04-05	United States
ORF1ab_216_F	ORF1ab	216	SRR14759142	912	C	T	0,0706783	2021-04-06	United States
ORF1ab_479_P	ORF1ab	479	SRR14759142	1700	T	C	0,06533	2021-04-06	United States
ORF1ab_1001_I	ORF1ab	1001	SRR14759142	3267	C	T	0,99983	2021-04-06	United States
ORF1ab_1216_I	ORF1ab	1216	SRR14759142	3912	C	T	0,0591948	2021-04-06	United States
ORF1ab_1708_D	ORF1ab	1708	SRR14759142	5388	C	A	0,999811	2021-04-06	United States
ORF1ab_2230_T	ORF1ab	2230	SRR14759142	6954	T	C	1	2021-04-06	United States
ORF1ab_3674_NA	ORF1ab	3674	SRR14759142	11287	G	-TCTGGTTTT	0,993815	2021-04-06	United States
ORF1ab_218_L	ORF1ab	218	SRR14759142	14120	C	T	0,999402	2021-04-06	United States
ORF1ab_314_L	ORF1ab	314	SRR14759142	14408	C	T	0,999712	2021-04-06	United States
ORF1ab_1569_T	ORF1ab	1569	SRR14759142	18173	T	C	0,914956	2021-04-06	United States
ORF1ab_1975_S	ORF1ab	1975	SRR14759142	19390	C	T	1	2021-04-06	United States
S_68_NA	S	68	SRR14759142	21764	A	-TACATG	0,985229	2021-04-06	United States
S_143_NA	S	143	SRR14759142	21990	T	-TTA	0,996088	2021-04-06	United States
S_501_Y	S	501	SRR14759142	23063	A	T	0,999611	2021-04-06	United States
S_570_D	S	570	SRR14759142	23271	C	A	0,999803	2021-04-06	United States
S_614_G	S	614	SRR14759142	23403	A	G	0,999813	2021-04-06	United States
S_681_H	S	681	SRR14759142	23604	C	A	0,998863	2021-04-06	United States
S_716_I	S	716	SRR14759142	23709	C	T	0,999436	2021-04-06	United States
S_982_A	S	982	SRR14759142	24506	T	G	0,999823	2021-04-06	United States
S_1118_H	S	1118	SRR14759142	24914	G	C	0,999833	2021-04-06	United States
ORF7a_59_NA	ORF7a	59	SRR14759142	27568	T	-TTAGCACTCAATTTGC	0,0786339	2021-04-06	United States
ORF8_27_*	ORF8	27	SRR14759142	27972	C	T	0,999321	2021-04-06	United States
ORF8_52_I	ORF8	52	SRR14759142	28048	G	T	0,999643	2021-04-06	United States
ORF8_68_*	ORF8	68	SRR14759142	28095	A	T	0,966354	2021-04-06	United States
ORF8_73_C	ORF8	73	SRR14759142	28111	A	G	0,999555	2021-04-06	United States
N_3_H	N	3	SRR14759142	28280	G	C	0,997861	2021-04-06	United States
N_3_V	N	3	SRR14759142	28281	A	T	0,999754	2021-04-06	United States
N_3_E	N	3	SRR14759142	28282	T	A	0,999722	2021-04-06	United States
N_203_K	N	203	SRR14759142	28881	G	A	0,998859	2021-04-06	United States
N_204_R	N	204	SRR14759142	28883	G	C	0,999535	2021-04-06	United States
N_235_F	N	235	SRR14759142	28977	C	T	0,9999	2021-04-06	United States
ORF1ab_216_F	ORF1ab	216	SRR14759146	912	C	T	0,391505	2021-04-06	United States
ORF1ab_479_P	ORF1ab	479	SRR14759146	1700	T	C	0,389341	2021-04-06	United States
ORF1ab_1001_I	ORF1ab	1001	SRR14759146	3267	C	T	0,999864	2021-04-06	United States
ORF1ab_1216_I	ORF1ab	1216	SRR14759146	3912	C	T	0,384829	2021-04-06	United States
ORF1ab_1708_D	ORF1ab	1708	SRR14759146	5388	C	A	0,999884	2021-04-06	United States
ORF1ab_2230_T	ORF1ab	2230	SRR14759146	6954	T	C	0,997854	2021-04-06	United States
ORF1ab_3603_NA	ORF1ab	3603	SRR14759146	11074	C	-T	0,0606811	2021-04-06	United States
ORF1ab_3674_NA	ORF1ab	3674	SRR14759146	11287	G	-TCTGGTTTT	0,997988	2021-04-06	United States
ORF1ab_218_L	ORF1ab	218	SRR14759146	14120	C	T	0,999209	2021-04-06	United States
ORF1ab_314_L	ORF1ab	314	SRR14759146	14408	C	T	0,999608	2021-04-06	United States
ORF1ab_1569_T	ORF1ab	1569	SRR14759146	18173	T	C	0,59873	2021-04-06	United States
ORF1ab_1975_S	ORF1ab	1975	SRR14759146	19390	C	T	1	2021-04-06	United States
S_68_NA	S	68	SRR14759146	21764	A	-TACATG	0,987463	2021-04-06	United States
S_143_NA	S	143	SRR14759146	21990	T	-TTA	0,995602	2021-04-06	United States
S_164_S	S	164	SRR14759146	22053	A	G	0,0571588	2021-04-06	United States
S_501_Y	S	501	SRR14759146	23063	A	T	0,999661	2021-04-06	United States
S_570_D	S	570	SRR14759146	23271	C	A	0,999559	2021-04-06	United States
S_614_G	S	614	SRR14759146	23403	A	G	0,999909	2021-04-06	United States
S_681_H	S	681	SRR14759146	23604	C	A	0,999167	2021-04-06	United States
S_716_I	S	716	SRR14759146	23709	C	T	0,999815	2021-04-06	United States
S_982_A	S	982	SRR14759146	24506	T	G	0,999717	2021-04-06	United States
S_1118_H	S	1118	SRR14759146	24914	G	C	0,999879	2021-04-06	United States
ORF7a_59_NA	ORF7a	59	SRR14759146	27568	T	-TTAGCACTCAATTTGC	0,380097	2021-04-06	United States
ORF8_27_*	ORF8	27	SRR14759146	27972	C	T	0,999695	2021-04-06	United States
ORF8_52_I	ORF8	52	SRR14759146	28048	G	T	0,999844	2021-04-06	United States
ORF8_68_*	ORF8	68	SRR14759146	28095	A	T	0,995314	2021-04-06	United States
ORF8_73_C	ORF8	73	SRR14759146	28111	A	G	0,99965	2021-04-06	United States
N_3_H	N	3	SRR14759146	28280	G	C	0,999669	2021-04-06	United States
N_3_V	N	3	SRR14759146	28281	A	T	0,999537	2021-04-06	United States
N_3_E	N	3	SRR14759146	28282	T	A	0,999472	2021-04-06	United States
N_203_K	N	203	SRR14759146	28881	G	A	0,999275	2021-04-06	United States
N_204_R	N	204	SRR14759146	28883	G	C	1	2021-04-06	United States
N_235_F	N	235	SRR14759146	28977	C	T	1	2021-04-06	United States
ORF1ab_280_L	ORF1ab	280	SRR14759148	1103	A	T	0,999494	2021-04-10	United States
ORF1ab_1001_I	ORF1ab	1001	SRR14759148	3267	C	T	0,999753	2021-04-10	United States
ORF1ab_1708_D	ORF1ab	1708	SRR14759148	5388	C	A	0,999819	2021-04-10	United States
ORF1ab_2230_T	ORF1ab	2230	SRR14759148	6954	T	C	0,997403	2021-04-10	United States
ORF1ab_2306_I	ORF1ab	2306	SRR14759148	7182	C	T	0,161587	2021-04-10	United States
ORF1ab_3603_NA	ORF1ab	3603	SRR14759148	11074	C	-T	0,0592636	2021-04-10	United States
ORF1ab_3674_NA	ORF1ab	3674	SRR14759148	11287	G	-TCTGGTTTT	0,996755	2021-04-10	United States
ORF1ab_314_L	ORF1ab	314	SRR14759148	14408	C	T	0,999724	2021-04-10	United States
S_68_NA	S	68	SRR14759148	21764	A	-TACATG	0,992797	2021-04-10	United States
S_143_NA	S	143	SRR14759148	21990	T	-TTA	0,99531	2021-04-10	United States
S_501_Y	S	501	SRR14759148	23063	A	T	0,999733	2021-04-10	United States
S_570_D	S	570	SRR14759148	23271	C	A	0,99985	2021-04-10	United States
S_614_G	S	614	SRR14759148	23403	A	G	0,999808	2021-04-10	United States
S_681_H	S	681	SRR14759148	23604	C	A	0,999059	2021-04-10	United States
S_716_I	S	716	SRR14759148	23709	C	T	0,999928	2021-04-10	United States
S_982_A	S	982	SRR14759148	24506	T	G	0,999893	2021-04-10	United States
S_1118_H	S	1118	SRR14759148	24914	G	C	0,999711	2021-04-10	United States
ORF3a_131_C	ORF3a	131	SRR14759148	25785	G	T	0,999641	2021-04-10	United States
ORF3a_240_S	ORF3a	240	SRR14759148	26110	C	T	0,999633	2021-04-10	United States
ORF8_27_*	ORF8	27	SRR14759148	27972	C	T	0,99947	2021-04-10	United States
ORF8_52_I	ORF8	52	SRR14759148	28048	G	T	0,999781	2021-04-10	United States
ORF8_68_*	ORF8	68	SRR14759148	28095	A	T	0,986632	2021-04-10	United States
ORF8_73_C	ORF8	73	SRR14759148	28111	A	G	0,999711	2021-04-10	United States
N_3_H	N	3	SRR14759148	28280	G	C	0,999941	2021-04-10	United States
N_3_V	N	3	SRR14759148	28281	A	T	0,99959	2021-04-10	United States
N_3_E	N	3	SRR14759148	28282	T	A	0,999708	2021-04-10	United States
N_203_K	N	203	SRR14759148	28881	G	A	0,998454	2021-04-10	United States
N_204_R	N	204	SRR14759148	28883	G	C	0,999874	2021-04-10	United States
N_235_F	N	235	SRR14759148	28977	C	T	0,999207	2021-04-10	United States
ORF1ab_1001_I	ORF1ab	1001	SRR14759151	3267	C	T	0,999665	2021-04-14	United States
ORF1ab_1708_D	ORF1ab	1708	SRR14759151	5388	C	A	1	2021-04-14	United States
ORF1ab_2230_T	ORF1ab	2230	SRR14759151	6954	T	C	1	2021-04-14	United States
ORF1ab_2259_I	ORF1ab	2259	SRR14759151	7042	G	T	0,991803	2021-04-14	United States
ORF1ab_3603_NA	ORF1ab	3603	SRR14759151	11074	C	-T	0,0505846	2021-04-14	United States
ORF1ab_3674_NA	ORF1ab	3674	SRR14759151	11287	G	-TCTGGTTTT	0,993337	2021-04-14	United States
ORF1ab_218_L	ORF1ab	218	SRR14759151	14120	C	T	0,999497	2021-04-14	United States
ORF1ab_314_L	ORF1ab	314	SRR14759151	14408	C	T	0,999698	2021-04-14	United States
S_68_NA	S	68	SRR14759151	21764	A	-TACATG	0,990631	2021-04-14	United States
S_143_NA	S	143	SRR14759151	21990	T	-TTA	0,997151	2021-04-14	United States
S_501_Y	S	501	SRR14759151	23063	A	T	0,999805	2021-04-14	United States
S_570_D	S	570	SRR14759151	23271	C	A	0,999859	2021-04-14	United States
S_614_G	S	614	SRR14759151	23403	A	G	0,999932	2021-04-14	United States
S_681_H	S	681	SRR14759151	23604	C	A	0,999246	2021-04-14	United States
S_716_I	S	716	SRR14759151	23709	C	T	1	2021-04-14	United States
S_982_A	S	982	SRR14759151	24506	T	G	0,999716	2021-04-14	United States
S_1118_H	S	1118	SRR14759151	24914	G	C	0,999817	2021-04-14	United States
ORF3a_153_R	ORF3a	153	SRR14759151	25849	T	C	0,0792607	2021-04-14	United States
ORF8_27_*	ORF8	27	SRR14759151	27972	C	T	0,99945	2021-04-14	United States
ORF8_52_I	ORF8	52	SRR14759151	28048	G	T	0,99971	2021-04-14	United States
ORF8_61_F	ORF8	61	SRR14759151	28075	G	T	0,999716	2021-04-14	United States
ORF8_68_*	ORF8	68	SRR14759151	28095	A	T	0,974118	2021-04-14	United States
ORF8_73_C	ORF8	73	SRR14759151	28111	A	G	0,999616	2021-04-14	United States
N_3_H	N	3	SRR14759151	28280	G	C	0,999801	2021-04-14	United States
N_3_V	N	3	SRR14759151	28281	A	T	0,999629	2021-04-14	United States
N_3_E	N	3	SRR14759151	28282	T	A	0,999487	2021-04-14	United States
N_203_K	N	203	SRR14759151	28881	G	A	0,99889	2021-04-14	United States
N_204_R	N	204	SRR14759151	28883	G	C	0,999459	2021-04-14	United States
N_235_F	N	235	SRR14759151	28977	C	T	1	2021-04-14	United States
ORF1ab_265_I	ORF1ab	265	SRR14759172	1059	C	T	0,999829	2021-04-18	United States
ORF1ab_1679_S	ORF1ab	1679	SRR14759172	5300	G	T	0,999657	2021-04-18	United States
ORF1ab_1822_I	ORF1ab	1822	SRR14759172	5730	C	T	1	2021-04-18	United States
ORF1ab_3162_E	ORF1ab	3162	SRR14759172	9749	A	G	0,999953	2021-04-18	United States
ORF1ab_3201_P	ORF1ab	3201	SRR14759172	9867	T	C	0,999918	2021-04-18	United States
ORF1ab_3209_V	ORF1ab	3209	SRR14759172	9891	C	T	0,999584	2021-04-18	United States
ORF1ab_3603_NA	ORF1ab	3603	SRR14759172	11074	C	-T	0,0526154	2021-04-18	United States
ORF1ab_3674_NA	ORF1ab	3674	SRR14759172	11287	G	-TCTGGTTTT	0,996908	2021-04-18	United States
ORF1ab_3847_I	ORF1ab	3847	SRR14759172	11804	G	A	0,99934	2021-04-18	United States
ORF1ab_314_L	ORF1ab	314	SRR14759172	14408	C	T	0,99972	2021-04-18	United States
ORF1ab_1003_N	ORF1ab	1003	SRR14759172	16475	G	A	0,999888	2021-04-18	United States
S_155_R	S	155	SRR14759172	22025	A	C	0,999804	2021-04-18	United States
S_157_S	S	157	SRR14759172	22032	T	C	0,999916	2021-04-18	United States
S_452_R	S	452	SRR14759172	22917	T	G	0,999821	2021-04-18	United States
S_614_G	S	614	SRR14759172	23403	A	G	0,999828	2021-04-18	United States
S_859_N	S	859	SRR14759172	24138	C	A	0,999913	2021-04-18	United States
S_950_H	S	950	SRR14759172	24410	G	C	0,999186	2021-04-18	United States
ORF3a_42_L	ORF3a	42	SRR14759172	25517	C	T	0,998267	2021-04-18	United States
ORF3a_57_H	ORF3a	57	SRR14759172	25563	G	T	0,999699	2021-04-18	United States
ORF3a_104_L	ORF3a	104	SRR14759172	25703	C	T	0,996403	2021-04-18	United States
ORF8_11_I	ORF8	11	SRR14759172	27925	C	T	0,999478	2021-04-18	United States
ORF8_51_S	ORF8	51	SRR14759172	28044	G	T	0,999827	2021-04-18	United States
N_205_I	N	205	SRR14759172	28887	C	T	0,99891	2021-04-18	United States
N_234_I	N	234	SRR14759172	28975	G	A	1	2021-04-18	United States
ORF1ab_1001_I	ORF1ab	1001	SRR14759173	3267	C	T	0,999731	2021-04-07	United States
ORF1ab_1708_D	ORF1ab	1708	SRR14759173	5388	C	A	0,999737	2021-04-07	United States
ORF1ab_2230_T	ORF1ab	2230	SRR14759173	6954	T	C	1	2021-04-07	United States
ORF1ab_2259_I	ORF1ab	2259	SRR14759173	7042	G	T	1	2021-04-07	United States
ORF1ab_3603_NA	ORF1ab	3603	SRR14759173	11074	C	-T	0,0518425	2021-04-07	United States
ORF1ab_3674_NA	ORF1ab	3674	SRR14759173	11287	G	-TCTGGTTTT	0,993446	2021-04-07	United States
ORF1ab_218_L	ORF1ab	218	SRR14759173	14120	C	T	0,999253	2021-04-07	United States
ORF1ab_314_L	ORF1ab	314	SRR14759173	14408	C	T	0,999827	2021-04-07	United States
S_68_NA	S	68	SRR14759173	21764	A	-TACATG	0,988923	2021-04-07	United States
S_143_NA	S	143	SRR14759173	21990	T	-TTA	0,996721	2021-04-07	United States
S_501_Y	S	501	SRR14759173	23063	A	T	0,999491	2021-04-07	United States
S_570_D	S	570	SRR14759173	23271	C	A	0,99937	2021-04-07	United States
S_614_G	S	614	SRR14759173	23403	A	G	0,999884	2021-04-07	United States
S_681_H	S	681	SRR14759173	23604	C	A	0,999325	2021-04-07	United States
S_716_I	S	716	SRR14759173	23709	C	T	0,999798	2021-04-07	United States
S_982_A	S	982	SRR14759173	24506	T	G	0,999408	2021-04-07	United States
S_1118_H	S	1118	SRR14759173	24914	G	C	0,999793	2021-04-07	United States
ORF8_27_*	ORF8	27	SRR14759173	27972	C	T	0,999572	2021-04-07	United States
ORF8_52_I	ORF8	52	SRR14759173	28048	G	T	0,999394	2021-04-07	United States
ORF8_61_F	ORF8	61	SRR14759173	28075	G	T	0,999747	2021-04-07	United States
ORF8_68_*	ORF8	68	SRR14759173	28095	A	T	0,992632	2021-04-07	United States
ORF8_73_C	ORF8	73	SRR14759173	28111	A	G	0,999783	2021-04-07	United States
N_3_H	N	3	SRR14759173	28280	G	C	0,999887	2021-04-07	United States
N_3_V	N	3	SRR14759173	28281	A	T	0,999688	2021-04-07	United States
N_3_E	N	3	SRR14759173	28282	T	A	0,999661	2021-04-07	United States
N_203_K	N	203	SRR14759173	28881	G	A	0,999354	2021-04-07	United States
N_204_R	N	204	SRR14759173	28883	G	C	0,99958	2021-04-07	United States
N_235_F	N	235	SRR14759173	28977	C	T	1	2021-04-07	United States
ORF1ab_1001_I	ORF1ab	1001	SRR14759177	3267	C	T	0,999756	2021-04-16	United States
ORF1ab_1708_D	ORF1ab	1708	SRR14759177	5388	C	A	0,999751	2021-04-16	United States
ORF1ab_3674_NA	ORF1ab	3674	SRR14759177	11287	G	-TCTGGTTTT	0,985714	2021-04-16	United States
ORF1ab_3940_I	ORF1ab	3940	SRR14759177	12084	C	T	0,999495	2021-04-16	United States
ORF1ab_218_L	ORF1ab	218	SRR14759177	14120	C	T	0,999244	2021-04-16	United States
ORF1ab_314_L	ORF1ab	314	SRR14759177	14408	C	T	0,998403	2021-04-16	United States
S_68_NA	S	68	SRR14759177	21764	A	-TACATG	0,997275	2021-04-16	United States
S_143_NA	S	143	SRR14759177	21990	T	-TTA	0,997159	2021-04-16	United States
S_501_Y	S	501	SRR14759177	23063	A	T	0,999552	2021-04-16	United States
S_570_D	S	570	SRR14759177	23271	C	A	0,999722	2021-04-16	United States
S_614_G	S	614	SRR14759177	23403	A	G	0,99979	2021-04-16	United States
S_681_H	S	681	SRR14759177	23604	C	A	0,998084	2021-04-16	United States
S_716_I	S	716	SRR14759177	23709	C	T	0,99973	2021-04-16	United States
S_982_A	S	982	SRR14759177	24506	T	G	0,99974	2021-04-16	United States
S_1118_H	S	1118	SRR14759177	24914	G	C	0,999545	2021-04-16	United States
ORF8_27_*	ORF8	27	SRR14759177	27972	C	T	1	2021-04-16	United States
ORF8_52_I	ORF8	52	SRR14759177	28048	G	T	1	2021-04-16	United States
ORF8_68_*	ORF8	68	SRR14759177	28095	A	T	0,825	2021-04-16	United States
ORF8_73_C	ORF8	73	SRR14759177	28111	A	G	0,999198	2021-04-16	United States
N_3_H	N	3	SRR14759177	28280	G	C	0,999825	2021-04-16	United States
N_3_V	N	3	SRR14759177	28281	A	T	0,999728	2021-04-16	United States
N_3_E	N	3	SRR14759177	28282	T	A	0,999437	2021-04-16	United States
N_195_I	N	195	SRR14759177	28857	G	T	1	2021-04-16	United States
N_203_K	N	203	SRR14759177	28881	G	A	0,998902	2021-04-16	United States
N_204_R	N	204	SRR14759177	28883	G	C	1	2021-04-16	United States
N_235_F	N	235	SRR14759177	28977	C	T	1	2021-04-16	United States
ORF1ab_28_L	ORF1ab	28	SRR14759178	347	G	T	0,16908	2021-04-16	United States
ORF1ab_696_R	ORF1ab	696	SRR14759178	2351	G	C	0,0538922	2021-04-16	United States
ORF1ab_1001_I	ORF1ab	1001	SRR14759178	3267	C	T	0,986497	2021-04-16	United States
ORF1ab_1498_K	ORF1ab	1498	SRR14759178	4757	G	A	0,994363	2021-04-16	United States
ORF1ab_1708_D	ORF1ab	1708	SRR14759178	5388	C	A	0,989579	2021-04-16	United States
ORF1ab_1885_Y	ORF1ab	1885	SRR14759178	5918	G	T	0,207945	2021-04-16	United States
ORF1ab_1887_NA	ORF1ab	1887	SRR14759178	5925	T	-TG	0,0555556	2021-04-16	United States
ORF1ab_1887_NA	ORF1ab	1887	SRR14759178	5926	T	-G	0,0780255	2021-04-16	United States
ORF1ab_1888_F	ORF1ab	1888	SRR14759178	5927	G	T	0,202312	2021-04-16	United States
ORF1ab_3674_NA	ORF1ab	3674	SRR14759178	11287	G	-TCTGGTTTT	0,995899	2021-04-16	United States
ORF1ab_314_L	ORF1ab	314	SRR14759178	14408	C	T	0,999612	2021-04-16	United States
S_68_NA	S	68	SRR14759178	21764	A	-TACATG	0,938095	2021-04-16	United States
S_143_NA	S	143	SRR14759178	21990	T	-TTA	0,978836	2021-04-16	United States
S_501_Y	S	501	SRR14759178	23063	A	T	0,982909	2021-04-16	United States
S_570_D	S	570	SRR14759178	23271	C	A	0,984395	2021-04-16	United States
S_614_G	S	614	SRR14759178	23403	A	G	0,999845	2021-04-16	United States
S_681_H	S	681	SRR14759178	23604	C	A	0,992947	2021-04-16	United States
S_716_I	S	716	SRR14759178	23709	C	T	0,995075	2021-04-16	United States
S_982_A	S	982	SRR14759178	24506	T	G	0,988615	2021-04-16	United States
S_1118_H	S	1118	SRR14759178	24914	G	C	0,992578	2021-04-16	United States
ORF3a_131_C	ORF3a	131	SRR14759178	25785	G	T	0,987164	2021-04-16	United States
ORF8_27_*	ORF8	27	SRR14759178	27972	C	T	0,987654	2021-04-16	United States
ORF8_52_I	ORF8	52	SRR14759178	28048	G	T	0,987539	2021-04-16	United States
ORF8_68_*	ORF8	68	SRR14759178	28095	A	T	0,973373	2021-04-16	United States
ORF8_73_C	ORF8	73	SRR14759178	28111	A	G	0,959338	2021-04-16	United States
N_3_H	N	3	SRR14759178	28280	G	C	0,976769	2021-04-16	United States
N_3_V	N	3	SRR14759178	28281	A	T	0,976967	2021-04-16	United States
N_3_E	N	3	SRR14759178	28282	T	A	0,973345	2021-04-16	United States
N_203_K	N	203	SRR14759178	28881	G	A	0,975507	2021-04-16	United States
N_204_R	N	204	SRR14759178	28883	G	C	0,978261	2021-04-16	United States
N_204_V	N	204	SRR14759178	28884	G	T	0,121482	2021-04-16	United States
N_235_F	N	235	SRR14759178	28977	C	T	0,979424	2021-04-16	United States
N_247_NA	N	247	SRR14759178	29014	T	-AAG	0,0511974	2021-04-16	United States
ORF1ab_1001_I	ORF1ab	1001	SRR14759180	3267	C	T	0,999511	2021-04-16	United States
ORF1ab_1708_D	ORF1ab	1708	SRR14759180	5388	C	A	0,999828	2021-04-16	United States
ORF1ab_1885_Y	ORF1ab	1885	SRR14759180	5918	G	T	0,0668997	2021-04-16	United States
ORF1ab_3674_NA	ORF1ab	3674	SRR14759180	11287	G	-TCTGGTTTT	0,992003	2021-04-16	United States
ORF1ab_218_L	ORF1ab	218	SRR14759180	14120	C	T	0,999007	2021-04-16	United States
ORF1ab_314_L	ORF1ab	314	SRR14759180	14408	C	T	0,999694	2021-04-16	United States
ORF1ab_976_S	ORF1ab	976	SRR14759180	16393	C	T	0,999727	2021-04-16	United States
ORF1ab_2576_G	ORF1ab	2576	SRR14759180	21194	A	G	0,822874	2021-04-16	United States
S_68_NA	S	68	SRR14759180	21764	A	-TACATG	0,971831	2021-04-16	United States
S_143_NA	S	143	SRR14759180	21990	T	-TTA	0,992188	2021-04-16	United States
S_501_Y	S	501	SRR14759180	23063	A	T	0,999031	2021-04-16	United States
S_570_D	S	570	SRR14759180	23271	C	A	0,999407	2021-04-16	United States
S_614_G	S	614	SRR14759180	23403	A	G	0,999751	2021-04-16	United States
S_681_H	S	681	SRR14759180	23604	C	A	0,998537	2021-04-16	United States
S_716_I	S	716	SRR14759180	23709	C	T	0,999571	2021-04-16	United States
S_982_A	S	982	SRR14759180	24506	T	G	0,999073	2021-04-16	United States
S_1118_H	S	1118	SRR14759180	24914	G	C	0,999804	2021-04-16	United States
ORF8_27_*	ORF8	27	SRR14759180	27972	C	T	1	2021-04-16	United States
ORF8_52_I	ORF8	52	SRR14759180	28048	G	T	0,997196	2021-04-16	United States
ORF8_68_*	ORF8	68	SRR14759180	28095	A	T	0,972395	2021-04-16	United States
ORF8_73_C	ORF8	73	SRR14759180	28111	A	G	0,997597	2021-04-16	United States
N_3_H	N	3	SRR14759180	28280	G	C	0,999655	2021-04-16	United States
N_3_V	N	3	SRR14759180	28281	A	T	0,99968	2021-04-16	United States
N_3_E	N	3	SRR14759180	28282	T	A	0,999337	2021-04-16	United States
N_203_K	N	203	SRR14759180	28881	G	A	0,998369	2021-04-16	United States
N_204_R	N	204	SRR14759180	28883	G	C	0,999601	2021-04-16	United States
N_235_F	N	235	SRR14759180	28977	C	T	0,999587	2021-04-16	United States
ORF1ab_1001_I	ORF1ab	1001	SRR14759181	3267	C	T	0,999837	2021-04-07	United States
ORF1ab_1708_D	ORF1ab	1708	SRR14759181	5388	C	A	0,99937	2021-04-07	United States
ORF1ab_3603_NA	ORF1ab	3603	SRR14759181	11074	C	-T	0,0552298	2021-04-07	United States
ORF1ab_3674_NA	ORF1ab	3674	SRR14759181	11287	G	-TCTGGTTTT	0,989105	2021-04-07	United States
ORF1ab_3829_F	ORF1ab	3829	SRR14759181	11750	C	T	0,0980684	2021-04-07	United States
ORF1ab_218_L	ORF1ab	218	SRR14759181	14120	C	T	0,999575	2021-04-07	United States
ORF1ab_314_L	ORF1ab	314	SRR14759181	14408	C	T	0,999835	2021-04-07	United States
S_68_NA	S	68	SRR14759181	21764	A	-TACATG	0,982675	2021-04-07	United States
S_143_NA	S	143	SRR14759181	21990	T	-TTA	0,994012	2021-04-07	United States
S_501_Y	S	501	SRR14759181	23063	A	T	0,998012	2021-04-07	United States
S_570_D	S	570	SRR14759181	23271	C	A	0,999686	2021-04-07	United States
S_614_G	S	614	SRR14759181	23403	A	G	0,999602	2021-04-07	United States
S_681_H	S	681	SRR14759181	23604	C	A	0,990842	2021-04-07	United States
S_716_I	S	716	SRR14759181	23709	C	T	1	2021-04-07	United States
S_982_A	S	982	SRR14759181	24506	T	G	0,99992	2021-04-07	United States
S_1118_H	S	1118	SRR14759181	24914	G	C	0,999884	2021-04-07	United States
S_1182_Q	S	1182	SRR14759181	25106	G	C	0,0573971	2021-04-07	United States
ORF8_27_*	ORF8	27	SRR14759181	27972	C	T	1	2021-04-07	United States
ORF8_52_I	ORF8	52	SRR14759181	28048	G	T	1	2021-04-07	United States
ORF8_61_F	ORF8	61	SRR14759181	28075	G	T	1	2021-04-07	United States
ORF8_68_*	ORF8	68	SRR14759181	28095	A	T	0,979167	2021-04-07	United States
ORF8_73_C	ORF8	73	SRR14759181	28111	A	G	0,996344	2021-04-07	United States
N_3_H	N	3	SRR14759181	28280	G	C	0,997375	2021-04-07	United States
N_3_V	N	3	SRR14759181	28281	A	T	0,997827	2021-04-07	United States
N_3_E	N	3	SRR14759181	28282	T	A	0,997706	2021-04-07	United States
N_203_K	N	203	SRR14759181	28881	G	A	1	2021-04-07	United States
N_204_R	N	204	SRR14759181	28883	G	C	0,999458	2021-04-07	United States
N_235_F	N	235	SRR14759181	28977	C	T	1	2021-04-07	United States
ORF1ab_1001_I	ORF1ab	1001	SRR14759183	3267	C	T	0,999657	2021-04-09	United States
ORF1ab_1708_D	ORF1ab	1708	SRR14759183	5388	C	A	0,999885	2021-04-09	United States
ORF1ab_2230_T	ORF1ab	2230	SRR14759183	6954	T	C	1	2021-04-09	United States
ORF1ab_3603_NA	ORF1ab	3603	SRR14759183	11074	C	-T	0,0606915	2021-04-09	United States
ORF1ab_3674_NA	ORF1ab	3674	SRR14759183	11287	G	-TCTGGTTTT	0,99598	2021-04-09	United States
ORF1ab_3759_G	ORF1ab	3759	SRR14759183	11541	T	G	0,591977	2021-04-09	United States
ORF1ab_218_L	ORF1ab	218	SRR14759183	14120	C	T	0,999382	2021-04-09	United States
ORF1ab_314_L	ORF1ab	314	SRR14759183	14408	C	T	0,9996	2021-04-09	United States
ORF1ab_976_S	ORF1ab	976	SRR14759183	16393	C	T	0,999804	2021-04-09	United States
ORF1ab_1975_S	ORF1ab	1975	SRR14759183	19390	C	T	0,999559	2021-04-09	United States
S_68_NA	S	68	SRR14759183	21764	A	-TACATG	0,985956	2021-04-09	United States
S_143_NA	S	143	SRR14759183	21990	T	-TTA	0,996229	2021-04-09	United States
S_501_Y	S	501	SRR14759183	23063	A	T	0,999552	2021-04-09	United States
S_570_D	S	570	SRR14759183	23271	C	A	0,999875	2021-04-09	United States
S_614_G	S	614	SRR14759183	23403	A	G	0,99976	2021-04-09	United States
S_681_H	S	681	SRR14759183	23604	C	A	0,998793	2021-04-09	United States
S_716_I	S	716	SRR14759183	23709	C	T	0,999835	2021-04-09	United States
S_982_A	S	982	SRR14759183	24506	T	G	0,99995	2021-04-09	United States
S_1118_H	S	1118	SRR14759183	24914	G	C	0,999892	2021-04-09	United States
ORF8_27_*	ORF8	27	SRR14759183	27972	C	T	0,999281	2021-04-09	United States
ORF8_52_I	ORF8	52	SRR14759183	28048	G	T	0,999508	2021-04-09	United States
ORF8_68_*	ORF8	68	SRR14759183	28095	A	T	0,991304	2021-04-09	United States
ORF8_73_C	ORF8	73	SRR14759183	28111	A	G	0,999547	2021-04-09	United States
N_3_H	N	3	SRR14759183	28280	G	C	0,99956	2021-04-09	United States
N_3_V	N	3	SRR14759183	28281	A	T	0,999522	2021-04-09	United States
N_3_E	N	3	SRR14759183	28282	T	A	0,99931	2021-04-09	United States
N_203_K	N	203	SRR14759183	28881	G	A	0,998433	2021-04-09	United States
N_204_R	N	204	SRR14759183	28883	G	C	0,999745	2021-04-09	United States
N_235_F	N	235	SRR14759183	28977	C	T	0,999866	2021-04-09	United States
ORF1ab_216_F	ORF1ab	216	SRR14759185	912	C	T	0,99961	2021-04-17	United States
ORF1ab_479_P	ORF1ab	479	SRR14759185	1700	T	C	0,999774	2021-04-17	United States
ORF1ab_1001_I	ORF1ab	1001	SRR14759185	3267	C	T	0,999671	2021-04-17	United States
ORF1ab_1216_I	ORF1ab	1216	SRR14759185	3912	C	T	0,999525	2021-04-17	United States
ORF1ab_1708_D	ORF1ab	1708	SRR14759185	5388	C	A	0,999707	2021-04-17	United States
ORF1ab_2230_T	ORF1ab	2230	SRR14759185	6954	T	C	1	2021-04-17	United States
ORF1ab_3603_NA	ORF1ab	3603	SRR14759185	11074	C	-T	0,0618133	2021-04-17	United States
ORF1ab_3674_NA	ORF1ab	3674	SRR14759185	11287	G	-TCTGGTTTT	0,993165	2021-04-17	United States
ORF1ab_218_L	ORF1ab	218	SRR14759185	14120	C	T	0,998582	2021-04-17	United States
ORF1ab_314_L	ORF1ab	314	SRR14759185	14408	C	T	0,999449	2021-04-17	United States
ORF1ab_1975_S	ORF1ab	1975	SRR14759185	19390	C	T	1	2021-04-17	United States
S_68_NA	S	68	SRR14759185	21764	A	-TACATG	0,985567	2021-04-17	United States
S_143_NA	S	143	SRR14759185	21990	T	-TTA	0,991543	2021-04-17	United States
S_501_Y	S	501	SRR14759185	23063	A	T	0,999388	2021-04-17	United States
S_570_D	S	570	SRR14759185	23271	C	A	0,999679	2021-04-17	United States
S_614_G	S	614	SRR14759185	23403	A	G	0,999597	2021-04-17	United States
S_681_H	S	681	SRR14759185	23604	C	A	0,997722	2021-04-17	United States
S_716_I	S	716	SRR14759185	23709	C	T	0,999818	2021-04-17	United States
S_982_A	S	982	SRR14759185	24506	T	G	0,999784	2021-04-17	United States
S_1118_H	S	1118	SRR14759185	24914	G	C	0,999756	2021-04-17	United States
ORF7a_59_NA	ORF7a	59	SRR14759185	27568	T	-TTAGCACTCAATTTGC	0,992463	2021-04-17	United States
ORF8_27_*	ORF8	27	SRR14759185	27972	C	T	0,999502	2021-04-17	United States
ORF8_52_I	ORF8	52	SRR14759185	28048	G	T	1	2021-04-17	United States
ORF8_68_*	ORF8	68	SRR14759185	28095	A	T	0,925967	2021-04-17	United States
ORF8_73_C	ORF8	73	SRR14759185	28111	A	G	0,999724	2021-04-17	United States
N_3_H	N	3	SRR14759185	28280	G	C	0,999888	2021-04-17	United States
N_3_V	N	3	SRR14759185	28281	A	T	0,999494	2021-04-17	United States
N_3_E	N	3	SRR14759185	28282	T	A	0,99953	2021-04-17	United States
N_203_K	N	203	SRR14759185	28881	G	A	0,997808	2021-04-17	United States
N_204_R	N	204	SRR14759185	28883	G	C	0,999848	2021-04-17	United States
N_235_F	N	235	SRR14759185	28977	C	T	1	2021-04-17	United States
ORF1ab_1001_I	ORF1ab	1001	SRR14759186	3267	C	T	0,999826	2021-04-11	United States
ORF1ab_1708_D	ORF1ab	1708	SRR14759186	5388	C	A	0,999777	2021-04-11	United States
ORF1ab_3603_NA	ORF1ab	3603	SRR14759186	11074	C	-T	0,0559741	2021-04-11	United States
ORF1ab_3674_NA	ORF1ab	3674	SRR14759186	11287	G	-TCTGGTTTT	0,997731	2021-04-11	United States
ORF1ab_218_L	ORF1ab	218	SRR14759186	14120	C	T	0,996449	2021-04-11	United States
ORF1ab_314_L	ORF1ab	314	SRR14759186	14408	C	T	0,999673	2021-04-11	United States
ORF1ab_976_S	ORF1ab	976	SRR14759186	16393	C	T	0,997989	2021-04-11	United States
ORF1ab_1975_S	ORF1ab	1975	SRR14759186	19390	C	T	1	2021-04-11	United States
S_68_NA	S	68	SRR14759186	21764	A	-TACATG	0,991135	2021-04-11	United States
S_143_NA	S	143	SRR14759186	21990	T	-TTA	0,997751	2021-04-11	United States
S_501_Y	S	501	SRR14759186	23063	A	T	0,99991	2021-04-11	United States
S_570_D	S	570	SRR14759186	23271	C	A	0,998024	2021-04-11	United States
S_614_G	S	614	SRR14759186	23403	A	G	0,999905	2021-04-11	United States
S_681_H	S	681	SRR14759186	23604	C	A	0,995984	2021-04-11	United States
S_716_I	S	716	SRR14759186	23709	C	T	0,996934	2021-04-11	United States
S_982_A	S	982	SRR14759186	24506	T	G	0,999958	2021-04-11	United States
S_1118_H	S	1118	SRR14759186	24914	G	C	0,999828	2021-04-11	United States
ORF8_27_*	ORF8	27	SRR14759186	27972	C	T	0,999331	2021-04-11	United States
ORF8_52_I	ORF8	52	SRR14759186	28048	G	T	0,999661	2021-04-11	United States
ORF8_68_*	ORF8	68	SRR14759186	28095	A	T	0,993069	2021-04-11	United States
ORF8_73_C	ORF8	73	SRR14759186	28111	A	G	0,997542	2021-04-11	United States
N_3_H	N	3	SRR14759186	28280	G	C	0,997985	2021-04-11	United States
N_3_V	N	3	SRR14759186	28281	A	T	0,997769	2021-04-11	United States
N_3_E	N	3	SRR14759186	28282	T	A	0,99781	2021-04-11	United States
N_203_K	N	203	SRR14759186	28881	G	A	0,995565	2021-04-11	United States
N_204_R	N	204	SRR14759186	28883	G	C	0,999278	2021-04-11	United States
N_235_F	N	235	SRR14759186	28977	C	T	1	2021-04-11	United States
ORF1ab_1001_I	ORF1ab	1001	SRR14759188	3267	C	T	0,999824	2021-04-17	United States
ORF1ab_1708_D	ORF1ab	1708	SRR14759188	5388	C	A	0,999813	2021-04-17	United States
ORF1ab_2230_T	ORF1ab	2230	SRR14759188	6954	T	C	0,997573	2021-04-17	United States
ORF1ab_3603_NA	ORF1ab	3603	SRR14759188	11074	C	-T	0,0504474	2021-04-17	United States
ORF1ab_3674_NA	ORF1ab	3674	SRR14759188	11287	G	-TCTGGTTTT	0,992824	2021-04-17	United States
ORF1ab_3940_I	ORF1ab	3940	SRR14759188	12084	C	T	0,999432	2021-04-17	United States
ORF1ab_218_L	ORF1ab	218	SRR14759188	14120	C	T	0,999527	2021-04-17	United States
ORF1ab_314_L	ORF1ab	314	SRR14759188	14408	C	T	0,999746	2021-04-17	United States
ORF1ab_1975_S	ORF1ab	1975	SRR14759188	19390	C	T	1	2021-04-17	United States
S_68_NA	S	68	SRR14759188	21764	A	-TACATG	0,987993	2021-04-17	United States
S_143_NA	S	143	SRR14759188	21990	T	-TTA	0,99692	2021-04-17	United States
S_501_Y	S	501	SRR14759188	23063	A	T	0,999764	2021-04-17	United States
S_570_D	S	570	SRR14759188	23271	C	A	0,999898	2021-04-17	United States
S_614_G	S	614	SRR14759188	23403	A	G	0,999882	2021-04-17	United States
S_681_H	S	681	SRR14759188	23604	C	A	0,999441	2021-04-17	United States
S_716_I	S	716	SRR14759188	23709	C	T	0,999784	2021-04-17	United States
S_982_A	S	982	SRR14759188	24506	T	G	0,999958	2021-04-17	United States
S_1118_H	S	1118	SRR14759188	24914	G	C	0,999771	2021-04-17	United States
ORF3a_131_C	ORF3a	131	SRR14759188	25785	G	T	0,99968	2021-04-17	United States
ORF8_27_*	ORF8	27	SRR14759188	27972	C	T	0,999115	2021-04-17	United States
ORF8_52_I	ORF8	52	SRR14759188	28048	G	T	1	2021-04-17	United States
ORF8_68_*	ORF8	68	SRR14759188	28095	A	T	0,986502	2021-04-17	United States
ORF8_73_C	ORF8	73	SRR14759188	28111	A	G	0,99981	2021-04-17	United States
N_3_H	N	3	SRR14759188	28280	G	C	0,999854	2021-04-17	United States
N_3_V	N	3	SRR14759188	28281	A	T	0,999633	2021-04-17	United States
N_3_E	N	3	SRR14759188	28282	T	A	0,999585	2021-04-17	United States
N_195_I	N	195	SRR14759188	28857	G	T	0,999711	2021-04-17	United States
N_203_K	N	203	SRR14759188	28881	G	A	0,999116	2021-04-17	United States
N_204_R	N	204	SRR14759188	28883	G	C	0,999856	2021-04-17	United States
N_235_F	N	235	SRR14759188	28977	C	T	0,9997	2021-04-17	United States
ORF1ab_265_I	ORF1ab	265	SRR14759189	1059	C	T	0,999769	2021-04-01	United States
ORF1ab_2103_F	ORF1ab	2103	SRR14759189	6573	C	T	0,999443	2021-04-01	United States
ORF1ab_3603_NA	ORF1ab	3603	SRR14759189	11074	C	-T	0,0599029	2021-04-01	United States
ORF1ab_4205_V	ORF1ab	4205	SRR14759189	12878	A	G	0,999816	2021-04-01	United States
ORF1ab_314_L	ORF1ab	314	SRR14759189	14408	C	T	0,99964	2021-04-01	United States
ORF1ab_1183_Y	ORF1ab	1183	SRR14759189	17014	G	T	0,998665	2021-04-01	United States
S_13_I	S	13	SRR14759189	21600	G	T	1	2021-04-01	United States
S_152_C	S	152	SRR14759189	22018	G	T	0,999449	2021-04-01	United States
S_452_R	S	452	SRR14759189	22917	T	G	0,999558	2021-04-01	United States
S_614_G	S	614	SRR14759189	23403	A	G	0,99954	2021-04-01	United States
ORF3a_57_H	ORF3a	57	SRR14759189	25563	G	T	0,999411	2021-04-01	United States
N_205_I	N	205	SRR14759189	28887	C	T	0,999058	2021-04-01	United States
ORF1ab_706_C	ORF1ab	706	SRR14759191	2381	G	T	0,999133	2021-04-02	United States
ORF1ab_1001_I	ORF1ab	1001	SRR14759191	3267	C	T	0,999738	2021-04-02	United States
ORF1ab_1708_D	ORF1ab	1708	SRR14759191	5388	C	A	0,999707	2021-04-02	United States
ORF1ab_3603_NA	ORF1ab	3603	SRR14759191	11074	C	-T	0,0550301	2021-04-02	United States
ORF1ab_3674_NA	ORF1ab	3674	SRR14759191	11287	G	-TCTGGTTTT	0,991819	2021-04-02	United States
ORF1ab_4216_I	ORF1ab	4216	SRR14759191	12911	G	A	0,999311	2021-04-02	United States
ORF1ab_218_L	ORF1ab	218	SRR14759191	14120	C	T	0,999551	2021-04-02	United States
ORF1ab_314_L	ORF1ab	314	SRR14759191	14408	C	T	0,999573	2021-04-02	United States
ORF1ab_976_S	ORF1ab	976	SRR14759191	16393	C	T	0,999847	2021-04-02	United States
ORF1ab_1975_S	ORF1ab	1975	SRR14759191	19390	C	T	1	2021-04-02	United States
S_68_NA	S	68	SRR14759191	21764	A	-TACATG	0,988299	2021-04-02	United States
S_143_NA	S	143	SRR14759191	21990	T	-TTA	0,992738	2021-04-02	United States
S_501_Y	S	501	SRR14759191	23063	A	T	0,999285	2021-04-02	United States
S_570_D	S	570	SRR14759191	23271	C	A	0,999812	2021-04-02	United States
S_614_G	S	614	SRR14759191	23403	A	G	0,999762	2021-04-02	United States
S_681_H	S	681	SRR14759191	23604	C	A	0,998668	2021-04-02	United States
S_716_I	S	716	SRR14759191	23709	C	T	0,998859	2021-04-02	United States
S_982_A	S	982	SRR14759191	24506	T	G	0,999812	2021-04-02	United States
S_1118_H	S	1118	SRR14759191	24914	G	C	0,999703	2021-04-02	United States
ORF8_27_*	ORF8	27	SRR14759191	27972	C	T	0,998447	2021-04-02	United States
ORF8_52_I	ORF8	52	SRR14759191	28048	G	T	1	2021-04-02	United States
ORF8_68_*	ORF8	68	SRR14759191	28095	A	T	0,975315	2021-04-02	United States
ORF8_73_C	ORF8	73	SRR14759191	28111	A	G	0,999831	2021-04-02	United States
N_3_H	N	3	SRR14759191	28280	G	C	0,999816	2021-04-02	United States
N_3_V	N	3	SRR14759191	28281	A	T	0,999162	2021-04-02	United States
N_3_E	N	3	SRR14759191	28282	T	A	0,999348	2021-04-02	United States
N_203_K	N	203	SRR14759191	28881	G	A	0,99797	2021-04-02	United States
N_204_R	N	204	SRR14759191	28883	G	C	0,998812	2021-04-02	United States
N_235_F	N	235	SRR14759191	28977	C	T	1	2021-04-02	United States
ORF1ab_265_I	ORF1ab	265	SRR14759193	1059	C	T	0,999754	2021-04-18	United States
ORF1ab_680_R	ORF1ab	680	SRR14759193	2304	A	G	0,999727	2021-04-18	United States
ORF1ab_944_L	ORF1ab	944	SRR14759193	3096	C	T	0,999788	2021-04-18	United States
ORF1ab_2977_I	ORF1ab	2977	SRR14759193	9195	C	T	0,999736	2021-04-18	United States
ORF1ab_3099_L	ORF1ab	3099	SRR14759193	9561	C	T	0,999579	2021-04-18	United States
ORF1ab_3201_P	ORF1ab	3201	SRR14759193	9867	T	C	0,99977	2021-04-18	United States
ORF1ab_3674_NA	ORF1ab	3674	SRR14759193	11287	G	-TCTGGTTTT	0,993052	2021-04-18	United States
ORF1ab_3934_I	ORF1ab	3934	SRR14759193	12067	G	T	0,999599	2021-04-18	United States
ORF1ab_314_L	ORF1ab	314	SRR14759193	14408	C	T	0,999762	2021-04-18	United States
ORF1ab_1011_H	ORF1ab	1011	SRR14759193	16500	A	C	0,98993	2021-04-18	United States
ORF1ab_2613_S	ORF1ab	2613	SRR14759193	21304	C	A	0,999415	2021-04-18	United States
S_3_NA	S	3	SRR14759193	21569	G	+T	0,0628866	2021-04-18	United States
S_5_F	S	5	SRR14759193	21575	C	T	1	2021-04-18	United States
S_95_I	S	95	SRR14759193	21846	C	T	0,999344	2021-04-18	United States
S_253_G	S	253	SRR14759193	22320	A	G	0,999824	2021-04-18	United States
S_484_K	S	484	SRR14759193	23012	G	A	0,999697	2021-04-18	United States
S_614_G	S	614	SRR14759193	23403	A	G	0,999836	2021-04-18	United States
S_701_V	S	701	SRR14759193	23664	C	T	0,999899	2021-04-18	United States
ORF3a_42_L	ORF3a	42	SRR14759193	25517	C	T	0,998474	2021-04-18	United States
ORF3a_57_H	ORF3a	57	SRR14759193	25563	G	T	0,999806	2021-04-18	United States
ORF8_11_I	ORF8	11	SRR14759193	27925	C	T	0,999456	2021-04-18	United States
N_20_L	N	20	SRR14759193	28332	C	T	0,999627	2021-04-18	United States
N_199_L	N	199	SRR14759193	28869	C	T	0,999791	2021-04-18	United States
N_234_I	N	234	SRR14759193	28975	G	A	0,999886	2021-04-18	United States
ORF1ab_265_I	ORF1ab	265	SRR14759202	1059	C	T	0,999884	2021-04-07	United States
ORF1ab_1679_S	ORF1ab	1679	SRR14759202	5300	G	T	0,999811	2021-04-07	United States
ORF1ab_3162_E	ORF1ab	3162	SRR14759202	9749	A	G	0,999845	2021-04-07	United States
ORF1ab_3201_P	ORF1ab	3201	SRR14759202	9867	T	C	0,999722	2021-04-07	United States
ORF1ab_3209_V	ORF1ab	3209	SRR14759202	9891	C	T	0,999719	2021-04-07	United States
ORF1ab_3674_NA	ORF1ab	3674	SRR14759202	11287	G	-TCTGGTTTT	0,995894	2021-04-07	United States
ORF1ab_3847_I	ORF1ab	3847	SRR14759202	11804	G	A	0,999756	2021-04-07	United States
ORF1ab_314_L	ORF1ab	314	SRR14759202	14408	C	T	0,999699	2021-04-07	United States
ORF1ab_2338_L	ORF1ab	2338	SRR14759202	20480	C	T	0,078111	2021-04-07	United States
S_155_R	S	155	SRR14759202	22025	A	C	0,999555	2021-04-07	United States
S_157_S	S	157	SRR14759202	22032	T	C	0,999889	2021-04-07	United States
S_452_R	S	452	SRR14759202	22917	T	G	0,999585	2021-04-07	United States
S_614_G	S	614	SRR14759202	23403	A	G	0,999905	2021-04-07	United States
S_859_N	S	859	SRR14759202	24138	C	A	0,999804	2021-04-07	United States
S_950_H	S	950	SRR14759202	24410	G	C	0,999073	2021-04-07	United States
ORF3a_42_L	ORF3a	42	SRR14759202	25517	C	T	0,998245	2021-04-07	United States
ORF3a_57_H	ORF3a	57	SRR14759202	25563	G	T	0,999843	2021-04-07	United States
ORF3a_104_L	ORF3a	104	SRR14759202	25703	C	T	0,994713	2021-04-07	United States
ORF8_11_I	ORF8	11	SRR14759202	27925	C	T	1	2021-04-07	United States
ORF8_51_S	ORF8	51	SRR14759202	28044	G	T	1	2021-04-07	United States
N_205_I	N	205	SRR14759202	28887	C	T	0,999041	2021-04-07	United States
N_234_I	N	234	SRR14759202	28975	G	A	1	2021-04-07	United States
ORF1ab_1001_I	ORF1ab	1001	SRR14759203	3267	C	T	0,999784	2021-04-03	United States
ORF1ab_1401_I	ORF1ab	1401	SRR14759203	4467	C	T	0,0858856	2021-04-03	United States
ORF1ab_1708_D	ORF1ab	1708	SRR14759203	5388	C	A	0,999733	2021-04-03	United States
ORF1ab_3603_NA	ORF1ab	3603	SRR14759203	11074	C	-T	0,0674664	2021-04-03	United States
ORF1ab_3674_NA	ORF1ab	3674	SRR14759203	11287	G	-TCTGGTTTT	0,991713	2021-04-03	United States
ORF1ab_3995_V	ORF1ab	3995	SRR14759203	12249	C	T	0,996205	2021-04-03	United States
ORF1ab_218_L	ORF1ab	218	SRR14759203	14120	C	T	0,999151	2021-04-03	United States
ORF1ab_314_L	ORF1ab	314	SRR14759203	14408	C	T	0,999686	2021-04-03	United States
ORF1ab_976_S	ORF1ab	976	SRR14759203	16393	C	T	0,99984	2021-04-03	United States
ORF1ab_1975_S	ORF1ab	1975	SRR14759203	19390	C	T	1	2021-04-03	United States
S_68_NA	S	68	SRR14759203	21764	A	-TACATG	0,983197	2021-04-03	United States
S_143_NA	S	143	SRR14759203	21990	T	-TTA	0,994439	2021-04-03	United States
S_501_Y	S	501	SRR14759203	23063	A	T	0,999705	2021-04-03	United States
S_570_D	S	570	SRR14759203	23271	C	A	0,999819	2021-04-03	United States
S_614_G	S	614	SRR14759203	23403	A	G	0,999601	2021-04-03	United States
S_681_H	S	681	SRR14759203	23604	C	A	0,998731	2021-04-03	United States
S_716_I	S	716	SRR14759203	23709	C	T	0,999641	2021-04-03	United States
S_982_A	S	982	SRR14759203	24506	T	G	0,999868	2021-04-03	United States
S_1118_H	S	1118	SRR14759203	24914	G	C	0,999862	2021-04-03	United States
ORF8_27_*	ORF8	27	SRR14759203	27972	C	T	1	2021-04-03	United States
ORF8_52_I	ORF8	52	SRR14759203	28048	G	T	0,999263	2021-04-03	United States
ORF8_68_*	ORF8	68	SRR14759203	28095	A	T	0,937679	2021-04-03	United States
ORF8_73_C	ORF8	73	SRR14759203	28111	A	G	0,999482	2021-04-03	United States
N_3_H	N	3	SRR14759203	28280	G	C	0,999669	2021-04-03	United States
N_3_V	N	3	SRR14759203	28281	A	T	0,999727	2021-04-03	United States
N_3_E	N	3	SRR14759203	28282	T	A	0,999227	2021-04-03	United States
N_203_K	N	203	SRR14759203	28881	G	A	0,998863	2021-04-03	United States
N_204_R	N	204	SRR14759203	28883	G	C	0,99963	2021-04-03	United States
N_235_F	N	235	SRR14759203	28977	C	T	0,999258	2021-04-03	United States
ORF1ab_1001_I	ORF1ab	1001	SRR14759206	3267	C	T	0,9998	2021-04-08	United States
ORF1ab_1027_G	ORF1ab	1027	SRR14759206	3344	A	G	0,999264	2021-04-08	United States
ORF1ab_1708_D	ORF1ab	1708	SRR14759206	5388	C	A	0,999789	2021-04-08	United States
ORF1ab_3603_NA	ORF1ab	3603	SRR14759206	11074	C	-T	0,0540945	2021-04-08	United States
ORF1ab_3674_NA	ORF1ab	3674	SRR14759206	11287	G	-TCTGGTTTT	0,994141	2021-04-08	United States
ORF1ab_4285_T	ORF1ab	4285	SRR14759206	13118	G	A	0,999836	2021-04-08	United States
ORF1ab_314_L	ORF1ab	314	SRR14759206	14408	C	T	0,99976	2021-04-08	United States
ORF1ab_1095_S	ORF1ab	1095	SRR14759206	16750	C	T	0,999731	2021-04-08	United States
S_3_NA	S	3	SRR14759206	21569	G	+T	0,0721055	2021-04-08	United States
S_5_F	S	5	SRR14759206	21575	C	T	1	2021-04-08	United States
S_68_NA	S	68	SRR14759206	21764	A	-TACATG	0,984287	2021-04-08	United States
S_143_NA	S	143	SRR14759206	21990	T	-TTA	0,991532	2021-04-08	United States
S_501_Y	S	501	SRR14759206	23063	A	T	0,999439	2021-04-08	United States
S_570_D	S	570	SRR14759206	23271	C	A	0,999806	2021-04-08	United States
S_614_G	S	614	SRR14759206	23403	A	G	0,999785	2021-04-08	United States
S_681_H	S	681	SRR14759206	23604	C	A	0,998489	2021-04-08	United States
S_716_I	S	716	SRR14759206	23709	C	T	0,999727	2021-04-08	United States
S_982_A	S	982	SRR14759206	24506	T	G	0,999707	2021-04-08	United States
S_1118_H	S	1118	SRR14759206	24914	G	C	0,999819	2021-04-08	United States
ORF3a_151_I	ORF3a	151	SRR14759206	25844	C	T	0,999936	2021-04-08	United States
ORF7a_62_*	ORF7a	62	SRR14759206	27577	C	T	0,999545	2021-04-08	United States
ORF8_27_*	ORF8	27	SRR14759206	27972	C	T	0,999773	2021-04-08	United States
ORF8_52_I	ORF8	52	SRR14759206	28048	G	T	0,999771	2021-04-08	United States
ORF8_73_C	ORF8	73	SRR14759206	28111	A	G	0,999642	2021-04-08	United States
N_3_H	N	3	SRR14759206	28280	G	C	0,999563	2021-04-08	United States
N_3_V	N	3	SRR14759206	28281	A	T	0,999534	2021-04-08	United States
N_3_E	N	3	SRR14759206	28282	T	A	0,999624	2021-04-08	United States
N_203_K	N	203	SRR14759206	28881	G	A	0,998223	2021-04-08	United States
N_204_R	N	204	SRR14759206	28883	G	C	0,999855	2021-04-08	United States
N_235_F	N	235	SRR14759206	28977	C	T	0,99956	2021-04-08	United States
ORF1ab_1001_I	ORF1ab	1001	SRR14759208	3267	C	T	0,999904	2021-04-08	United States
ORF1ab_1708_D	ORF1ab	1708	SRR14759208	5388	C	A	0,999793	2021-04-08	United States
ORF1ab_2230_T	ORF1ab	2230	SRR14759208	6954	T	C	1	2021-04-08	United States
ORF1ab_3603_NA	ORF1ab	3603	SRR14759208	11074	C	-T	0,0581593	2021-04-08	United States
ORF1ab_3674_NA	ORF1ab	3674	SRR14759208	11287	G	-TCTGGTTTT	0,996623	2021-04-08	United States
ORF1ab_218_L	ORF1ab	218	SRR14759208	14120	C	T	0,999667	2021-04-08	United States
ORF1ab_314_L	ORF1ab	314	SRR14759208	14408	C	T	0,999826	2021-04-08	United States
ORF1ab_976_S	ORF1ab	976	SRR14759208	16393	C	T	0,999868	2021-04-08	United States
ORF1ab_1975_S	ORF1ab	1975	SRR14759208	19390	C	T	1	2021-04-08	United States
S_68_NA	S	68	SRR14759208	21764	A	-TACATG	0,991721	2021-04-08	United States
S_143_NA	S	143	SRR14759208	21990	T	-TTA	0,996821	2021-04-08	United States
S_501_Y	S	501	SRR14759208	23063	A	T	0,999716	2021-04-08	United States
S_570_D	S	570	SRR14759208	23271	C	A	0,999551	2021-04-08	United States
S_614_G	S	614	SRR14759208	23403	A	G	0,999872	2021-04-08	United States
S_681_H	S	681	SRR14759208	23604	C	A	0,998587	2021-04-08	United States
S_716_I	S	716	SRR14759208	23709	C	T	0,999871	2021-04-08	United States
S_982_A	S	982	SRR14759208	24506	T	G	0,999946	2021-04-08	United States
S_1118_H	S	1118	SRR14759208	24914	G	C	0,999878	2021-04-08	United States
ORF8_27_*	ORF8	27	SRR14759208	27972	C	T	0,999788	2021-04-08	United States
ORF8_52_I	ORF8	52	SRR14759208	28048	G	T	1	2021-04-08	United States
ORF8_68_*	ORF8	68	SRR14759208	28095	A	T	0,989763	2021-04-08	United States
ORF8_73_C	ORF8	73	SRR14759208	28111	A	G	0,999737	2021-04-08	United States
N_3_H	N	3	SRR14759208	28280	G	C	0,999921	2021-04-08	United States
N_3_V	N	3	SRR14759208	28281	A	T	0,999841	2021-04-08	United States
N_3_E	N	3	SRR14759208	28282	T	A	0,999644	2021-04-08	United States
N_203_K	N	203	SRR14759208	28881	G	A	0,998848	2021-04-08	United States
N_204_R	N	204	SRR14759208	28883	G	C	1	2021-04-08	United States
N_235_F	N	235	SRR14759208	28977	C	T	0,999704	2021-04-08	United States
ORF1ab_265_I	ORF1ab	265	SRR14759223	1059	C	T	0,999739	2021-04-09	United States
ORF1ab_1679_S	ORF1ab	1679	SRR14759223	5300	G	T	0,999681	2021-04-09	United States
ORF1ab_3162_E	ORF1ab	3162	SRR14759223	9749	A	G	0,999876	2021-04-09	United States
ORF1ab_3201_P	ORF1ab	3201	SRR14759223	9867	T	C	0,999846	2021-04-09	United States
ORF1ab_3209_V	ORF1ab	3209	SRR14759223	9891	C	T	0,99974	2021-04-09	United States
ORF1ab_3603_NA	ORF1ab	3603	SRR14759223	11074	C	-T	0,0577063	2021-04-09	United States
ORF1ab_3674_NA	ORF1ab	3674	SRR14759223	11287	G	-TCTGGTTTT	0,996917	2021-04-09	United States
ORF1ab_3847_I	ORF1ab	3847	SRR14759223	11804	G	A	0,999609	2021-04-09	United States
ORF1ab_314_L	ORF1ab	314	SRR14759223	14408	C	T	0,999664	2021-04-09	United States
ORF1ab_1621_I	ORF1ab	1621	SRR14759223	18329	C	T	0,999206	2021-04-09	United States
S_155_R	S	155	SRR14759223	22025	A	C	0,999713	2021-04-09	United States
S_157_S	S	157	SRR14759223	22032	T	C	0,999904	2021-04-09	United States
S_452_R	S	452	SRR14759223	22917	T	G	0,999718	2021-04-09	United States
S_614_G	S	614	SRR14759223	23403	A	G	0,999851	2021-04-09	United States
S_859_N	S	859	SRR14759223	24138	C	A	0,999934	2021-04-09	United States
S_950_H	S	950	SRR14759223	24410	G	C	0,99895	2021-04-09	United States
ORF3a_42_L	ORF3a	42	SRR14759223	25517	C	T	0,998247	2021-04-09	United States
ORF3a_57_H	ORF3a	57	SRR14759223	25563	G	T	0,999625	2021-04-09	United States
ORF3a_104_L	ORF3a	104	SRR14759223	25703	C	T	0,995964	2021-04-09	United States
ORF7a_28_I	ORF7a	28	SRR14759223	27476	C	T	0,678571	2021-04-09	United States
ORF7b_29_*	ORF7b	29	SRR14759223	27842	G	A	0,999407	2021-04-09	United States
ORF8_11_I	ORF8	11	SRR14759223	27925	C	T	1	2021-04-09	United States
ORF8_51_S	ORF8	51	SRR14759223	28044	G	T	0,999878	2021-04-09	United States
N_205_I	N	205	SRR14759223	28887	C	T	0,999397	2021-04-09	United States
N_234_I	N	234	SRR14759223	28975	G	A	0,999154	2021-04-09	United States
ORF1ab_913_D	ORF1ab	913	SRR14759224	3004	G	T	0,998995	2021-04-08	United States
ORF1ab_1001_I	ORF1ab	1001	SRR14759224	3267	C	T	0,999899	2021-04-08	United States
ORF1ab_1708_D	ORF1ab	1708	SRR14759224	5388	C	A	0,999734	2021-04-08	United States
ORF1ab_2230_T	ORF1ab	2230	SRR14759224	6954	T	C	1	2021-04-08	United States
ORF1ab_2259_I	ORF1ab	2259	SRR14759224	7042	G	T	1	2021-04-08	United States
ORF1ab_3287_I	ORF1ab	3287	SRR14759224	10125	C	T	0,999936	2021-04-08	United States
ORF1ab_3674_NA	ORF1ab	3674	SRR14759224	11287	G	-TCTGGTTTT	0,985915	2021-04-08	United States
ORF1ab_218_L	ORF1ab	218	SRR14759224	14120	C	T	0,999155	2021-04-08	United States
ORF1ab_314_L	ORF1ab	314	SRR14759224	14408	C	T	0,999612	2021-04-08	United States
S_68_NA	S	68	SRR14759224	21764	A	-TACATG	0,987955	2021-04-08	United States
S_143_NA	S	143	SRR14759224	21990	T	-TTA	0,994699	2021-04-08	United States
S_501_Y	S	501	SRR14759224	23063	A	T	0,999559	2021-04-08	United States
S_570_D	S	570	SRR14759224	23271	C	A	0,999688	2021-04-08	United States
S_614_G	S	614	SRR14759224	23403	A	G	0,999839	2021-04-08	United States
S_681_H	S	681	SRR14759224	23604	C	A	0,999189	2021-04-08	United States
S_716_I	S	716	SRR14759224	23709	C	T	1	2021-04-08	United States
S_982_A	S	982	SRR14759224	24506	T	G	0,999736	2021-04-08	United States
S_1118_H	S	1118	SRR14759224	24914	G	C	0,999799	2021-04-08	United States
ORF3a_240_S	ORF3a	240	SRR14759224	26110	C	T	0,999178	2021-04-08	United States
ORF8_27_*	ORF8	27	SRR14759224	27972	C	T	0,999047	2021-04-08	United States
ORF8_52_I	ORF8	52	SRR14759224	28048	G	T	0,999312	2021-04-08	United States
ORF8_68_*	ORF8	68	SRR14759224	28095	A	T	0,973197	2021-04-08	United States
ORF8_73_C	ORF8	73	SRR14759224	28111	A	G	0,999612	2021-04-08	United States
N_3_H	N	3	SRR14759224	28280	G	C	0,999662	2021-04-08	United States
N_3_V	N	3	SRR14759224	28281	A	T	0,999427	2021-04-08	United States
N_3_E	N	3	SRR14759224	28282	T	A	0,999664	2021-04-08	United States
N_203_K	N	203	SRR14759224	28881	G	A	0,998469	2021-04-08	United States
N_204_R	N	204	SRR14759224	28883	G	C	0,999788	2021-04-08	United States
N_235_F	N	235	SRR14759224	28977	C	T	1	2021-04-08	United States
ORF1ab_265_I	ORF1ab	265	SRR14759227	1059	C	T	0,999737	2021-04-10	United States
ORF1ab_1679_S	ORF1ab	1679	SRR14759227	5300	G	T	0,999711	2021-04-10	United States
ORF1ab_3162_E	ORF1ab	3162	SRR14759227	9749	A	G	0,999859	2021-04-10	United States
ORF1ab_3201_P	ORF1ab	3201	SRR14759227	9867	T	C	0,999921	2021-04-10	United States
ORF1ab_3209_V	ORF1ab	3209	SRR14759227	9891	C	T	0,999649	2021-04-10	United States
ORF1ab_3674_NA	ORF1ab	3674	SRR14759227	11287	G	-TCTGGTTTT	0,997642	2021-04-10	United States
ORF1ab_3847_I	ORF1ab	3847	SRR14759227	11804	G	A	0,999512	2021-04-10	United States
ORF1ab_314_L	ORF1ab	314	SRR14759227	14408	C	T	0,999744	2021-04-10	United States
S_155_R	S	155	SRR14759227	22025	A	C	0,999797	2021-04-10	United States
S_157_S	S	157	SRR14759227	22032	T	C	0,999899	2021-04-10	United States
S_452_R	S	452	SRR14759227	22917	T	G	0,999824	2021-04-10	United States
S_614_G	S	614	SRR14759227	23403	A	G	0,999831	2021-04-10	United States
S_859_N	S	859	SRR14759227	24138	C	A	0,999909	2021-04-10	United States
S_950_H	S	950	SRR14759227	24410	G	C	0,998875	2021-04-10	United States
ORF3a_42_L	ORF3a	42	SRR14759227	25517	C	T	0,998166	2021-04-10	United States
ORF3a_57_H	ORF3a	57	SRR14759227	25563	G	T	0,999732	2021-04-10	United States
ORF3a_104_L	ORF3a	104	SRR14759227	25703	C	T	0,99569	2021-04-10	United States
ORF8_11_I	ORF8	11	SRR14759227	27925	C	T	0,999234	2021-04-10	United States
ORF8_51_S	ORF8	51	SRR14759227	28044	G	T	0,999892	2021-04-10	United States
N_205_I	N	205	SRR14759227	28887	C	T	0,999215	2021-04-10	United States
N_234_I	N	234	SRR14759227	28975	G	A	0,999874	2021-04-10	United States
ORF1ab_1001_I	ORF1ab	1001	SRR14759228	3267	C	T	0,99979	2021-04-10	United States
ORF1ab_1708_D	ORF1ab	1708	SRR14759228	5388	C	A	0,999906	2021-04-10	United States
ORF1ab_2230_T	ORF1ab	2230	SRR14759228	6954	T	C	0,996466	2021-04-10	United States
ORF1ab_2259_I	ORF1ab	2259	SRR14759228	7042	G	T	0,993631	2021-04-10	United States
ORF1ab_3674_NA	ORF1ab	3674	SRR14759228	11287	G	-TCTGGTTTT	0,995424	2021-04-10	United States
ORF1ab_218_L	ORF1ab	218	SRR14759228	14120	C	T	0,999608	2021-04-10	United States
ORF1ab_314_L	ORF1ab	314	SRR14759228	14408	C	T	0,999586	2021-04-10	United States
S_68_NA	S	68	SRR14759228	21764	A	-TACATG	0,985882	2021-04-10	United States
S_143_NA	S	143	SRR14759228	21990	T	-TTA	0,996057	2021-04-10	United States
S_501_Y	S	501	SRR14759228	23063	A	T	0,999394	2021-04-10	United States
S_570_D	S	570	SRR14759228	23271	C	A	0,999725	2021-04-10	United States
S_614_G	S	614	SRR14759228	23403	A	G	0,99994	2021-04-10	United States
S_681_H	S	681	SRR14759228	23604	C	A	0,999039	2021-04-10	United States
S_716_I	S	716	SRR14759228	23709	C	T	0,999794	2021-04-10	United States
S_982_A	S	982	SRR14759228	24506	T	G	0,999858	2021-04-10	United States
S_1118_H	S	1118	SRR14759228	24914	G	C	0,999893	2021-04-10	United States
ORF8_27_*	ORF8	27	SRR14759228	27972	C	T	0,999565	2021-04-10	United States
ORF8_52_I	ORF8	52	SRR14759228	28048	G	T	0,999397	2021-04-10	United States
ORF8_61_F	ORF8	61	SRR14759228	28075	G	T	0,999853	2021-04-10	United States
ORF8_68_*	ORF8	68	SRR14759228	28095	A	T	0,985264	2021-04-10	United States
ORF8_73_C	ORF8	73	SRR14759228	28111	A	G	0,999501	2021-04-10	United States
N_3_H	N	3	SRR14759228	28280	G	C	0,999695	2021-04-10	United States
N_3_V	N	3	SRR14759228	28281	A	T	0,999587	2021-04-10	United States
N_3_E	N	3	SRR14759228	28282	T	A	0,999726	2021-04-10	United States
N_203_K	N	203	SRR14759228	28881	G	A	0,998656	2021-04-10	United States
N_204_R	N	204	SRR14759228	28883	G	C	0,999606	2021-04-10	United States
N_235_F	N	235	SRR14759228	28977	C	T	0,999723	2021-04-10	United States
ORF1ab_1001_I	ORF1ab	1001	SRR14759230	3267	C	T	0,999814	2021-04-09	United States
ORF1ab_1708_D	ORF1ab	1708	SRR14759230	5388	C	A	0,999796	2021-04-09	United States
ORF1ab_2230_T	ORF1ab	2230	SRR14759230	6954	T	C	1	2021-04-09	United States
ORF1ab_3674_NA	ORF1ab	3674	SRR14759230	11287	G	-TCTGGTTTT	0,996329	2021-04-09	United States
ORF1ab_218_L	ORF1ab	218	SRR14759230	14120	C	T	0,999006	2021-04-09	United States
ORF1ab_314_L	ORF1ab	314	SRR14759230	14408	C	T	0,999462	2021-04-09	United States
ORF1ab_976_S	ORF1ab	976	SRR14759230	16393	C	T	0,999695	2021-04-09	United States
ORF1ab_1975_S	ORF1ab	1975	SRR14759230	19390	C	T	1	2021-04-09	United States
S_68_NA	S	68	SRR14759230	21764	A	-TACATG	0,989888	2021-04-09	United States
S_143_NA	S	143	SRR14759230	21990	T	-TTA	0,996674	2021-04-09	United States
S_242_NA	S	242	SRR14759230	22288	T	-GCTTTA	0,998704	2021-04-09	United States
S_501_Y	S	501	SRR14759230	23063	A	T	0,999637	2021-04-09	United States
S_570_D	S	570	SRR14759230	23271	C	A	0,999817	2021-04-09	United States
S_614_G	S	614	SRR14759230	23403	A	G	0,999913	2021-04-09	United States
S_681_H	S	681	SRR14759230	23604	C	A	0,986576	2021-04-09	United States
S_716_I	S	716	SRR14759230	23709	C	T	1	2021-04-09	United States
S_982_A	S	982	SRR14759230	24506	T	G	0,999833	2021-04-09	United States
S_1118_H	S	1118	SRR14759230	24914	G	C	0,99969	2021-04-09	United States
ORF8_27_*	ORF8	27	SRR14759230	27972	C	T	0,999432	2021-04-09	United States
ORF8_52_I	ORF8	52	SRR14759230	28048	G	T	1	2021-04-09	United States
ORF8_68_*	ORF8	68	SRR14759230	28095	A	T	0,956989	2021-04-09	United States
ORF8_73_C	ORF8	73	SRR14759230	28111	A	G	0,999766	2021-04-09	United States
N_3_H	N	3	SRR14759230	28280	G	C	0,99986	2021-04-09	United States
N_3_V	N	3	SRR14759230	28281	A	T	0,999526	2021-04-09	United States
N_3_E	N	3	SRR14759230	28282	T	A	0,999556	2021-04-09	United States
N_203_K	N	203	SRR14759230	28881	G	A	0,997856	2021-04-09	United States
N_204_R	N	204	SRR14759230	28883	G	C	0,999812	2021-04-09	United States
N_235_F	N	235	SRR14759230	28977	C	T	0,9996	2021-04-09	United States
ORF1ab_1001_I	ORF1ab	1001	SRR14759233	3267	C	T	0,999125	2021-04-10	United States
ORF1ab_1708_D	ORF1ab	1708	SRR14759233	5388	C	A	0,99883	2021-04-10	United States
ORF1ab_3603_NA	ORF1ab	3603	SRR14759233	11074	C	-T	0,0596327	2021-04-10	United States
ORF1ab_3674_NA	ORF1ab	3674	SRR14759233	11287	G	-TCTGGTTTT	0,989493	2021-04-10	United States
ORF1ab_3950_F	ORF1ab	3950	SRR14759233	12114	C	T	0,152359	2021-04-10	United States
ORF1ab_218_L	ORF1ab	218	SRR14759233	14120	C	T	0,999377	2021-04-10	United States
ORF1ab_314_L	ORF1ab	314	SRR14759233	14408	C	T	0,999478	2021-04-10	United States
ORF1ab_976_S	ORF1ab	976	SRR14759233	16393	C	T	0,999462	2021-04-10	United States
ORF1ab_1675_S	ORF1ab	1675	SRR14759233	18490	C	T	0,103838	2021-04-10	United States
ORF1ab_1975_S	ORF1ab	1975	SRR14759233	19390	C	T	1	2021-04-10	United States
S_68_NA	S	68	SRR14759233	21764	A	-TACATG	0,986048	2021-04-10	United States
S_143_NA	S	143	SRR14759233	21990	T	-TTA	0,992047	2021-04-10	United States
S_501_Y	S	501	SRR14759233	23063	A	T	0,999413	2021-04-10	United States
S_570_D	S	570	SRR14759233	23271	C	A	0,999881	2021-04-10	United States
S_614_G	S	614	SRR14759233	23403	A	G	0,999624	2021-04-10	United States
S_681_H	S	681	SRR14759233	23604	C	A	0,998624	2021-04-10	United States
S_716_I	S	716	SRR14759233	23709	C	T	0,999604	2021-04-10	United States
S_982_A	S	982	SRR14759233	24506	T	G	0,999833	2021-04-10	United States
S_1118_H	S	1118	SRR14759233	24914	G	C	0,999483	2021-04-10	United States
S_1263_L	S	1263	SRR14759233	25350	C	T	0,999625	2021-04-10	United States
ORF8_27_*	ORF8	27	SRR14759233	27972	C	T	0,999057	2021-04-10	United States
ORF8_52_I	ORF8	52	SRR14759233	28048	G	T	0,999503	2021-04-10	United States
ORF8_68_*	ORF8	68	SRR14759233	28095	A	T	0,967711	2021-04-10	United States
ORF8_73_C	ORF8	73	SRR14759233	28111	A	G	0,999748	2021-04-10	United States
N_3_H	N	3	SRR14759233	28280	G	C	0,999305	2021-04-10	United States
N_3_V	N	3	SRR14759233	28281	A	T	0,999435	2021-04-10	United States
N_3_E	N	3	SRR14759233	28282	T	A	0,998975	2021-04-10	United States
N_203_K	N	203	SRR14759233	28881	G	A	0,999256	2021-04-10	United States
N_204_R	N	204	SRR14759233	28883	G	C	1	2021-04-10	United States
N_235_F	N	235	SRR14759233	28977	C	T	1	2021-04-10	United States
ORF1ab_265_I	ORF1ab	265	SRR14759242	1059	C	T	0,997696	2021-04-10	United States
ORF1ab_2488_F	ORF1ab	2488	SRR14759242	7728	C	T	0,260055	2021-04-10	United States
ORF1ab_3353_R	ORF1ab	3353	SRR14759242	10323	A	G	0,999727	2021-04-10	United States
ORF1ab_3674_NA	ORF1ab	3674	SRR14759242	11287	G	-TCTGGTTTT	0,995558	2021-04-10	United States
ORF1ab_314_L	ORF1ab	314	SRR14759242	14408	C	T	0,999725	2021-04-10	United States
ORF1ab_2090_Y	ORF1ab	2090	SRR14759242	19735	G	T	1	2021-04-10	United States
S_18_F	S	18	SRR14759242	21614	C	T	1	2021-04-10	United States
S_80_A	S	80	SRR14759242	21801	A	C	1	2021-04-10	United States
S_215_G	S	215	SRR14759242	22206	A	G	1	2021-04-10	United States
S_240_NA	S	240	SRR14759242	22280	A	-CTTTACTTG	0,996149	2021-04-10	United States
S_417_N	S	417	SRR14759242	22813	G	T	1	2021-04-10	United States
S_614_G	S	614	SRR14759242	23403	A	G	0,999754	2021-04-10	United States
S_701_V	S	701	SRR14759242	23664	C	T	1	2021-04-10	United States
ORF3a_57_H	ORF3a	57	SRR14759242	25563	G	T	0,999659	2021-04-10	United States
ORF3a_148_F	ORF3a	148	SRR14759242	25835	G	T	1	2021-04-10	United States
ORF3a_171_L	ORF3a	171	SRR14759242	25904	C	T	1	2021-04-10	United States
E_71_L	E	71	SRR14759242	26456	C	T	1	2021-04-10	United States
N_205_I	N	205	SRR14759242	28887	C	T	1	2021-04-10	United States
ORF1ab_280_L	ORF1ab	280	SRR14759243	1103	A	T	0,999559	2021-04-11	United States
ORF1ab_1001_I	ORF1ab	1001	SRR14759243	3267	C	T	0,99953	2021-04-11	United States
ORF1ab_1708_D	ORF1ab	1708	SRR14759243	5388	C	A	0,999596	2021-04-11	United States
ORF1ab_2230_T	ORF1ab	2230	SRR14759243	6954	T	C	1	2021-04-11	United States
ORF1ab_3603_NA	ORF1ab	3603	SRR14759243	11074	C	-T	0,0587097	2021-04-11	United States
ORF1ab_3674_NA	ORF1ab	3674	SRR14759243	11287	G	-TCTGGTTTT	0,99671	2021-04-11	United States
ORF1ab_314_L	ORF1ab	314	SRR14759243	14408	C	T	0,99983	2021-04-11	United States
ORF1ab_620_I	ORF1ab	620	SRR14759243	15327	G	T	0,0660399	2021-04-11	United States
S_68_NA	S	68	SRR14759243	21764	A	-TACATG	0,989691	2021-04-11	United States
S_143_NA	S	143	SRR14759243	21990	T	-TTA	0,995537	2021-04-11	United States
S_501_Y	S	501	SRR14759243	23063	A	T	0,999606	2021-04-11	United States
S_570_D	S	570	SRR14759243	23271	C	A	0,999904	2021-04-11	United States
S_614_G	S	614	SRR14759243	23403	A	G	0,999726	2021-04-11	United States
S_681_H	S	681	SRR14759243	23604	C	A	0,99813	2021-04-11	United States
S_716_I	S	716	SRR14759243	23709	C	T	0,999749	2021-04-11	United States
S_982_A	S	982	SRR14759243	24506	T	G	0,999949	2021-04-11	United States
S_1118_H	S	1118	SRR14759243	24914	G	C	0,999537	2021-04-11	United States
ORF3a_131_C	ORF3a	131	SRR14759243	25785	G	T	0,999837	2021-04-11	United States
ORF8_27_*	ORF8	27	SRR14759243	27972	C	T	0,999565	2021-04-11	United States
ORF8_52_I	ORF8	52	SRR14759243	28048	G	T	1	2021-04-11	United States
ORF8_68_*	ORF8	68	SRR14759243	28095	A	T	0,976564	2021-04-11	United States
ORF8_73_C	ORF8	73	SRR14759243	28111	A	G	0,999491	2021-04-11	United States
N_3_H	N	3	SRR14759243	28280	G	C	0,999813	2021-04-11	United States
N_3_V	N	3	SRR14759243	28281	A	T	0,999542	2021-04-11	United States
N_3_E	N	3	SRR14759243	28282	T	A	0,99942	2021-04-11	United States
N_203_K	N	203	SRR14759243	28881	G	A	0,998398	2021-04-11	United States
N_204_R	N	204	SRR14759243	28883	G	C	0,99886	2021-04-11	United States
N_235_F	N	235	SRR14759243	28977	C	T	1	2021-04-11	United States
ORF1ab_24_C	ORF1ab	24	SRR14759244	335	C	T	0,999751	2021-04-11	United States
ORF1ab_1001_I	ORF1ab	1001	SRR14759244	3267	C	T	0,999549	2021-04-11	United States
ORF1ab_1315_T	ORF1ab	1315	SRR14759244	4209	A	C	0,999758	2021-04-11	United States
ORF1ab_1708_D	ORF1ab	1708	SRR14759244	5388	C	A	0,999881	2021-04-11	United States
ORF1ab_2615_I	ORF1ab	2615	SRR14759244	8109	C	T	0,073306	2021-04-11	United States
ORF1ab_2994_V	ORF1ab	2994	SRR14759244	9246	C	T	0,999424	2021-04-11	United States
ORF1ab_3674_NA	ORF1ab	3674	SRR14759244	11287	G	-TCTGGTTTT	0,992425	2021-04-11	United States
ORF1ab_3877_L	ORF1ab	3877	SRR14759244	11895	A	T	0,184233	2021-04-11	United States
ORF1ab_218_L	ORF1ab	218	SRR14759244	14120	C	T	0,999252	2021-04-11	United States
ORF1ab_314_L	ORF1ab	314	SRR14759244	14408	C	T	0,999722	2021-04-11	United States
ORF1ab_1975_S	ORF1ab	1975	SRR14759244	19390	C	T	1	2021-04-11	United States
S_68_NA	S	68	SRR14759244	21764	A	-TACATG	0,984472	2021-04-11	United States
S_143_NA	S	143	SRR14759244	21990	T	-TTA	0,991249	2021-04-11	United States
S_501_Y	S	501	SRR14759244	23063	A	T	0,999523	2021-04-11	United States
S_570_D	S	570	SRR14759244	23271	C	A	0,999838	2021-04-11	United States
S_614_G	S	614	SRR14759244	23403	A	G	0,999787	2021-04-11	United States
S_681_H	S	681	SRR14759244	23604	C	A	0,999122	2021-04-11	United States
S_716_I	S	716	SRR14759244	23709	C	T	0,999903	2021-04-11	United States
S_982_A	S	982	SRR14759244	24506	T	G	0,99988	2021-04-11	United States
S_1118_H	S	1118	SRR14759244	24914	G	C	0,999803	2021-04-11	United States
S_1263_L	S	1263	SRR14759244	25350	C	T	0,484203	2021-04-11	United States
ORF3a_267_S	ORF3a	267	SRR14759244	26191	C	T	0,999797	2021-04-11	United States
ORF8_27_*	ORF8	27	SRR14759244	27972	C	T	0,999108	2021-04-11	United States
ORF8_52_I	ORF8	52	SRR14759244	28048	G	T	1	2021-04-11	United States
ORF8_68_*	ORF8	68	SRR14759244	28095	A	T	0,951197	2021-04-11	United States
ORF8_73_C	ORF8	73	SRR14759244	28111	A	G	0,99128	2021-04-11	United States
N_3_H	N	3	SRR14759244	28280	G	C	0,995408	2021-04-11	United States
N_3_V	N	3	SRR14759244	28281	A	T	0,995281	2021-04-11	United States
N_3_E	N	3	SRR14759244	28282	T	A	0,995256	2021-04-11	United States
N_203_K	N	203	SRR14759244	28881	G	A	0,997423	2021-04-11	United States
N_204_R	N	204	SRR14759244	28883	G	C	1	2021-04-11	United States
N_235_F	N	235	SRR14759244	28977	C	T	0,999405	2021-04-11	United States
ORF1ab_1001_I	ORF1ab	1001	SRR14759248	3267	C	T	0,999857	2021-04-15	United States
ORF1ab_1708_D	ORF1ab	1708	SRR14759248	5388	C	A	0,999786	2021-04-15	United States
ORF1ab_2230_T	ORF1ab	2230	SRR14759248	6954	T	C	1	2021-04-15	United States
ORF1ab_2259_I	ORF1ab	2259	SRR14759248	7042	G	T	1	2021-04-15	United States
ORF1ab_3603_NA	ORF1ab	3603	SRR14759248	11074	C	-T	0,0512979	2021-04-15	United States
ORF1ab_3674_NA	ORF1ab	3674	SRR14759248	11287	G	-TCTGGTTTT	0,996581	2021-04-15	United States
ORF1ab_218_L	ORF1ab	218	SRR14759248	14120	C	T	0,999303	2021-04-15	United States
ORF1ab_314_L	ORF1ab	314	SRR14759248	14408	C	T	0,999689	2021-04-15	United States
ORF1ab_1432_V	ORF1ab	1432	SRR14759248	17762	C	T	0,999866	2021-04-15	United States
S_68_NA	S	68	SRR14759248	21764	A	-TACATG	0,989474	2021-04-15	United States
S_143_NA	S	143	SRR14759248	21990	T	-TTA	0,998477	2021-04-15	United States
S_501_Y	S	501	SRR14759248	23063	A	T	0,999888	2021-04-15	United States
S_570_D	S	570	SRR14759248	23271	C	A	0,999691	2021-04-15	United States
S_614_G	S	614	SRR14759248	23403	A	G	0,999851	2021-04-15	United States
S_681_H	S	681	SRR14759248	23604	C	A	0,999523	2021-04-15	United States
S_716_I	S	716	SRR14759248	23709	C	T	0,999838	2021-04-15	United States
S_982_A	S	982	SRR14759248	24506	T	G	0,999852	2021-04-15	United States
S_1118_H	S	1118	SRR14759248	24914	G	C	0,999629	2021-04-15	United States
ORF8_27_*	ORF8	27	SRR14759248	27972	C	T	0,998195	2021-04-15	United States
ORF8_52_I	ORF8	52	SRR14759248	28048	G	T	1	2021-04-15	United States
ORF8_68_*	ORF8	68	SRR14759248	28095	A	T	0,968047	2021-04-15	United States
ORF8_73_C	ORF8	73	SRR14759248	28111	A	G	0,999567	2021-04-15	United States
N_3_H	N	3	SRR14759248	28280	G	C	0,999507	2021-04-15	United States
N_3_V	N	3	SRR14759248	28281	A	T	0,999647	2021-04-15	United States
N_3_E	N	3	SRR14759248	28282	T	A	0,999437	2021-04-15	United States
N_203_K	N	203	SRR14759248	28881	G	A	0,999172	2021-04-15	United States
N_204_R	N	204	SRR14759248	28883	G	C	0,99919	2021-04-15	United States
N_235_F	N	235	SRR14759248	28977	C	T	0,99972	2021-04-15	United States
ORF1ab_913_D	ORF1ab	913	SRR14759250	3004	G	T	0,9993	2021-04-15	United States
ORF1ab_1001_I	ORF1ab	1001	SRR14759250	3267	C	T	0,999718	2021-04-15	United States
ORF1ab_1352_V	ORF1ab	1352	SRR14759250	4320	C	T	0,999864	2021-04-15	United States
ORF1ab_1708_D	ORF1ab	1708	SRR14759250	5388	C	A	0,999887	2021-04-15	United States
ORF1ab_2230_T	ORF1ab	2230	SRR14759250	6954	T	C	1	2021-04-15	United States
ORF1ab_2259_I	ORF1ab	2259	SRR14759250	7042	G	T	1	2021-04-15	United States
ORF1ab_3235_V	ORF1ab	3235	SRR14759250	9969	C	T	0,999672	2021-04-15	United States
ORF1ab_3603_NA	ORF1ab	3603	SRR14759250	11074	C	-T	0,0564349	2021-04-15	United States
ORF1ab_3674_NA	ORF1ab	3674	SRR14759250	11287	G	-TCTGGTTTT	0,997071	2021-04-15	United States
ORF1ab_3829_F	ORF1ab	3829	SRR14759250	11750	C	T	0,998487	2021-04-15	United States
ORF1ab_4205_T	ORF1ab	4205	SRR14759250	12879	T	C	0,0911091	2021-04-15	United States
ORF1ab_218_L	ORF1ab	218	SRR14759250	14120	C	T	0,999439	2021-04-15	United States
ORF1ab_314_L	ORF1ab	314	SRR14759250	14408	C	T	0,999773	2021-04-15	United States
S_68_NA	S	68	SRR14759250	21764	A	-TACATG	0,988434	2021-04-15	United States
S_143_NA	S	143	SRR14759250	21990	T	-TTA	0,996825	2021-04-15	United States
S_501_Y	S	501	SRR14759250	23063	A	T	0,999713	2021-04-15	United States
S_570_D	S	570	SRR14759250	23271	C	A	0,99975	2021-04-15	United States
S_614_G	S	614	SRR14759250	23403	A	G	0,999738	2021-04-15	United States
S_681_H	S	681	SRR14759250	23604	C	A	0,998957	2021-04-15	United States
S_716_I	S	716	SRR14759250	23709	C	T	0,999867	2021-04-15	United States
S_982_A	S	982	SRR14759250	24506	T	G	0,999777	2021-04-15	United States
S_1118_H	S	1118	SRR14759250	24914	G	C	0,999816	2021-04-15	United States
ORF7a_3_T	ORF7a	3	SRR14759250	27401	T	C	0,9999	2021-04-15	United States
ORF8_27_*	ORF8	27	SRR14759250	27972	C	T	0,999706	2021-04-15	United States
ORF8_52_I	ORF8	52	SRR14759250	28048	G	T	0,999897	2021-04-15	United States
ORF8_68_*	ORF8	68	SRR14759250	28095	A	T	0,98401	2021-04-15	United States
ORF8_73_C	ORF8	73	SRR14759250	28111	A	G	0,999713	2021-04-15	United States
N_3_H	N	3	SRR14759250	28280	G	C	0,999624	2021-04-15	United States
N_3_V	N	3	SRR14759250	28281	A	T	0,999667	2021-04-15	United States
N_3_E	N	3	SRR14759250	28282	T	A	0,999447	2021-04-15	United States
N_203_K	N	203	SRR14759250	28881	G	A	0,99877	2021-04-15	United States
N_204_R	N	204	SRR14759250	28883	G	C	0,999849	2021-04-15	United States
N_235_F	N	235	SRR14759250	28977	C	T	1	2021-04-15	United States
ORF1ab_1001_I	ORF1ab	1001	SRR14759973	3267	C	T	0,999894	2021-04-14	United States
ORF1ab_1708_D	ORF1ab	1708	SRR14759973	5388	C	A	0,999699	2021-04-14	United States
ORF1ab_3674_NA	ORF1ab	3674	SRR14759973	11287	G	-TCTGGTTTT	0,993306	2021-04-14	United States
ORF1ab_218_L	ORF1ab	218	SRR14759973	14120	C	T	0,999098	2021-04-14	United States
ORF1ab_314_L	ORF1ab	314	SRR14759973	14408	C	T	0,999482	2021-04-14	United States
ORF1ab_976_S	ORF1ab	976	SRR14759973	16393	C	T	0,999887	2021-04-14	United States
ORF1ab_1975_S	ORF1ab	1975	SRR14759973	19390	C	T	1	2021-04-14	United States
S_68_NA	S	68	SRR14759973	21764	A	-TACATG	0,983105	2021-04-14	United States
S_143_NA	S	143	SRR14759973	21990	T	-TTA	0,988056	2021-04-14	United States
S_501_Y	S	501	SRR14759973	23063	A	T	0,999677	2021-04-14	United States
S_570_D	S	570	SRR14759973	23271	C	A	0,99971	2021-04-14	United States
S_614_G	S	614	SRR14759973	23403	A	G	0,999705	2021-04-14	United States
S_681_H	S	681	SRR14759973	23604	C	A	0,998155	2021-04-14	United States
S_716_I	S	716	SRR14759973	23709	C	T	0,999592	2021-04-14	United States
S_982_A	S	982	SRR14759973	24506	T	G	0,999708	2021-04-14	United States
S_1118_H	S	1118	SRR14759973	24914	G	C	0,999782	2021-04-14	United States
ORF8_27_*	ORF8	27	SRR14759973	27972	C	T	1	2021-04-14	United States
ORF8_52_I	ORF8	52	SRR14759973	28048	G	T	1	2021-04-14	United States
ORF8_68_*	ORF8	68	SRR14759973	28095	A	T	0,900621	2021-04-14	United States
ORF8_73_C	ORF8	73	SRR14759973	28111	A	G	0,99959	2021-04-14	United States
N_3_H	N	3	SRR14759973	28280	G	C	0,999828	2021-04-14	United States
N_3_V	N	3	SRR14759973	28281	A	T	0,999743	2021-04-14	United States
N_3_E	N	3	SRR14759973	28282	T	A	0,999607	2021-04-14	United States
N_203_K	N	203	SRR14759973	28881	G	A	0,998643	2021-04-14	United States
N_204_R	N	204	SRR14759973	28883	G	C	0,999558	2021-04-14	United States
N_235_F	N	235	SRR14759973	28977	C	T	1	2021-04-14	United States
ORF1ab_265_I	ORF1ab	265	SRR14759974	1059	C	T	0,999643	2021-04-06	United States
ORF1ab_3201_P	ORF1ab	3201	SRR14759974	9867	T	C	0,999839	2021-04-06	United States
ORF1ab_3603_NA	ORF1ab	3603	SRR14759974	11074	C	-T	0,0563638	2021-04-06	United States
ORF1ab_3674_NA	ORF1ab	3674	SRR14759974	11287	G	-TCTGGTTTT	0,993595	2021-04-06	United States
ORF1ab_314_L	ORF1ab	314	SRR14759974	14408	C	T	0,999527	2021-04-06	United States
ORF1ab_1011_H	ORF1ab	1011	SRR14759974	16500	A	C	0,998654	2021-04-06	United States
S_5_F	S	5	SRR14759974	21575	C	T	1	2021-04-06	United States
S_95_I	S	95	SRR14759974	21846	C	T	0,997191	2021-04-06	United States
S_253_G	S	253	SRR14759974	22320	A	G	0,999765	2021-04-06	United States
S_484_K	S	484	SRR14759974	23012	G	A	0,998935	2021-04-06	United States
S_614_G	S	614	SRR14759974	23403	A	G	0,999896	2021-04-06	United States
S_701_V	S	701	SRR14759974	23664	C	T	0,999302	2021-04-06	United States
ORF3a_42_L	ORF3a	42	SRR14759974	25517	C	T	0,997986	2021-04-06	United States
ORF3a_57_H	ORF3a	57	SRR14759974	25563	G	T	0,999759	2021-04-06	United States
ORF8_11_I	ORF8	11	SRR14759974	27925	C	T	1	2021-04-06	United States
N_199_L	N	199	SRR14759974	28869	C	T	0,999643	2021-04-06	United States
N_234_I	N	234	SRR14759974	28975	G	A	0,999802	2021-04-06	United States
ORF1ab_265_I	ORF1ab	265	SRR14759976	1059	C	T	0,999785	2021-03-21	United States
ORF1ab_1507_F	ORF1ab	1507	SRR14759976	4784	C	T	0,997642	2021-03-21	United States
ORF1ab_3201_P	ORF1ab	3201	SRR14759976	9867	T	C	0,999888	2021-03-21	United States
ORF1ab_3674_NA	ORF1ab	3674	SRR14759976	11287	G	-TCTGGTTTT	0,994628	2021-03-21	United States
ORF1ab_314_L	ORF1ab	314	SRR14759976	14408	C	T	0,999302	2021-03-21	United States
ORF1ab_914_P	ORF1ab	914	SRR14759976	16207	G	C	0,0625	2021-03-21	United States
ORF1ab_1011_H	ORF1ab	1011	SRR14759976	16500	A	C	0,995851	2021-03-21	United States
S_3_NA	S	3	SRR14759976	21569	G	+T	0,122378	2021-03-21	United States
S_5_F	S	5	SRR14759976	21575	C	T	1	2021-03-21	United States
S_95_I	S	95	SRR14759976	21846	C	T	1	2021-03-21	United States
S_253_G	S	253	SRR14759976	22320	A	G	0,998471	2021-03-21	United States
S_484_K	S	484	SRR14759976	23012	G	A	0,99934	2021-03-21	United States
S_614_G	S	614	SRR14759976	23403	A	G	0,999852	2021-03-21	United States
S_654_Q	S	654	SRR14759976	23522	G	C	0,994048	2021-03-21	United States
S_701_V	S	701	SRR14759976	23664	C	T	1	2021-03-21	United States
ORF3a_42_L	ORF3a	42	SRR14759976	25517	C	T	0,997606	2021-03-21	United States
ORF3a_57_H	ORF3a	57	SRR14759976	25563	G	T	0,999162	2021-03-21	United States
N_199_L	N	199	SRR14759976	28869	C	T	0,999378	2021-03-21	United States
N_234_I	N	234	SRR14759976	28975	G	A	0,999332	2021-03-21	United States
N_300_Y	N	300	SRR14759976	29171	C	T	0,998228	2021-03-21	United States
ORF1ab_1001_I	ORF1ab	1001	SRR14759977	3267	C	T	0,999825	2021-04-14	United States
ORF1ab_1708_D	ORF1ab	1708	SRR14759977	5388	C	A	0,999761	2021-04-14	United States
ORF1ab_3603_NA	ORF1ab	3603	SRR14759977	11074	C	-T	0,0501422	2021-04-14	United States
ORF1ab_3674_NA	ORF1ab	3674	SRR14759977	11287	G	-TCTGGTTTT	0,997967	2021-04-14	United States
ORF1ab_218_L	ORF1ab	218	SRR14759977	14120	C	T	0,985953	2021-04-14	United States
ORF1ab_314_L	ORF1ab	314	SRR14759977	14408	C	T	0,999692	2021-04-14	United States
S_68_NA	S	68	SRR14759977	21764	A	-TACATG	0,97302	2021-04-14	United States
S_143_NA	S	143	SRR14759977	21990	T	-TTA	0,989257	2021-04-14	United States
S_501_Y	S	501	SRR14759977	23063	A	T	0,99936	2021-04-14	United States
S_570_D	S	570	SRR14759977	23271	C	A	0,999677	2021-04-14	United States
S_614_G	S	614	SRR14759977	23403	A	G	0,999698	2021-04-14	United States
S_681_H	S	681	SRR14759977	23604	C	A	0,998379	2021-04-14	United States
S_716_I	S	716	SRR14759977	23709	C	T	0,999306	2021-04-14	United States
S_982_A	S	982	SRR14759977	24506	T	G	0,999766	2021-04-14	United States
S_1118_H	S	1118	SRR14759977	24914	G	C	0,999695	2021-04-14	United States
S_1183_V	S	1183	SRR14759977	25109	A	G	0,999757	2021-04-14	United States
ORF7a_73_Y	ORF7a	73	SRR14759977	27610	C	T	0,998829	2021-04-14	United States
ORF8_27_*	ORF8	27	SRR14759977	27972	C	T	0,996522	2021-04-14	United States
ORF8_52_I	ORF8	52	SRR14759977	28048	G	T	1	2021-04-14	United States
ORF8_68_*	ORF8	68	SRR14759977	28095	A	T	0,917308	2021-04-14	United States
ORF8_73_C	ORF8	73	SRR14759977	28111	A	G	0,999777	2021-04-14	United States
N_3_H	N	3	SRR14759977	28280	G	C	0,999848	2021-04-14	United States
N_3_V	N	3	SRR14759977	28281	A	T	0,999675	2021-04-14	United States
N_3_E	N	3	SRR14759977	28282	T	A	0,999589	2021-04-14	United States
N_203_K	N	203	SRR14759977	28881	G	A	0,999171	2021-04-14	United States
N_204_R	N	204	SRR14759977	28883	G	C	1	2021-04-14	United States
N_235_F	N	235	SRR14759977	28977	C	T	1	2021-04-14	United States
ORF1ab_1001_I	ORF1ab	1001	SRR14759979	3267	C	T	0,999857	2021-04-12	United States
ORF1ab_1708_D	ORF1ab	1708	SRR14759979	5388	C	A	0,999913	2021-04-12	United States
ORF1ab_3674_NA	ORF1ab	3674	SRR14759979	11287	G	-TCTGGTTTT	0,989886	2021-04-12	United States
ORF1ab_314_L	ORF1ab	314	SRR14759979	14408	C	T	0,99961	2021-04-12	United States
S_68_NA	S	68	SRR14759979	21764	A	-TACATG	0,983929	2021-04-12	United States
S_143_NA	S	143	SRR14759979	21990	T	-TTA	0,994495	2021-04-12	United States
S_501_Y	S	501	SRR14759979	23063	A	T	0,998574	2021-04-12	United States
S_570_D	S	570	SRR14759979	23271	C	A	0,999734	2021-04-12	United States
S_614_G	S	614	SRR14759979	23403	A	G	0,999654	2021-04-12	United States
S_681_H	S	681	SRR14759979	23604	C	A	0,999073	2021-04-12	United States
S_716_I	S	716	SRR14759979	23709	C	T	0,999769	2021-04-12	United States
S_982_A	S	982	SRR14759979	24506	T	G	0,99974	2021-04-12	United States
S_1118_H	S	1118	SRR14759979	24914	G	C	0,999772	2021-04-12	United States
M_45_L	M	45	SRR14759979	26655	T	C	0,9996	2021-04-12	United States
ORF8_27_*	ORF8	27	SRR14759979	27972	C	T	1	2021-04-12	United States
ORF8_52_I	ORF8	52	SRR14759979	28048	G	T	1	2021-04-12	United States
ORF8_68_*	ORF8	68	SRR14759979	28095	A	T	0,923077	2021-04-12	United States
ORF8_73_C	ORF8	73	SRR14759979	28111	A	G	0,99975	2021-04-12	United States
N_3_H	N	3	SRR14759979	28280	G	C	0,999826	2021-04-12	United States
N_3_V	N	3	SRR14759979	28281	A	T	0,999669	2021-04-12	United States
N_3_E	N	3	SRR14759979	28282	T	A	0,999623	2021-04-12	United States
N_203_K	N	203	SRR14759979	28881	G	A	0,998167	2021-04-12	United States
N_204_R	N	204	SRR14759979	28883	G	C	1	2021-04-12	United States
N_235_F	N	235	SRR14759979	28977	C	T	1	2021-04-12	United States
ORF1ab_1001_I	ORF1ab	1001	SRR14759980	3267	C	T	1	2021-04-03	United States
ORF1ab_1708_D	ORF1ab	1708	SRR14759980	5388	C	A	0,999855	2021-04-03	United States
ORF1ab_3603_NA	ORF1ab	3603	SRR14759980	11074	C	-T	0,0536595	2021-04-03	United States
ORF1ab_3674_NA	ORF1ab	3674	SRR14759980	11287	G	-TCTGGTTTT	0,993445	2021-04-03	United States
ORF1ab_3966_R	ORF1ab	3966	SRR14759980	12162	A	G	0,99966	2021-04-03	United States
ORF1ab_314_L	ORF1ab	314	SRR14759980	14408	C	T	0,999691	2021-04-03	United States
ORF1ab_1383_R	ORF1ab	1383	SRR14759980	17615	A	G	0,999122	2021-04-03	United States
ORF1ab_1448_V	ORF1ab	1448	SRR14759980	17809	A	G	0,204082	2021-04-03	United States
ORF1ab_2557_R	ORF1ab	2557	SRR14759980	21137	A	G	0,999782	2021-04-03	United States
S_68_NA	S	68	SRR14759980	21764	A	-TACATG	0,985149	2021-04-03	United States
S_143_NA	S	143	SRR14759980	21990	T	-TTA	0,993716	2021-04-03	United States
S_501_Y	S	501	SRR14759980	23063	A	T	0,999489	2021-04-03	United States
S_570_D	S	570	SRR14759980	23271	C	A	0,999724	2021-04-03	United States
S_614_G	S	614	SRR14759980	23403	A	G	0,999836	2021-04-03	United States
S_681_H	S	681	SRR14759980	23604	C	A	0,99781	2021-04-03	United States
S_716_I	S	716	SRR14759980	23709	C	T	0,9998	2021-04-03	United States
S_982_A	S	982	SRR14759980	24506	T	G	0,999777	2021-04-03	United States
S_1118_H	S	1118	SRR14759980	24914	G	C	0,999734	2021-04-03	United States
S_1191_N	S	1191	SRR14759980	25135	G	T	0,999741	2021-04-03	United States
ORF8_27_*	ORF8	27	SRR14759980	27972	C	T	1	2021-04-03	United States
ORF8_52_I	ORF8	52	SRR14759980	28048	G	T	1	2021-04-03	United States
ORF8_73_C	ORF8	73	SRR14759980	28111	A	G	0,999674	2021-04-03	United States
N_3_H	N	3	SRR14759980	28280	G	C	0,999663	2021-04-03	United States
N_3_V	N	3	SRR14759980	28281	A	T	0,999516	2021-04-03	United States
N_3_E	N	3	SRR14759980	28282	T	A	0,999559	2021-04-03	United States
N_203_K	N	203	SRR14759980	28881	G	A	0,998102	2021-04-03	United States
N_204_R	N	204	SRR14759980	28883	G	C	1	2021-04-03	United States
N_235_F	N	235	SRR14759980	28977	C	T	0,998922	2021-04-03	United States
N_350_F	N	350	SRR14759980	29321	G	T	0,0618361	2021-04-03	United States
ORF1ab_1001_I	ORF1ab	1001	SRR14759982	3267	C	T	0,999642	2021-04-16	United States
ORF1ab_1708_D	ORF1ab	1708	SRR14759982	5388	C	A	0,999781	2021-04-16	United States
ORF1ab_2230_T	ORF1ab	2230	SRR14759982	6954	T	C	1	2021-04-16	United States
ORF1ab_3674_NA	ORF1ab	3674	SRR14759982	11287	G	-TCTGGTTTT	0,994459	2021-04-16	United States
ORF1ab_218_L	ORF1ab	218	SRR14759982	14120	C	T	0,99963	2021-04-16	United States
ORF1ab_314_L	ORF1ab	314	SRR14759982	14408	C	T	0,999565	2021-04-16	United States
ORF1ab_1975_S	ORF1ab	1975	SRR14759982	19390	C	T	0,999748	2021-04-16	United States
S_68_NA	S	68	SRR14759982	21764	A	-TACATG	0,987126	2021-04-16	United States
S_143_NA	S	143	SRR14759982	21990	T	-TTA	0,997556	2021-04-16	United States
S_501_Y	S	501	SRR14759982	23063	A	T	0,999684	2021-04-16	United States
S_570_D	S	570	SRR14759982	23271	C	A	0,999735	2021-04-16	United States
S_614_G	S	614	SRR14759982	23403	A	G	0,999872	2021-04-16	United States
S_681_H	S	681	SRR14759982	23604	C	A	0,99909	2021-04-16	United States
S_716_I	S	716	SRR14759982	23709	C	T	0,999824	2021-04-16	United States
S_982_A	S	982	SRR14759982	24506	T	G	0,999839	2021-04-16	United States
S_1118_H	S	1118	SRR14759982	24914	G	C	0,999615	2021-04-16	United States
ORF3a_267_S	ORF3a	267	SRR14759982	26191	C	T	0,999764	2021-04-16	United States
ORF7a_99_L	ORF7a	99	SRR14759982	27689	C	T	0,999779	2021-04-16	United States
ORF8_27_*	ORF8	27	SRR14759982	27972	C	T	0,999791	2021-04-16	United States
ORF8_52_I	ORF8	52	SRR14759982	28048	G	T	0,999492	2021-04-16	United States
ORF8_68_*	ORF8	68	SRR14759982	28095	A	T	0,991201	2021-04-16	United States
ORF8_73_C	ORF8	73	SRR14759982	28111	A	G	0,999725	2021-04-16	United States
N_3_H	N	3	SRR14759982	28280	G	C	0,999919	2021-04-16	United States
N_3_V	N	3	SRR14759982	28281	A	T	0,999766	2021-04-16	United States
N_3_E	N	3	SRR14759982	28282	T	A	0,999742	2021-04-16	United States
N_200_D	N	200	SRR14759982	28872	G	A	0,999845	2021-04-16	United States
N_203_K	N	203	SRR14759982	28881	G	A	0,999044	2021-04-16	United States
N_204_R	N	204	SRR14759982	28883	G	C	0,999686	2021-04-16	United States
N_235_F	N	235	SRR14759982	28977	C	T	1	2021-04-16	United States
ORF10_10_L	ORF10	10	SRR14759982	29586	C	T	0,999883	2021-04-16	United States
ORF1ab_499_C	ORF1ab	499	SRR14760002	1761	T	G	0,104776	2021-04-10	United States
ORF1ab_1001_I	ORF1ab	1001	SRR14760002	3267	C	T	0,999901	2021-04-10	United States
ORF1ab_1708_D	ORF1ab	1708	SRR14760002	5388	C	A	0,999715	2021-04-10	United States
ORF1ab_2092_Y	ORF1ab	2092	SRR14760002	6539	C	T	0,999338	2021-04-10	United States
ORF1ab_2230_T	ORF1ab	2230	SRR14760002	6954	T	C	0,998403	2021-04-10	United States
ORF1ab_3603_NA	ORF1ab	3603	SRR14760002	11074	C	-T	0,0534295	2021-04-10	United States
ORF1ab_3674_NA	ORF1ab	3674	SRR14760002	11287	G	-TCTGGTTTT	0,990619	2021-04-10	United States
ORF1ab_218_L	ORF1ab	218	SRR14760002	14120	C	T	0,999186	2021-04-10	United States
ORF1ab_314_L	ORF1ab	314	SRR14760002	14408	C	T	0,999572	2021-04-10	United States
ORF1ab_976_S	ORF1ab	976	SRR14760002	16393	C	T	0,999669	2021-04-10	United States
ORF1ab_1975_S	ORF1ab	1975	SRR14760002	19390	C	T	1	2021-04-10	United States
S_68_NA	S	68	SRR14760002	21764	A	-TACATG	0,986898	2021-04-10	United States
S_143_NA	S	143	SRR14760002	21990	T	-TTA	0,995027	2021-04-10	United States
S_501_Y	S	501	SRR14760002	23063	A	T	0,999537	2021-04-10	United States
S_570_D	S	570	SRR14760002	23271	C	A	0,999754	2021-04-10	United States
S_583_D	S	583	SRR14760002	23311	G	T	0,998923	2021-04-10	United States
S_614_G	S	614	SRR14760002	23403	A	G	0,999808	2021-04-10	United States
S_681_H	S	681	SRR14760002	23604	C	A	0,998179	2021-04-10	United States
S_716_I	S	716	SRR14760002	23709	C	T	0,999596	2021-04-10	United States
S_982_A	S	982	SRR14760002	24506	T	G	0,999685	2021-04-10	United States
S_1118_H	S	1118	SRR14760002	24914	G	C	0,999922	2021-04-10	United States
ORF8_27_*	ORF8	27	SRR14760002	27972	C	T	0,99878	2021-04-10	United States
ORF8_52_I	ORF8	52	SRR14760002	28048	G	T	1	2021-04-10	United States
ORF8_68_*	ORF8	68	SRR14760002	28095	A	T	0,991772	2021-04-10	United States
ORF8_73_C	ORF8	73	SRR14760002	28111	A	G	0,999665	2021-04-10	United States
N_3_H	N	3	SRR14760002	28280	G	C	0,999757	2021-04-10	United States
N_3_V	N	3	SRR14760002	28281	A	T	0,999239	2021-04-10	United States
N_3_E	N	3	SRR14760002	28282	T	A	0,999379	2021-04-10	United States
N_203_K	N	203	SRR14760002	28881	G	A	0,999739	2021-04-10	United States
N_204_R	N	204	SRR14760002	28883	G	C	1	2021-04-10	United States
N_235_F	N	235	SRR14760002	28977	C	T	1	2021-04-10	United States
ORF1ab_1306_S	ORF1ab	1306	SRR14760003	4181	G	T	0,996577	2021-04-17	United States
ORF1ab_1398_V	ORF1ab	1398	SRR14760003	4457	A	G	0,996137	2021-04-17	United States
ORF1ab_2046_L	ORF1ab	2046	SRR14760003	6402	C	T	0,997713	2021-04-17	United States
ORF1ab_2287_S	ORF1ab	2287	SRR14760003	7124	C	T	0,999206	2021-04-17	United States
ORF1ab_2930_L	ORF1ab	2930	SRR14760003	9053	G	T	0,998685	2021-04-17	United States
ORF1ab_3255_I	ORF1ab	3255	SRR14760003	10029	C	T	0,999355	2021-04-17	United States
ORF1ab_3603_NA	ORF1ab	3603	SRR14760003	11074	C	+T	0,083104	2021-04-17	United States
ORF1ab_3606_NA	ORF1ab	3606	SRR14760003	11082	T	-G	0,197525	2021-04-17	United States
ORF1ab_3606_F	ORF1ab	3606	SRR14760003	11083	G	T	1	2021-04-17	United States
ORF1ab_3646_A	ORF1ab	3646	SRR14760003	11201	A	G	0,999777	2021-04-17	United States
ORF1ab_314_L	ORF1ab	314	SRR14760003	14408	C	T	0,999866	2021-04-17	United States
ORF1ab_662_S	ORF1ab	662	SRR14760003	15451	G	A	0,999582	2021-04-17	United States
ORF1ab_1000_L	ORF1ab	1000	SRR14760003	16466	C	T	0,997667	2021-04-17	United States
ORF1ab_1219_S	ORF1ab	1219	SRR14760003	17122	G	T	0,0748236	2021-04-17	United States
ORF1ab_1918_V	ORF1ab	1918	SRR14760003	19220	C	T	0,996999	2021-04-17	United States
S_19_R	S	19	SRR14760003	21618	C	G	0,996992	2021-04-17	United States
S_156_NA	S	156	SRR14760003	22028	G	-AGTTCA	0,740079	2021-04-17	United States
S_452_R	S	452	SRR14760003	22917	T	G	0,999607	2021-04-17	United States
S_478_K	S	478	SRR14760003	22995	C	A	0,999177	2021-04-17	United States
S_614_G	S	614	SRR14760003	23403	A	G	0,999714	2021-04-17	United States
S_681_R	S	681	SRR14760003	23604	C	G	0,99806	2021-04-17	United States
S_950_N	S	950	SRR14760003	24410	G	A	0,998754	2021-04-17	United States
ORF3a_26_L	ORF3a	26	SRR14760003	25469	C	T	0,998977	2021-04-17	United States
M_82_T	M	82	SRR14760003	26767	T	C	0,997373	2021-04-17	United States
ORF7a_82_A	ORF7a	82	SRR14760003	27638	T	C	0,998477	2021-04-17	United States
ORF7a_120_I	ORF7a	120	SRR14760003	27752	C	T	0,998599	2021-04-17	United States
ORF7b_40_I	ORF7b	40	SRR14760003	27874	C	T	0,997684	2021-04-17	United States
ORF8_118_NA	ORF8	118	SRR14760003	28247	A	-GATTTC	0,993148	2021-04-17	United States
N_63_G	N	63	SRR14760003	28461	A	G	0,993607	2021-04-17	United States
N_203_M	N	203	SRR14760003	28881	G	T	0,996879	2021-04-17	United States
N_215_C	N	215	SRR14760003	28916	G	T	0,996879	2021-04-17	United States
N_377_Y	N	377	SRR14760003	29402	G	T	0,996676	2021-04-17	United States
ORF1ab_366_A	ORF1ab	366	SRR14760005	1362	T	C	0,999787	2021-04-14	United States
ORF1ab_1001_I	ORF1ab	1001	SRR14760005	3267	C	T	0,99969	2021-04-14	United States
ORF1ab_1708_D	ORF1ab	1708	SRR14760005	5388	C	A	0,999749	2021-04-14	United States
ORF1ab_2183_I	ORF1ab	2183	SRR14760005	6813	C	T	0,99978	2021-04-14	United States
ORF1ab_3244_L	ORF1ab	3244	SRR14760005	9996	C	T	0,99949	2021-04-14	United States
ORF1ab_3674_NA	ORF1ab	3674	SRR14760005	11287	G	-TCTGGTTTT	0,992828	2021-04-14	United States
ORF1ab_218_L	ORF1ab	218	SRR14760005	14120	C	T	0,999508	2021-04-14	United States
ORF1ab_314_L	ORF1ab	314	SRR14760005	14408	C	T	0,999602	2021-04-14	United States
ORF1ab_1649_F	ORF1ab	1649	SRR14760005	18412	G	T	0,999676	2021-04-14	United States
S_68_NA	S	68	SRR14760005	21764	A	-TACATG	0,984868	2021-04-14	United States
S_143_NA	S	143	SRR14760005	21990	T	-TTA	0,996021	2021-04-14	United States
S_501_Y	S	501	SRR14760005	23063	A	T	0,999599	2021-04-14	United States
S_570_D	S	570	SRR14760005	23271	C	A	0,999706	2021-04-14	United States
S_614_G	S	614	SRR14760005	23403	A	G	0,999798	2021-04-14	United States
S_681_H	S	681	SRR14760005	23604	C	A	0,998963	2021-04-14	United States
S_716_I	S	716	SRR14760005	23709	C	T	1	2021-04-14	United States
S_982_A	S	982	SRR14760005	24506	T	G	1	2021-04-14	United States
S_1118_H	S	1118	SRR14760005	24914	G	C	0,999868	2021-04-14	United States
M_69_T	M	69	SRR14760005	26727	G	A	0,999633	2021-04-14	United States
ORF8_27_*	ORF8	27	SRR14760005	27972	C	T	1	2021-04-14	United States
ORF8_52_I	ORF8	52	SRR14760005	28048	G	T	1	2021-04-14	United States
ORF8_61_F	ORF8	61	SRR14760005	28075	G	T	0,998966	2021-04-14	United States
ORF8_68_*	ORF8	68	SRR14760005	28095	A	T	0,935091	2021-04-14	United States
ORF8_73_C	ORF8	73	SRR14760005	28111	A	G	0,999606	2021-04-14	United States
N_3_H	N	3	SRR14760005	28280	G	C	0,999852	2021-04-14	United States
N_3_V	N	3	SRR14760005	28281	A	T	0,99974	2021-04-14	United States
N_3_E	N	3	SRR14760005	28282	T	A	0,999575	2021-04-14	United States
N_203_K	N	203	SRR14760005	28881	G	A	0,997293	2021-04-14	United States
N_204_R	N	204	SRR14760005	28883	G	C	0,999823	2021-04-14	United States
N_235_F	N	235	SRR14760005	28977	C	T	0,999815	2021-04-14	United States
ORF1ab_1001_I	ORF1ab	1001	SRR14760006	3267	C	T	0,999535	2021-04-10	United States
ORF1ab_1708_D	ORF1ab	1708	SRR14760006	5388	C	A	0,99988	2021-04-10	United States
ORF1ab_2517_F	ORF1ab	2517	SRR14760006	7815	C	T	0,999285	2021-04-10	United States
ORF1ab_3603_NA	ORF1ab	3603	SRR14760006	11074	C	-T	0,0640356	2021-04-10	United States
ORF1ab_3674_NA	ORF1ab	3674	SRR14760006	11287	G	-TCTGGTTTT	0,987437	2021-04-10	United States
ORF1ab_218_L	ORF1ab	218	SRR14760006	14120	C	T	0,999285	2021-04-10	United States
ORF1ab_314_L	ORF1ab	314	SRR14760006	14408	C	T	0,999572	2021-04-10	United States
ORF1ab_1975_S	ORF1ab	1975	SRR14760006	19390	C	T	1	2021-04-10	United States
S_68_NA	S	68	SRR14760006	21764	A	-TACATG	0,977222	2021-04-10	United States
S_143_NA	S	143	SRR14760006	21990	T	-TTA	0,990431	2021-04-10	United States
S_501_Y	S	501	SRR14760006	23063	A	T	0,999239	2021-04-10	United States
S_570_D	S	570	SRR14760006	23271	C	A	0,999589	2021-04-10	United States
S_614_G	S	614	SRR14760006	23403	A	G	0,999834	2021-04-10	United States
S_681_H	S	681	SRR14760006	23604	C	A	0,997894	2021-04-10	United States
S_716_I	S	716	SRR14760006	23709	C	T	0,999673	2021-04-10	United States
S_982_A	S	982	SRR14760006	24506	T	G	0,999847	2021-04-10	United States
S_1118_H	S	1118	SRR14760006	24914	G	C	0,999788	2021-04-10	United States
ORF8_27_*	ORF8	27	SRR14760006	27972	C	T	1	2021-04-10	United States
ORF8_52_I	ORF8	52	SRR14760006	28048	G	T	1	2021-04-10	United States
ORF8_68_*	ORF8	68	SRR14760006	28095	A	T	0,969435	2021-04-10	United States
ORF8_73_C	ORF8	73	SRR14760006	28111	A	G	0,999449	2021-04-10	United States
N_3_H	N	3	SRR14760006	28280	G	C	0,999762	2021-04-10	United States
N_3_V	N	3	SRR14760006	28281	A	T	0,999476	2021-04-10	United States
N_3_E	N	3	SRR14760006	28282	T	A	0,99943	2021-04-10	United States
N_203_K	N	203	SRR14760006	28881	G	A	0,998807	2021-04-10	United States
N_204_R	N	204	SRR14760006	28883	G	C	1	2021-04-10	United States
N_235_F	N	235	SRR14760006	28977	C	T	1	2021-04-10	United States
ORF1ab_280_L	ORF1ab	280	SRR14760008	1103	A	T	0,999351	2021-04-07	United States
ORF1ab_1001_I	ORF1ab	1001	SRR14760008	3267	C	T	0,999711	2021-04-07	United States
ORF1ab_1708_D	ORF1ab	1708	SRR14760008	5388	C	A	0,999801	2021-04-07	United States
ORF1ab_3674_NA	ORF1ab	3674	SRR14760008	11287	G	-TCTGGTTTT	0,976939	2021-04-07	United States
ORF1ab_314_L	ORF1ab	314	SRR14760008	14408	C	T	0,999714	2021-04-07	United States
S_68_NA	S	68	SRR14760008	21764	A	-TACATG	0,96875	2021-04-07	United States
S_143_NA	S	143	SRR14760008	21990	T	-TTA	0,95	2021-04-07	United States
S_501_Y	S	501	SRR14760008	23063	A	T	0,999662	2021-04-07	United States
S_570_D	S	570	SRR14760008	23271	C	A	0,999774	2021-04-07	United States
S_614_G	S	614	SRR14760008	23403	A	G	0,999846	2021-04-07	United States
S_681_H	S	681	SRR14760008	23604	C	A	0,996669	2021-04-07	United States
S_716_I	S	716	SRR14760008	23709	C	T	0,999636	2021-04-07	United States
S_982_A	S	982	SRR14760008	24506	T	G	0,999854	2021-04-07	United States
S_1118_H	S	1118	SRR14760008	24914	G	C	0,99955	2021-04-07	United States
ORF3a_131_C	ORF3a	131	SRR14760008	25785	G	T	0,994129	2021-04-07	United States
ORF8_27_*	ORF8	27	SRR14760008	27972	C	T	1	2021-04-07	United States
ORF8_52_I	ORF8	52	SRR14760008	28048	G	T	1	2021-04-07	United States
ORF8_68_*	ORF8	68	SRR14760008	28095	A	T	0,971165	2021-04-07	United States
ORF8_73_C	ORF8	73	SRR14760008	28111	A	G	0,999607	2021-04-07	United States
N_3_H	N	3	SRR14760008	28280	G	C	0,999842	2021-04-07	United States
N_3_V	N	3	SRR14760008	28281	A	T	0,999615	2021-04-07	United States
N_3_E	N	3	SRR14760008	28282	T	A	0,999656	2021-04-07	United States
N_203_K	N	203	SRR14760008	28881	G	A	0,997126	2021-04-07	United States
N_204_R	N	204	SRR14760008	28883	G	C	0,999532	2021-04-07	United States
N_235_F	N	235	SRR14760008	28977	C	T	1	2021-04-07	United States
ORF1ab_1001_I	ORF1ab	1001	SRR14760013	3267	C	T	0,999857	2021-04-15	United States
ORF1ab_1708_D	ORF1ab	1708	SRR14760013	5388	C	A	0,999901	2021-04-15	United States
ORF1ab_2230_T	ORF1ab	2230	SRR14760013	6954	T	C	1	2021-04-15	United States
ORF1ab_2345_V	ORF1ab	2345	SRR14760013	7299	C	T	0,999908	2021-04-15	United States
ORF1ab_3603_NA	ORF1ab	3603	SRR14760013	11074	C	-T	0,0520731	2021-04-15	United States
ORF1ab_3674_NA	ORF1ab	3674	SRR14760013	11287	G	-TCTGGTTTT	0,995707	2021-04-15	United States
ORF1ab_314_L	ORF1ab	314	SRR14760013	14408	C	T	0,999728	2021-04-15	United States
ORF1ab_941_V	ORF1ab	941	SRR14760013	16289	C	T	0,999436	2021-04-15	United States
S_68_NA	S	68	SRR14760013	21764	A	-TACATG	0,98634	2021-04-15	United States
S_143_NA	S	143	SRR14760013	21990	T	-TTA	0,996184	2021-04-15	United States
S_501_Y	S	501	SRR14760013	23063	A	T	0,999764	2021-04-15	United States
S_570_D	S	570	SRR14760013	23271	C	A	0,999841	2021-04-15	United States
S_614_G	S	614	SRR14760013	23403	A	G	0,999784	2021-04-15	United States
S_681_H	S	681	SRR14760013	23604	C	A	0,997683	2021-04-15	United States
S_716_I	S	716	SRR14760013	23709	C	T	0,999686	2021-04-15	United States
S_982_A	S	982	SRR14760013	24506	T	G	0,999802	2021-04-15	United States
S_1118_H	S	1118	SRR14760013	24914	G	C	1	2021-04-15	United States
ORF8_27_*	ORF8	27	SRR14760013	27972	C	T	1	2021-04-15	United States
ORF8_52_I	ORF8	52	SRR14760013	28048	G	T	0,999864	2021-04-15	United States
ORF8_68_*	ORF8	68	SRR14760013	28095	A	T	0,980118	2021-04-15	United States
ORF8_73_C	ORF8	73	SRR14760013	28111	A	G	1	2021-04-15	United States
N_3_H	N	3	SRR14760013	28280	G	C	0,999915	2021-04-15	United States
N_3_V	N	3	SRR14760013	28281	A	T	0,999773	2021-04-15	United States
N_3_E	N	3	SRR14760013	28282	T	A	0,999661	2021-04-15	United States
N_202_C	N	202	SRR14760013	28877	A	T	1	2021-04-15	United States
N_202_T	N	202	SRR14760013	28878	G	C	0,99982	2021-04-15	United States
N_203_K	N	203	SRR14760013	28881	G	A	0,998892	2021-04-15	United States
N_204_R	N	204	SRR14760013	28883	G	C	1	2021-04-15	United States
N_235_F	N	235	SRR14760013	28977	C	T	1	2021-04-15	United States
ORF1ab_1001_I	ORF1ab	1001	SRR14760015	3267	C	T	0,999642	2021-04-09	United States
ORF1ab_1708_D	ORF1ab	1708	SRR14760015	5388	C	A	0,999753	2021-04-09	United States
ORF1ab_2219_R	ORF1ab	2219	SRR14760015	6921	A	G	0,997076	2021-04-09	United States
ORF1ab_2230_T	ORF1ab	2230	SRR14760015	6954	T	C	1	2021-04-09	United States
ORF1ab_2259_I	ORF1ab	2259	SRR14760015	7042	G	T	0,997455	2021-04-09	United States
ORF1ab_3603_NA	ORF1ab	3603	SRR14760015	11074	C	-T	0,0627926	2021-04-09	United States
ORF1ab_3674_NA	ORF1ab	3674	SRR14760015	11287	G	-TCTGGTTTT	0,992718	2021-04-09	United States
ORF1ab_218_L	ORF1ab	218	SRR14760015	14120	C	T	0,998992	2021-04-09	United States
ORF1ab_314_L	ORF1ab	314	SRR14760015	14408	C	T	0,999651	2021-04-09	United States
S_68_NA	S	68	SRR14760015	21764	A	-TACATG	0,984051	2021-04-09	United States
S_143_NA	S	143	SRR14760015	21990	T	-TTA	0,995399	2021-04-09	United States
S_501_Y	S	501	SRR14760015	23063	A	T	0,99965	2021-04-09	United States
S_570_D	S	570	SRR14760015	23271	C	A	0,999817	2021-04-09	United States
S_614_G	S	614	SRR14760015	23403	A	G	0,999889	2021-04-09	United States
S_681_H	S	681	SRR14760015	23604	C	A	0,998563	2021-04-09	United States
S_716_I	S	716	SRR14760015	23709	C	T	0,999543	2021-04-09	United States
S_982_A	S	982	SRR14760015	24506	T	G	0,999859	2021-04-09	United States
S_1118_H	S	1118	SRR14760015	24914	G	C	0,999721	2021-04-09	United States
ORF8_27_*	ORF8	27	SRR14760015	27972	C	T	0,999802	2021-04-09	United States
ORF8_52_I	ORF8	52	SRR14760015	28048	G	T	0,999686	2021-04-09	United States
ORF8_68_*	ORF8	68	SRR14760015	28095	A	T	0,977352	2021-04-09	United States
ORF8_73_C	ORF8	73	SRR14760015	28111	A	G	0,999803	2021-04-09	United States
ORF8_115_C	ORF8	115	SRR14760015	28236	C	T	0,999152	2021-04-09	United States
N_3_H	N	3	SRR14760015	28280	G	C	0,99969	2021-04-09	United States
N_3_V	N	3	SRR14760015	28281	A	T	0,999562	2021-04-09	United States
N_3_E	N	3	SRR14760015	28282	T	A	0,999641	2021-04-09	United States
N_203_K	N	203	SRR14760015	28881	G	A	0,99684	2021-04-09	United States
N_204_R	N	204	SRR14760015	28883	G	C	0,999904	2021-04-09	United States
N_235_F	N	235	SRR14760015	28977	C	T	0,999802	2021-04-09	United States
ORF1ab_913_D	ORF1ab	913	SRR14760017	3004	G	T	0,999805	2021-04-08	United States
ORF1ab_1001_I	ORF1ab	1001	SRR14760017	3267	C	T	0,999696	2021-04-08	United States
ORF1ab_1708_D	ORF1ab	1708	SRR14760017	5388	C	A	0,99978	2021-04-08	United States
ORF1ab_2230_T	ORF1ab	2230	SRR14760017	6954	T	C	1	2021-04-08	United States
ORF1ab_2259_I	ORF1ab	2259	SRR14760017	7042	G	T	0,989247	2021-04-08	United States
ORF1ab_3603_NA	ORF1ab	3603	SRR14760017	11074	C	-T	0,0560267	2021-04-08	United States
ORF1ab_3674_NA	ORF1ab	3674	SRR14760017	11287	G	-TCTGGTTTT	0,998313	2021-04-08	United States
ORF1ab_218_L	ORF1ab	218	SRR14760017	14120	C	T	0,999513	2021-04-08	United States
ORF1ab_314_L	ORF1ab	314	SRR14760017	14408	C	T	0,999767	2021-04-08	United States
S_68_NA	S	68	SRR14760017	21764	A	-TACATG	0,991118	2021-04-08	United States
S_143_NA	S	143	SRR14760017	21990	T	-TTA	0,995713	2021-04-08	United States
S_200_C	S	200	SRR14760017	22161	A	G	0,999665	2021-04-08	United States
S_501_Y	S	501	SRR14760017	23063	A	T	0,999811	2021-04-08	United States
S_570_D	S	570	SRR14760017	23271	C	A	0,999697	2021-04-08	United States
S_614_G	S	614	SRR14760017	23403	A	G	0,999891	2021-04-08	United States
S_681_H	S	681	SRR14760017	23604	C	A	0,999031	2021-04-08	United States
S_716_I	S	716	SRR14760017	23709	C	T	0,999903	2021-04-08	United States
S_982_A	S	982	SRR14760017	24506	T	G	0,999921	2021-04-08	United States
S_1118_H	S	1118	SRR14760017	24914	G	C	0,999875	2021-04-08	United States
ORF3a_27_A	ORF3a	27	SRR14760017	25472	A	C	0,999616	2021-04-08	United States
ORF3a_240_S	ORF3a	240	SRR14760017	26110	C	T	0,999451	2021-04-08	United States
ORF7a_29_L	ORF7a	29	SRR14760017	27478	G	T	0,112045	2021-04-08	United States
ORF8_27_*	ORF8	27	SRR14760017	27972	C	T	1	2021-04-08	United States
ORF8_52_I	ORF8	52	SRR14760017	28048	G	T	0,999753	2021-04-08	United States
ORF8_68_*	ORF8	68	SRR14760017	28095	A	T	0,9821	2021-04-08	United States
ORF8_73_C	ORF8	73	SRR14760017	28111	A	G	0,999588	2021-04-08	United States
N_3_H	N	3	SRR14760017	28280	G	C	0,999751	2021-04-08	United States
N_3_V	N	3	SRR14760017	28281	A	T	0,999782	2021-04-08	United States
N_3_E	N	3	SRR14760017	28282	T	A	0,999566	2021-04-08	United States
N_203_K	N	203	SRR14760017	28881	G	A	0,998846	2021-04-08	United States
N_204_R	N	204	SRR14760017	28883	G	C	1	2021-04-08	United States
N_235_F	N	235	SRR14760017	28977	C	T	1	2021-04-08	United States
ORF1ab_1001_I	ORF1ab	1001	SRR14760018	3267	C	T	0,999825	2021-04-10	United States
ORF1ab_1708_D	ORF1ab	1708	SRR14760018	5388	C	A	0,999787	2021-04-10	United States
ORF1ab_2219_R	ORF1ab	2219	SRR14760018	6921	A	G	1	2021-04-10	United States
ORF1ab_2230_T	ORF1ab	2230	SRR14760018	6954	T	C	1	2021-04-10	United States
ORF1ab_2259_I	ORF1ab	2259	SRR14760018	7042	G	T	1	2021-04-10	United States
ORF1ab_3603_NA	ORF1ab	3603	SRR14760018	11074	C	-T	0,0578337	2021-04-10	United States
ORF1ab_3674_NA	ORF1ab	3674	SRR14760018	11287	G	-TCTGGTTTT	0,995531	2021-04-10	United States
ORF1ab_218_L	ORF1ab	218	SRR14760018	14120	C	T	0,999722	2021-04-10	United States
ORF1ab_314_L	ORF1ab	314	SRR14760018	14408	C	T	0,999146	2021-04-10	United States
S_68_NA	S	68	SRR14760018	21764	A	-TACATG	0,988111	2021-04-10	United States
S_143_NA	S	143	SRR14760018	21990	T	-TTA	0,996136	2021-04-10	United States
S_501_Y	S	501	SRR14760018	23063	A	T	0,999476	2021-04-10	United States
S_570_D	S	570	SRR14760018	23271	C	A	0,999791	2021-04-10	United States
S_614_G	S	614	SRR14760018	23403	A	G	0,999912	2021-04-10	United States
S_681_H	S	681	SRR14760018	23604	C	A	0,99886	2021-04-10	United States
S_716_I	S	716	SRR14760018	23709	C	T	0,999912	2021-04-10	United States
S_982_A	S	982	SRR14760018	24506	T	G	0,999881	2021-04-10	United States
S_1118_H	S	1118	SRR14760018	24914	G	C	0,999758	2021-04-10	United States
ORF8_27_*	ORF8	27	SRR14760018	27972	C	T	0,999185	2021-04-10	United States
ORF8_52_I	ORF8	52	SRR14760018	28048	G	T	1	2021-04-10	United States
ORF8_68_*	ORF8	68	SRR14760018	28095	A	T	0,97895	2021-04-10	United States
ORF8_73_C	ORF8	73	SRR14760018	28111	A	G	0,9997	2021-04-10	United States
ORF8_115_C	ORF8	115	SRR14760018	28236	C	T	0,99963	2021-04-10	United States
N_3_H	N	3	SRR14760018	28280	G	C	0,999888	2021-04-10	United States
N_3_V	N	3	SRR14760018	28281	A	T	0,999748	2021-04-10	United States
N_3_E	N	3	SRR14760018	28282	T	A	0,999482	2021-04-10	United States
N_203_K	N	203	SRR14760018	28881	G	A	0,998728	2021-04-10	United States
N_204_R	N	204	SRR14760018	28883	G	C	0,999378	2021-04-10	United States
N_235_F	N	235	SRR14760018	28977	C	T	0,999574	2021-04-10	United States
ORF1ab_519_S	ORF1ab	519	SRR14760020	1820	G	A	0,999765	2021-04-12	United States
ORF1ab_1001_I	ORF1ab	1001	SRR14760020	3267	C	T	0,99831	2021-04-12	United States
ORF1ab_1708_D	ORF1ab	1708	SRR14760020	5388	C	A	0,999778	2021-04-12	United States
ORF1ab_3674_NA	ORF1ab	3674	SRR14760020	11287	G	-TCTGGTTTT	0,990164	2021-04-12	United States
ORF1ab_3966_R	ORF1ab	3966	SRR14760020	12162	A	G	0,999821	2021-04-12	United States
ORF1ab_314_L	ORF1ab	314	SRR14760020	14408	C	T	0,999772	2021-04-12	United States
ORF1ab_1383_R	ORF1ab	1383	SRR14760020	17615	A	G	0,996618	2021-04-12	United States
ORF1ab_2557_R	ORF1ab	2557	SRR14760020	21137	A	G	0,998902	2021-04-12	United States
S_501_Y	S	501	SRR14760020	23063	A	T	1	2021-04-12	United States
S_570_D	S	570	SRR14760020	23271	C	A	0,999762	2021-04-12	United States
S_614_G	S	614	SRR14760020	23403	A	G	0,999848	2021-04-12	United States
S_681_H	S	681	SRR14760020	23604	C	A	0,99688	2021-04-12	United States
S_716_I	S	716	SRR14760020	23709	C	T	0,999706	2021-04-12	United States
S_982_A	S	982	SRR14760020	24506	T	G	0,999787	2021-04-12	United States
S_1118_H	S	1118	SRR14760020	24914	G	C	0,993767	2021-04-12	United States
S_1191_N	S	1191	SRR14760020	25135	G	T	0,991818	2021-04-12	United States
ORF8_27_*	ORF8	27	SRR14760020	27972	C	T	1	2021-04-12	United States
ORF8_52_I	ORF8	52	SRR14760020	28048	G	T	1	2021-04-12	United States
ORF8_73_C	ORF8	73	SRR14760020	28111	A	G	0,999833	2021-04-12	United States
N_3_H	N	3	SRR14760020	28280	G	C	0,999896	2021-04-12	United States
N_3_V	N	3	SRR14760020	28281	A	T	0,999634	2021-04-12	United States
N_3_E	N	3	SRR14760020	28282	T	A	0,999765	2021-04-12	United States
ORF1ab_55_A	ORF1ab	55	SRR14760022	429	A	C	0,0552835	2021-04-05	United States
ORF1ab_604_V	ORF1ab	604	SRR14760022	2076	G	T	0,0524818	2021-04-05	United States
ORF1ab_671_V	ORF1ab	671	SRR14760022	2276	A	G	0,99973	2021-04-05	United States
ORF1ab_1001_I	ORF1ab	1001	SRR14760022	3267	C	T	0,999792	2021-04-05	United States
ORF1ab_1291_F	ORF1ab	1291	SRR14760022	4136	G	T	0,999673	2021-04-05	United States
ORF1ab_1708_D	ORF1ab	1708	SRR14760022	5388	C	A	0,99982	2021-04-05	United States
ORF1ab_2230_T	ORF1ab	2230	SRR14760022	6954	T	C	1	2021-04-05	United States
ORF1ab_3674_NA	ORF1ab	3674	SRR14760022	11287	G	-TCTGGTTTT	0,997196	2021-04-05	United States
ORF1ab_4168_T	ORF1ab	4168	SRR14760022	12767	G	A	0,999667	2021-04-05	United States
ORF1ab_314_L	ORF1ab	314	SRR14760022	14408	C	T	0,999697	2021-04-05	United States
S_68_NA	S	68	SRR14760022	21764	A	-TACATG	0,988865	2021-04-05	United States
S_143_NA	S	143	SRR14760022	21990	T	-TTA	0,997113	2021-04-05	United States
S_221_L	S	221	SRR14760022	22224	C	T	0,999445	2021-04-05	United States
S_501_Y	S	501	SRR14760022	23063	A	T	0,999709	2021-04-05	United States
S_570_D	S	570	SRR14760022	23271	C	A	0,999788	2021-04-05	United States
S_614_G	S	614	SRR14760022	23403	A	G	0,999838	2021-04-05	United States
S_681_H	S	681	SRR14760022	23604	C	A	0,999269	2021-04-05	United States
S_716_I	S	716	SRR14760022	23709	C	T	1	2021-04-05	United States
S_879_V	S	879	SRR14760022	24198	C	T	1	2021-04-05	United States
S_982_A	S	982	SRR14760022	24506	T	G	0,999951	2021-04-05	United States
S_1118_H	S	1118	SRR14760022	24914	G	C	0,999851	2021-04-05	United States
ORF3a_188_C	ORF3a	188	SRR14760022	25954	G	T	0,999942	2021-04-05	United States
ORF8_27_*	ORF8	27	SRR14760022	27972	C	T	0,999766	2021-04-05	United States
ORF8_52_I	ORF8	52	SRR14760022	28048	G	T	1	2021-04-05	United States
ORF8_73_C	ORF8	73	SRR14760022	28111	A	G	0,999799	2021-04-05	United States
N_3_H	N	3	SRR14760022	28280	G	C	0,999855	2021-04-05	United States
N_3_V	N	3	SRR14760022	28281	A	T	0,99975	2021-04-05	United States
N_3_E	N	3	SRR14760022	28282	T	A	0,999564	2021-04-05	United States
N_203_K	N	203	SRR14760022	28881	G	A	0,998409	2021-04-05	United States
N_204_R	N	204	SRR14760022	28883	G	C	1	2021-04-05	United States
N_235_F	N	235	SRR14760022	28977	C	T	0,99977	2021-04-05	United States
ORF1ab_265_I	ORF1ab	265	SRR14760023	1059	C	T	0,999792	2021-04-11	United States
ORF1ab_1679_S	ORF1ab	1679	SRR14760023	5300	G	T	0,999556	2021-04-11	United States
ORF1ab_3162_E	ORF1ab	3162	SRR14760023	9749	A	G	0,99989	2021-04-11	United States
ORF1ab_3201_P	ORF1ab	3201	SRR14760023	9867	T	C	0,999651	2021-04-11	United States
ORF1ab_3209_V	ORF1ab	3209	SRR14760023	9891	C	T	0,99968	2021-04-11	United States
ORF1ab_3603_NA	ORF1ab	3603	SRR14760023	11074	C	-T	0,0527008	2021-04-11	United States
ORF1ab_3674_NA	ORF1ab	3674	SRR14760023	11287	G	-TCTGGTTTT	0,994419	2021-04-11	United States
ORF1ab_3847_I	ORF1ab	3847	SRR14760023	11804	G	A	0,99965	2021-04-11	United States
ORF1ab_314_L	ORF1ab	314	SRR14760023	14408	C	T	0,999567	2021-04-11	United States
ORF1ab_1466_H	ORF1ab	1466	SRR14760023	17863	T	C	0,864841	2021-04-11	United States
S_155_R	S	155	SRR14760023	22025	A	C	0,999491	2021-04-11	United States
S_157_S	S	157	SRR14760023	22032	T	C	0,999877	2021-04-11	United States
S_452_R	S	452	SRR14760023	22917	T	G	0,999722	2021-04-11	United States
S_614_G	S	614	SRR14760023	23403	A	G	0,999772	2021-04-11	United States
S_859_N	S	859	SRR14760023	24138	C	A	0,999803	2021-04-11	United States
S_950_H	S	950	SRR14760023	24410	G	C	0,999466	2021-04-11	United States
ORF3a_42_L	ORF3a	42	SRR14760023	25517	C	T	0,99767	2021-04-11	United States
ORF3a_57_H	ORF3a	57	SRR14760023	25563	G	T	0,999238	2021-04-11	United States
ORF3a_104_L	ORF3a	104	SRR14760023	25703	C	T	0,99456	2021-04-11	United States
ORF8_11_I	ORF8	11	SRR14760023	27925	C	T	1	2021-04-11	United States
ORF8_51_S	ORF8	51	SRR14760023	28044	G	T	1	2021-04-11	United States
N_205_I	N	205	SRR14760023	28887	C	T	0,998366	2021-04-11	United States
N_234_I	N	234	SRR14760023	28975	G	A	1	2021-04-11	United States
ORF1ab_913_D	ORF1ab	913	SRR14760030	3004	G	T	0,999236	2021-04-13	United States
ORF1ab_1001_I	ORF1ab	1001	SRR14760030	3267	C	T	0,99968	2021-04-13	United States
ORF1ab_1054_L	ORF1ab	1054	SRR14760030	3426	C	T	0,0602824	2021-04-13	United States
ORF1ab_1708_D	ORF1ab	1708	SRR14760030	5388	C	A	0,999839	2021-04-13	United States
ORF1ab_3603_NA	ORF1ab	3603	SRR14760030	11074	C	-T	0,0525046	2021-04-13	United States
ORF1ab_3674_NA	ORF1ab	3674	SRR14760030	11287	G	-TCTGGTTTT	0,995126	2021-04-13	United States
ORF1ab_218_L	ORF1ab	218	SRR14760030	14120	C	T	0,999252	2021-04-13	United States
ORF1ab_314_L	ORF1ab	314	SRR14760030	14408	C	T	0,99961	2021-04-13	United States
S_68_NA	S	68	SRR14760030	21764	A	-TACATG	0,986687	2021-04-13	United States
S_143_NA	S	143	SRR14760030	21990	T	-TTA	0,995279	2021-04-13	United States
S_501_Y	S	501	SRR14760030	23063	A	T	0,999547	2021-04-13	United States
S_570_D	S	570	SRR14760030	23271	C	A	0,999847	2021-04-13	United States
S_614_G	S	614	SRR14760030	23403	A	G	0,999683	2021-04-13	United States
S_681_H	S	681	SRR14760030	23604	C	A	0,998779	2021-04-13	United States
S_716_I	S	716	SRR14760030	23709	C	T	0,999827	2021-04-13	United States
S_982_A	S	982	SRR14760030	24506	T	G	0,999687	2021-04-13	United States
S_1118_H	S	1118	SRR14760030	24914	G	C	0,999798	2021-04-13	United States
ORF3a_27_A	ORF3a	27	SRR14760030	25472	A	C	0,999761	2021-04-13	United States
ORF3a_240_S	ORF3a	240	SRR14760030	26110	C	T	0,999749	2021-04-13	United States
ORF7b_27_T	ORF7b	27	SRR14760030	27835	T	C	0,161177	2021-04-13	United States
ORF8_27_*	ORF8	27	SRR14760030	27972	C	T	1	2021-04-13	United States
ORF8_52_I	ORF8	52	SRR14760030	28048	G	T	1	2021-04-13	United States
ORF8_68_*	ORF8	68	SRR14760030	28095	A	T	0,949796	2021-04-13	United States
ORF8_73_C	ORF8	73	SRR14760030	28111	A	G	0,999848	2021-04-13	United States
N_3_H	N	3	SRR14760030	28280	G	C	0,999765	2021-04-13	United States
N_3_V	N	3	SRR14760030	28281	A	T	0,999445	2021-04-13	United States
N_3_E	N	3	SRR14760030	28282	T	A	0,999596	2021-04-13	United States
N_203_K	N	203	SRR14760030	28881	G	A	0,999193	2021-04-13	United States
N_204_R	N	204	SRR14760030	28883	G	C	1	2021-04-13	United States
N_235_F	N	235	SRR14760030	28977	C	T	0,999735	2021-04-13	United States
ORF1ab_1001_I	ORF1ab	1001	SRR14760032	3267	C	T	0,999803	2021-04-10	United States
ORF1ab_1708_D	ORF1ab	1708	SRR14760032	5388	C	A	0,999763	2021-04-10	United States
ORF1ab_2648_I	ORF1ab	2648	SRR14760032	8208	C	T	0,984354	2021-04-10	United States
ORF1ab_3674_NA	ORF1ab	3674	SRR14760032	11287	G	-TCTGGTTTT	0,998272	2021-04-10	United States
ORF1ab_218_L	ORF1ab	218	SRR14760032	14120	C	T	0,999179	2021-04-10	United States
ORF1ab_314_L	ORF1ab	314	SRR14760032	14408	C	T	0,9998	2021-04-10	United States
ORF1ab_1975_S	ORF1ab	1975	SRR14760032	19390	C	T	1	2021-04-10	United States
S_68_NA	S	68	SRR14760032	21764	A	-TACATG	0,9784	2021-04-10	United States
S_143_NA	S	143	SRR14760032	21990	T	-TTA	0,995948	2021-04-10	United States
S_501_Y	S	501	SRR14760032	23063	A	T	0,999535	2021-04-10	United States
S_570_D	S	570	SRR14760032	23271	C	A	0,997506	2021-04-10	United States
S_614_G	S	614	SRR14760032	23403	A	G	0,999665	2021-04-10	United States
S_681_H	S	681	SRR14760032	23604	C	A	0,998621	2021-04-10	United States
S_716_I	S	716	SRR14760032	23709	C	T	0,999743	2021-04-10	United States
S_982_A	S	982	SRR14760032	24506	T	G	0,999806	2021-04-10	United States
S_1118_H	S	1118	SRR14760032	24914	G	C	0,999834	2021-04-10	United States
ORF3a_267_S	ORF3a	267	SRR14760032	26191	C	T	0,999854	2021-04-10	United States
ORF8_27_*	ORF8	27	SRR14760032	27972	C	T	1	2021-04-10	United States
ORF8_52_I	ORF8	52	SRR14760032	28048	G	T	1	2021-04-10	United States
ORF8_68_*	ORF8	68	SRR14760032	28095	A	T	0,988372	2021-04-10	United States
ORF8_73_C	ORF8	73	SRR14760032	28111	A	G	0,972502	2021-04-10	United States
N_3_H	N	3	SRR14760032	28280	G	C	0,984308	2021-04-10	United States
N_3_V	N	3	SRR14760032	28281	A	T	0,983947	2021-04-10	United States
N_3_E	N	3	SRR14760032	28282	T	A	0,984421	2021-04-10	United States
N_203_K	N	203	SRR14760032	28881	G	A	1	2021-04-10	United States
N_204_R	N	204	SRR14760032	28883	G	C	0,994229	2021-04-10	United States
N_235_F	N	235	SRR14760032	28977	C	T	0,999169	2021-04-10	United States
ORF1ab_1001_I	ORF1ab	1001	SRR14760035	3267	C	T	0,999699	2021-04-01	United States
ORF1ab_1708_D	ORF1ab	1708	SRR14760035	5388	C	A	0,999791	2021-04-01	United States
ORF1ab_3603_NA	ORF1ab	3603	SRR14760035	11074	C	-T	0,0533928	2021-04-01	United States
ORF1ab_3674_NA	ORF1ab	3674	SRR14760035	11287	G	-TCTGGTTTT	0,995272	2021-04-01	United States
ORF1ab_218_L	ORF1ab	218	SRR14760035	14120	C	T	0,999249	2021-04-01	United States
ORF1ab_314_L	ORF1ab	314	SRR14760035	14408	C	T	0,999426	2021-04-01	United States
S_68_NA	S	68	SRR14760035	21764	A	-TACATG	0,981671	2021-04-01	United States
S_143_NA	S	143	SRR14760035	21990	T	-TTA	0,994789	2021-04-01	United States
S_501_Y	S	501	SRR14760035	23063	A	T	0,9997	2021-04-01	United States
S_570_D	S	570	SRR14760035	23271	C	A	0,999725	2021-04-01	United States
S_614_G	S	614	SRR14760035	23403	A	G	0,999869	2021-04-01	United States
S_681_H	S	681	SRR14760035	23604	C	A	0,997957	2021-04-01	United States
S_716_I	S	716	SRR14760035	23709	C	T	0,999546	2021-04-01	United States
S_982_A	S	982	SRR14760035	24506	T	G	0,999843	2021-04-01	United States
S_1118_H	S	1118	SRR14760035	24914	G	C	0,999816	2021-04-01	United States
ORF8_27_*	ORF8	27	SRR14760035	27972	C	T	1	2021-04-01	United States
ORF8_52_I	ORF8	52	SRR14760035	28048	G	T	1	2021-04-01	United States
ORF8_61_F	ORF8	61	SRR14760035	28075	G	T	1	2021-04-01	United States
ORF8_68_*	ORF8	68	SRR14760035	28095	A	T	0,984539	2021-04-01	United States
ORF8_73_C	ORF8	73	SRR14760035	28111	A	G	0,999758	2021-04-01	United States
N_3_H	N	3	SRR14760035	28280	G	C	0,999569	2021-04-01	United States
N_3_V	N	3	SRR14760035	28281	A	T	0,999665	2021-04-01	United States
N_3_E	N	3	SRR14760035	28282	T	A	0,999285	2021-04-01	United States
N_203_K	N	203	SRR14760035	28881	G	A	0,999117	2021-04-01	United States
N_204_R	N	204	SRR14760035	28883	G	C	1	2021-04-01	United States
N_235_F	N	235	SRR14760035	28977	C	T	1	2021-04-01	United States
ORF1ab_265_I	ORF1ab	265	SRR14760086	1059	C	T	0,999855	2021-04-09	United States
ORF1ab_614_I	ORF1ab	614	SRR14760086	2106	C	T	0,999501	2021-04-09	United States
ORF1ab_1946_S	ORF1ab	1946	SRR14760086	6101	G	A	0,999388	2021-04-09	United States
ORF1ab_3201_P	ORF1ab	3201	SRR14760086	9867	T	C	0,999826	2021-04-09	United States
ORF1ab_3603_NA	ORF1ab	3603	SRR14760086	11074	C	-T	0,0525969	2021-04-09	United States
ORF1ab_3674_NA	ORF1ab	3674	SRR14760086	11287	G	-TCTGGTTTT	0,987553	2021-04-09	United States
ORF1ab_314_L	ORF1ab	314	SRR14760086	14408	C	T	0,999684	2021-04-09	United States
ORF1ab_1011_H	ORF1ab	1011	SRR14760086	16500	A	C	0,998817	2021-04-09	United States
ORF1ab_2539_D	ORF1ab	2539	SRR14760086	21084	A	C	0,999534	2021-04-09	United States
S_3_NA	S	3	SRR14760086	21569	G	+T	0,150685	2021-04-09	United States
S_5_F	S	5	SRR14760086	21575	C	T	1	2021-04-09	United States
S_95_I	S	95	SRR14760086	21846	C	T	0,999016	2021-04-09	United States
S_253_G	S	253	SRR14760086	22320	A	G	0,999351	2021-04-09	United States
S_477_N	S	477	SRR14760086	22992	G	A	0,99945	2021-04-09	United States
S_614_G	S	614	SRR14760086	23403	A	G	0,999713	2021-04-09	United States
S_640_F	S	640	SRR14760086	23481	C	T	0,999849	2021-04-09	United States
S_957_R	S	957	SRR14760086	24432	A	G	0,999765	2021-04-09	United States
ORF3a_42_L	ORF3a	42	SRR14760086	25517	C	T	0,998596	2021-04-09	United States
ORF3a_57_H	ORF3a	57	SRR14760086	25563	G	T	0,999344	2021-04-09	United States
ORF7a_116_F	ORF7a	116	SRR14760086	27739	C	T	1	2021-04-09	United States
ORF8_11_I	ORF8	11	SRR14760086	27925	C	T	0,999378	2021-04-09	United States
N_13_L	N	13	SRR14760086	28311	C	T	0,999366	2021-04-09	United States
N_202_R	N	202	SRR14760086	28879	T	G	1	2021-04-09	United States
ORF1ab_265_I	ORF1ab	265	SRR14760087	1059	C	T	0,999741	2021-04-12	United States
ORF1ab_3201_P	ORF1ab	3201	SRR14760087	9867	T	C	0,999631	2021-04-12	United States
ORF1ab_3674_NA	ORF1ab	3674	SRR14760087	11287	G	-TCTGGTTTT	0,992762	2021-04-12	United States
ORF1ab_314_L	ORF1ab	314	SRR14760087	14408	C	T	0,9996	2021-04-12	United States
ORF1ab_1011_H	ORF1ab	1011	SRR14760087	16500	A	C	0,992327	2021-04-12	United States
S_5_F	S	5	SRR14760087	21575	C	T	1	2021-04-12	United States
S_95_I	S	95	SRR14760087	21846	C	T	1	2021-04-12	United States
S_253_G	S	253	SRR14760087	22320	A	G	0,999699	2021-04-12	United States
S_484_K	S	484	SRR14760087	23012	G	A	0,998736	2021-04-12	United States
S_614_G	S	614	SRR14760087	23403	A	G	0,999638	2021-04-12	United States
S_653_V	S	653	SRR14760087	23520	C	T	0,0781759	2021-04-12	United States
S_701_V	S	701	SRR14760087	23664	C	T	1	2021-04-12	United States
ORF3a_42_L	ORF3a	42	SRR14760087	25517	C	T	0,99806	2021-04-12	United States
ORF3a_57_H	ORF3a	57	SRR14760087	25563	G	T	0,999489	2021-04-12	United States
ORF8_11_I	ORF8	11	SRR14760087	27925	C	T	0,998925	2021-04-12	United States
N_199_L	N	199	SRR14760087	28869	C	T	0,998529	2021-04-12	United States
N_234_I	N	234	SRR14760087	28975	G	A	0,998461	2021-04-12	United States
ORF1ab_265_I	ORF1ab	265	SRR14760095	1059	C	T	0,999823	2021-03-31	United States
ORF1ab_3027_F	ORF1ab	3027	SRR14760095	9344	C	T	0,971417	2021-03-31	United States
ORF1ab_3353_R	ORF1ab	3353	SRR14760095	10323	A	G	0,999495	2021-03-31	United States
ORF1ab_3674_NA	ORF1ab	3674	SRR14760095	11287	G	-TCTGGTTTT	0,994582	2021-03-31	United States
ORF1ab_314_L	ORF1ab	314	SRR14760095	14408	C	T	0,999606	2021-03-31	United States
S_60_NA	S	60	SRR14760095	21740	T	-CCAATGTTACTTGGTTCCATGCTATACATGTCTCTGGGA	0,0739796	2021-03-31	United States
S_80_A	S	80	SRR14760095	21801	A	C	0,998701	2021-03-31	United States
S_215_G	S	215	SRR14760095	22206	A	G	0,993006	2021-03-31	United States
S_240_NA	S	240	SRR14760095	22280	A	-CTTTACTTG	0,992833	2021-03-31	United States
S_417_N	S	417	SRR14760095	22813	G	T	0,997966	2021-03-31	United States
S_614_G	S	614	SRR14760095	23403	A	G	0,999782	2021-03-31	United States
S_701_V	S	701	SRR14760095	23664	C	T	1	2021-03-31	United States
ORF3a_57_H	ORF3a	57	SRR14760095	25563	G	T	0,999178	2021-03-31	United States
ORF3a_171_L	ORF3a	171	SRR14760095	25904	C	T	1	2021-03-31	United States
E_71_L	E	71	SRR14760095	26456	C	T	0,992558	2021-03-31	United States
ORF7a_53_NA	ORF7a	53	SRR14760095	27552	A	-TTTGCACTGACTTGCTTTAGCACTCAATTTGCTTTTGCTTGTCCTGACGGCGTAAAACACGTCTATCAG	0,97819	2021-03-31	United States
N_205_I	N	205	SRR14760095	28887	C	T	0,998478	2021-03-31	United States
ORF1ab_1001_I	ORF1ab	1001	SRR14760100	3267	C	T	0,999881	2021-03-07	United States
ORF1ab_1708_D	ORF1ab	1708	SRR14760100	5388	C	A	0,999754	2021-03-07	United States
ORF1ab_3674_NA	ORF1ab	3674	SRR14760100	11287	G	-TCTGGTTTT	0,991808	2021-03-07	United States
ORF1ab_218_L	ORF1ab	218	SRR14760100	14120	C	T	0,999192	2021-03-07	United States
ORF1ab_314_L	ORF1ab	314	SRR14760100	14408	C	T	0,999906	2021-03-07	United States
ORF1ab_1351_F	ORF1ab	1351	SRR14760100	17518	C	T	0,999696	2021-03-07	United States
S_68_NA	S	68	SRR14760100	21764	A	-TACATG	0,981894	2021-03-07	United States
S_143_NA	S	143	SRR14760100	21990	T	-TTA	0,988473	2021-03-07	United States
S_501_Y	S	501	SRR14760100	23063	A	T	0,999063	2021-03-07	United States
S_570_D	S	570	SRR14760100	23271	C	A	0,999923	2021-03-07	United States
S_614_G	S	614	SRR14760100	23403	A	G	0,999855	2021-03-07	United States
S_681_H	S	681	SRR14760100	23604	C	A	0,9971	2021-03-07	United States
S_716_I	S	716	SRR14760100	23709	C	T	0,999525	2021-03-07	United States
S_982_A	S	982	SRR14760100	24506	T	G	0,9995	2021-03-07	United States
S_1118_H	S	1118	SRR14760100	24914	G	C	0,999604	2021-03-07	United States
ORF8_27_*	ORF8	27	SRR14760100	27972	C	T	0,997608	2021-03-07	United States
ORF8_52_I	ORF8	52	SRR14760100	28048	G	T	1	2021-03-07	United States
ORF8_68_*	ORF8	68	SRR14760100	28095	A	T	0,97619	2021-03-07	United States
ORF8_73_C	ORF8	73	SRR14760100	28111	A	G	1	2021-03-07	United States
ORF8_115_C	ORF8	115	SRR14760100	28236	C	T	0,998415	2021-03-07	United States
N_3_H	N	3	SRR14760100	28280	G	C	1	2021-03-07	United States
N_3_V	N	3	SRR14760100	28281	A	T	0,999677	2021-03-07	United States
N_3_E	N	3	SRR14760100	28282	T	A	1	2021-03-07	United States
N_203_K	N	203	SRR14760100	28881	G	A	0,999204	2021-03-07	United States
N_204_R	N	204	SRR14760100	28883	G	C	1	2021-03-07	United States
N_235_F	N	235	SRR14760100	28977	C	T	1	2021-03-07	United States
ORF1ab_1001_I	ORF1ab	1001	SRR14760102	3267	C	T	0,999608	2021-04-11	United States
ORF1ab_1034_F	ORF1ab	1034	SRR14760102	3365	C	T	0,999784	2021-04-11	United States
ORF1ab_1708_D	ORF1ab	1708	SRR14760102	5388	C	A	0,999855	2021-04-11	United States
ORF1ab_2230_T	ORF1ab	2230	SRR14760102	6954	T	C	1	2021-04-11	United States
ORF1ab_2659_Y	ORF1ab	2659	SRR14760102	8240	C	T	0,999174	2021-04-11	United States
ORF1ab_3603_NA	ORF1ab	3603	SRR14760102	11074	C	-T	0,0517159	2021-04-11	United States
ORF1ab_3674_NA	ORF1ab	3674	SRR14760102	11287	G	-TCTGGTTTT	0,996182	2021-04-11	United States
ORF1ab_218_L	ORF1ab	218	SRR14760102	14120	C	T	0,9995	2021-04-11	United States
ORF1ab_314_L	ORF1ab	314	SRR14760102	14408	C	T	0,999597	2021-04-11	United States
ORF1ab_1975_S	ORF1ab	1975	SRR14760102	19390	C	T	1	2021-04-11	United States
S_68_NA	S	68	SRR14760102	21764	A	-TACATG	0,990602	2021-04-11	United States
S_143_NA	S	143	SRR14760102	21990	T	-TTA	0,995276	2021-04-11	United States
S_501_Y	S	501	SRR14760102	23063	A	T	0,999693	2021-04-11	United States
S_570_D	S	570	SRR14760102	23271	C	A	0,999602	2021-04-11	United States
S_614_G	S	614	SRR14760102	23403	A	G	0,999747	2021-04-11	United States
S_681_H	S	681	SRR14760102	23604	C	A	0,997471	2021-04-11	United States
S_716_I	S	716	SRR14760102	23709	C	T	0,999699	2021-04-11	United States
S_982_A	S	982	SRR14760102	24506	T	G	0,999685	2021-04-11	United States
S_1118_H	S	1118	SRR14760102	24914	G	C	0,999856	2021-04-11	United States
ORF8_27_*	ORF8	27	SRR14760102	27972	C	T	1	2021-04-11	United States
ORF8_37_F	ORF8	37	SRR14760102	28003	G	T	0,998937	2021-04-11	United States
ORF8_52_I	ORF8	52	SRR14760102	28048	G	T	0,999641	2021-04-11	United States
ORF8_68_*	ORF8	68	SRR14760102	28095	A	T	0,990957	2021-04-11	United States
ORF8_73_C	ORF8	73	SRR14760102	28111	A	G	0,999239	2021-04-11	United States
N_3_H	N	3	SRR14760102	28280	G	C	0,999614	2021-04-11	United States
N_3_V	N	3	SRR14760102	28281	A	T	0,999409	2021-04-11	United States
N_3_E	N	3	SRR14760102	28282	T	A	0,99935	2021-04-11	United States
N_203_K	N	203	SRR14760102	28881	G	A	0,998759	2021-04-11	United States
N_204_R	N	204	SRR14760102	28883	G	C	0,999756	2021-04-11	United States
N_235_F	N	235	SRR14760102	28977	C	T	1	2021-04-11	United States
ORF1ab_1001_I	ORF1ab	1001	SRR14760103	3267	C	T	0,999804	2021-04-09	United States
ORF1ab_1708_D	ORF1ab	1708	SRR14760103	5388	C	A	0,999721	2021-04-09	United States
ORF1ab_3603_NA	ORF1ab	3603	SRR14760103	11074	C	-T	0,056729	2021-04-09	United States
ORF1ab_3674_NA	ORF1ab	3674	SRR14760103	11287	G	-TCTGGTTTT	0,996466	2021-04-09	United States
ORF1ab_218_L	ORF1ab	218	SRR14760103	14120	C	T	0,998961	2021-04-09	United States
ORF1ab_314_L	ORF1ab	314	SRR14760103	14408	C	T	0,999715	2021-04-09	United States
ORF1ab_1089_L	ORF1ab	1089	SRR14760103	16733	C	T	1	2021-04-09	United States
ORF1ab_1975_S	ORF1ab	1975	SRR14760103	19390	C	T	1	2021-04-09	United States
S_68_NA	S	68	SRR14760103	21764	A	-TACATG	0,984389	2021-04-09	United States
S_143_NA	S	143	SRR14760103	21990	T	-TTA	0,993794	2021-04-09	United States
S_501_Y	S	501	SRR14760103	23063	A	T	0,99939	2021-04-09	United States
S_570_D	S	570	SRR14760103	23271	C	A	0,99973	2021-04-09	United States
S_614_G	S	614	SRR14760103	23403	A	G	0,999827	2021-04-09	United States
S_681_H	S	681	SRR14760103	23604	C	A	0,996456	2021-04-09	United States
S_716_I	S	716	SRR14760103	23709	C	T	1	2021-04-09	United States
S_982_A	S	982	SRR14760103	24506	T	G	0,999873	2021-04-09	United States
S_1118_H	S	1118	SRR14760103	24914	G	C	0,999355	2021-04-09	United States
ORF8_27_*	ORF8	27	SRR14760103	27972	C	T	1	2021-04-09	United States
ORF8_52_I	ORF8	52	SRR14760103	28048	G	T	1	2021-04-09	United States
ORF8_68_*	ORF8	68	SRR14760103	28095	A	T	0,945946	2021-04-09	United States
ORF8_73_C	ORF8	73	SRR14760103	28111	A	G	0,999799	2021-04-09	United States
N_3_H	N	3	SRR14760103	28280	G	C	0,999786	2021-04-09	United States
N_3_V	N	3	SRR14760103	28281	A	T	0,998719	2021-04-09	United States
N_3_E	N	3	SRR14760103	28282	T	A	0,998651	2021-04-09	United States
N_65_R	N	65	SRR14760103	28467	A	G	1	2021-04-09	United States
N_203_K	N	203	SRR14760103	28881	G	A	0,99866	2021-04-09	United States
N_204_R	N	204	SRR14760103	28883	G	C	0,998706	2021-04-09	United States
N_235_F	N	235	SRR14760103	28977	C	T	1	2021-04-09	United States
ORF1ab_280_L	ORF1ab	280	SRR14760105	1103	A	T	0,999452	2021-04-12	United States
ORF1ab_1001_I	ORF1ab	1001	SRR14760105	3267	C	T	0,999807	2021-04-12	United States
ORF1ab_1708_D	ORF1ab	1708	SRR14760105	5388	C	A	0,999931	2021-04-12	United States
ORF1ab_3674_NA	ORF1ab	3674	SRR14760105	11287	G	-TCTGGTTTT	0,992663	2021-04-12	United States
ORF1ab_314_L	ORF1ab	314	SRR14760105	14408	C	T	0,999543	2021-04-12	United States
S_68_NA	S	68	SRR14760105	21764	A	-TACATG	0,984016	2021-04-12	United States
S_143_NA	S	143	SRR14760105	21990	T	-TTA	0,9909	2021-04-12	United States
S_501_Y	S	501	SRR14760105	23063	A	T	0,999585	2021-04-12	United States
S_570_D	S	570	SRR14760105	23271	C	A	0,999667	2021-04-12	United States
S_614_G	S	614	SRR14760105	23403	A	G	0,999684	2021-04-12	United States
S_681_H	S	681	SRR14760105	23604	C	A	0,998485	2021-04-12	United States
S_716_I	S	716	SRR14760105	23709	C	T	0,999235	2021-04-12	United States
S_982_A	S	982	SRR14760105	24506	T	G	0,999575	2021-04-12	United States
S_1118_H	S	1118	SRR14760105	24914	G	C	0,999678	2021-04-12	United States
ORF3a_131_C	ORF3a	131	SRR14760105	25785	G	T	1	2021-04-12	United States
ORF3a_240_S	ORF3a	240	SRR14760105	26110	C	T	0,999385	2021-04-12	United States
ORF8_27_*	ORF8	27	SRR14760105	27972	C	T	1	2021-04-12	United States
ORF8_52_I	ORF8	52	SRR14760105	28048	G	T	1	2021-04-12	United States
ORF8_68_*	ORF8	68	SRR14760105	28095	A	T	0,884615	2021-04-12	United States
ORF8_73_C	ORF8	73	SRR14760105	28111	A	G	0,999723	2021-04-12	United States
N_3_H	N	3	SRR14760105	28280	G	C	0,999701	2021-04-12	United States
N_3_V	N	3	SRR14760105	28281	A	T	0,999701	2021-04-12	United States
N_3_E	N	3	SRR14760105	28282	T	A	0,999512	2021-04-12	United States
N_203_K	N	203	SRR14760105	28881	G	A	0,996557	2021-04-12	United States
N_204_R	N	204	SRR14760105	28883	G	C	0,999761	2021-04-12	United States
N_235_F	N	235	SRR14760105	28977	C	T	0,999755	2021-04-12	United States
ORF1ab_1001_I	ORF1ab	1001	SRR14760111	3267	C	T	0,999687	2021-04-13	United States
ORF1ab_1708_D	ORF1ab	1708	SRR14760111	5388	C	A	0,999633	2021-04-13	United States
ORF1ab_2122_I	ORF1ab	2122	SRR14760111	6629	C	A	0,999454	2021-04-13	United States
ORF1ab_2230_T	ORF1ab	2230	SRR14760111	6954	T	C	1	2021-04-13	United States
ORF1ab_2259_I	ORF1ab	2259	SRR14760111	7042	G	T	0,980892	2021-04-13	United States
ORF1ab_3674_NA	ORF1ab	3674	SRR14760111	11287	G	-TCTGGTTTT	0,993423	2021-04-13	United States
ORF1ab_218_L	ORF1ab	218	SRR14760111	14120	C	T	0,999169	2021-04-13	United States
ORF1ab_314_L	ORF1ab	314	SRR14760111	14408	C	T	0,999366	2021-04-13	United States
S_68_NA	S	68	SRR14760111	21764	A	-TACATG	0,983978	2021-04-13	United States
S_143_NA	S	143	SRR14760111	21990	T	-TTA	0,994076	2021-04-13	United States
S_501_Y	S	501	SRR14760111	23063	A	T	0,999183	2021-04-13	United States
S_570_D	S	570	SRR14760111	23271	C	A	0,999825	2021-04-13	United States
S_614_G	S	614	SRR14760111	23403	A	G	0,999882	2021-04-13	United States
S_681_H	S	681	SRR14760111	23604	C	A	0,998928	2021-04-13	United States
S_716_I	S	716	SRR14760111	23709	C	T	0,999566	2021-04-13	United States
S_1118_H	S	1118	SRR14760111	24914	G	C	0,999718	2021-04-13	United States
ORF7a_62_*	ORF7a	62	SRR14760111	27577	C	T	0,999409	2021-04-13	United States
ORF8_27_*	ORF8	27	SRR14760111	27972	C	T	1	2021-04-13	United States
ORF8_52_I	ORF8	52	SRR14760111	28048	G	T	0,998995	2021-04-13	United States
ORF8_68_*	ORF8	68	SRR14760111	28095	A	T	0,929383	2021-04-13	United States
ORF8_73_C	ORF8	73	SRR14760111	28111	A	G	0,999666	2021-04-13	United States
N_3_H	N	3	SRR14760111	28280	G	C	0,999754	2021-04-13	United States
N_3_V	N	3	SRR14760111	28281	A	T	0,999641	2021-04-13	United States
N_3_E	N	3	SRR14760111	28282	T	A	0,999509	2021-04-13	United States
N_203_K	N	203	SRR14760111	28881	G	A	0,998421	2021-04-13	United States
N_204_R	N	204	SRR14760111	28883	G	C	0,999721	2021-04-13	United States
N_235_F	N	235	SRR14760111	28977	C	T	0,999424	2021-04-13	United States
ORF1ab_1001_I	ORF1ab	1001	SRR14760112	3267	C	T	0,999936	2021-04-13	United States
ORF1ab_1708_D	ORF1ab	1708	SRR14760112	5388	C	A	0,999917	2021-04-13	United States
ORF1ab_3603_NA	ORF1ab	3603	SRR14760112	11074	C	-T	0,0621995	2021-04-13	United States
ORF1ab_3674_NA	ORF1ab	3674	SRR14760112	11287	G	-TCTGGTTTT	0,990575	2021-04-13	United States
ORF1ab_3940_I	ORF1ab	3940	SRR14760112	12084	C	T	0,999418	2021-04-13	United States
ORF1ab_218_L	ORF1ab	218	SRR14760112	14120	C	T	0,998738	2021-04-13	United States
ORF1ab_314_L	ORF1ab	314	SRR14760112	14408	C	T	0,999402	2021-04-13	United States
ORF1ab_1975_S	ORF1ab	1975	SRR14760112	19390	C	T	1	2021-04-13	United States
S_68_NA	S	68	SRR14760112	21764	A	-TACATG	0,985675	2021-04-13	United States
S_143_NA	S	143	SRR14760112	21990	T	-TTA	0,992802	2021-04-13	United States
S_501_Y	S	501	SRR14760112	23063	A	T	0,999185	2021-04-13	United States
S_570_D	S	570	SRR14760112	23271	C	A	0,999583	2021-04-13	United States
S_614_G	S	614	SRR14760112	23403	A	G	0,999902	2021-04-13	United States
S_681_H	S	681	SRR14760112	23604	C	A	0,999015	2021-04-13	United States
S_716_I	S	716	SRR14760112	23709	C	T	0,999672	2021-04-13	United States
S_982_A	S	982	SRR14760112	24506	T	G	0,999727	2021-04-13	United States
S_1118_H	S	1118	SRR14760112	24914	G	C	0,999897	2021-04-13	United States
M_70_F	M	70	SRR14760112	26730	G	T	0,368892	2021-04-13	United States
ORF8_27_*	ORF8	27	SRR14760112	27972	C	T	1	2021-04-13	United States
ORF8_52_I	ORF8	52	SRR14760112	28048	G	T	1	2021-04-13	United States
ORF8_68_*	ORF8	68	SRR14760112	28095	A	T	0,958537	2021-04-13	United States
ORF8_73_C	ORF8	73	SRR14760112	28111	A	G	0,999777	2021-04-13	United States
N_3_H	N	3	SRR14760112	28280	G	C	0,99988	2021-04-13	United States
N_3_V	N	3	SRR14760112	28281	A	T	0,999601	2021-04-13	United States
N_3_E	N	3	SRR14760112	28282	T	A	0,999522	2021-04-13	United States
N_195_I	N	195	SRR14760112	28857	G	T	1	2021-04-13	United States
N_203_K	N	203	SRR14760112	28881	G	A	0,996989	2021-04-13	United States
N_204_R	N	204	SRR14760112	28883	G	C	1	2021-04-13	United States
N_235_F	N	235	SRR14760112	28977	C	T	1	2021-04-13	United States
ORF1ab_1001_I	ORF1ab	1001	SRR14760114	3267	C	T	0,999832	2021-04-05	United States
ORF1ab_1708_D	ORF1ab	1708	SRR14760114	5388	C	A	0,999715	2021-04-05	United States
ORF1ab_3674_NA	ORF1ab	3674	SRR14760114	11287	G	-TCTGGTTTT	0,995851	2021-04-05	United States
ORF1ab_218_L	ORF1ab	218	SRR14760114	14120	C	T	0,999484	2021-04-05	United States
ORF1ab_314_L	ORF1ab	314	SRR14760114	14408	C	T	0,999794	2021-04-05	United States
S_68_NA	S	68	SRR14760114	21764	A	-TACATG	0,981718	2021-04-05	United States
S_143_NA	S	143	SRR14760114	21990	T	-TTA	0,994253	2021-04-05	United States
S_327_I	S	327	SRR14760114	22541	G	A	0,998193	2021-04-05	United States
S_501_Y	S	501	SRR14760114	23063	A	T	0,999449	2021-04-05	United States
S_570_D	S	570	SRR14760114	23271	C	A	0,999844	2021-04-05	United States
S_614_G	S	614	SRR14760114	23403	A	G	0,999575	2021-04-05	United States
S_681_H	S	681	SRR14760114	23604	C	A	0,999464	2021-04-05	United States
S_716_I	S	716	SRR14760114	23709	C	T	0,999603	2021-04-05	United States
S_982_A	S	982	SRR14760114	24506	T	G	0,999893	2021-04-05	United States
S_1118_H	S	1118	SRR14760114	24914	G	C	0,999901	2021-04-05	United States
ORF8_27_*	ORF8	27	SRR14760114	27972	C	T	0,996721	2021-04-05	United States
ORF8_52_I	ORF8	52	SRR14760114	28048	G	T	1	2021-04-05	United States
ORF8_68_*	ORF8	68	SRR14760114	28095	A	T	0,955836	2021-04-05	United States
ORF8_73_C	ORF8	73	SRR14760114	28111	A	G	0,982812	2021-04-05	United States
N_3_H	N	3	SRR14760114	28280	G	C	0,98595	2021-04-05	United States
N_3_V	N	3	SRR14760114	28281	A	T	0,985941	2021-04-05	United States
N_3_E	N	3	SRR14760114	28282	T	A	0,985725	2021-04-05	United States
N_203_K	N	203	SRR14760114	28881	G	A	0,998592	2021-04-05	United States
N_204_R	N	204	SRR14760114	28883	G	C	1	2021-04-05	United States
N_235_F	N	235	SRR14760114	28977	C	T	0,999047	2021-04-05	United States
ORF1ab_265_I	ORF1ab	265	SRR14760115	1059	C	T	0,999963	2021-04-06	United States
ORF1ab_2379_V	ORF1ab	2379	SRR14760115	7401	C	T	0,999331	2021-04-06	United States
ORF1ab_3352_F	ORF1ab	3352	SRR14760115	10319	C	T	0,999714	2021-04-06	United States
ORF1ab_3603_NA	ORF1ab	3603	SRR14760115	11074	C	-T	0,0602808	2021-04-06	United States
ORF1ab_314_L	ORF1ab	314	SRR14760115	14408	C	T	0,999479	2021-04-06	United States
ORF1ab_454_I	ORF1ab	454	SRR14760115	14829	G	T	0,997422	2021-04-06	United States
ORF1ab_624_T	ORF1ab	624	SRR14760115	15338	T	C	0,998975	2021-04-06	United States
ORF1ab_1653_D	ORF1ab	1653	SRR14760115	18424	A	G	0,999821	2021-04-06	United States
ORF1ab_2613_C	ORF1ab	2613	SRR14760115	21304	C	T	0,999071	2021-04-06	United States
ORF1ab_2689_G	ORF1ab	2689	SRR14760115	21532	A	G	0,99947	2021-04-06	United States
S_501_T	S	501	SRR14760115	23064	A	C	0,999614	2021-04-06	United States
S_614_G	S	614	SRR14760115	23403	A	G	0,999529	2021-04-06	United States
S_1122_L	S	1122	SRR14760115	24926	G	T	0,99945	2021-04-06	United States
ORF3a_57_H	ORF3a	57	SRR14760115	25563	G	T	0,999737	2021-04-06	United States
ORF3a_172_V	ORF3a	172	SRR14760115	25907	G	T	0,999928	2021-04-06	United States
ORF8_12_N	ORF8	12	SRR14760115	27928	C	A	0,999685	2021-04-06	United States
ORF8_24_L	ORF8	24	SRR14760115	27964	C	T	0,999374	2021-04-06	United States
N_67_S	N	67	SRR14760115	28472	C	T	0,999532	2021-04-06	United States
N_199_L	N	199	SRR14760115	28869	C	T	1	2021-04-06	United States
ORF1ab_1001_I	ORF1ab	1001	SRR14760117	3267	C	T	0,999781	2021-04-15	United States
ORF1ab_1708_D	ORF1ab	1708	SRR14760117	5388	C	A	0,999804	2021-04-15	United States
ORF1ab_3674_NA	ORF1ab	3674	SRR14760117	11287	G	-TCTGGTTTT	0,99364	2021-04-15	United States
ORF1ab_218_L	ORF1ab	218	SRR14760117	14120	C	T	0,999371	2021-04-15	United States
ORF1ab_314_L	ORF1ab	314	SRR14760117	14408	C	T	0,99946	2021-04-15	United States
S_68_NA	S	68	SRR14760117	21764	A	-TACATG	0,984996	2021-04-15	United States
S_143_NA	S	143	SRR14760117	21990	T	-TTA	0,993925	2021-04-15	United States
S_501_Y	S	501	SRR14760117	23063	A	T	0,9995	2021-04-15	United States
S_570_D	S	570	SRR14760117	23271	C	A	0,999513	2021-04-15	United States
S_614_G	S	614	SRR14760117	23403	A	G	0,999678	2021-04-15	United States
S_681_H	S	681	SRR14760117	23604	C	A	0,997065	2021-04-15	United States
S_716_I	S	716	SRR14760117	23709	C	T	1	2021-04-15	United States
S_982_A	S	982	SRR14760117	24506	T	G	0,999606	2021-04-15	United States
S_1118_H	S	1118	SRR14760117	24914	G	C	0,999467	2021-04-15	United States
ORF8_27_*	ORF8	27	SRR14760117	27972	C	T	0,999321	2021-04-15	United States
ORF8_52_I	ORF8	52	SRR14760117	28048	G	T	1	2021-04-15	United States
ORF8_61_F	ORF8	61	SRR14760117	28075	G	T	1	2021-04-15	United States
ORF8_68_*	ORF8	68	SRR14760117	28095	A	T	0,914106	2021-04-15	United States
ORF8_73_C	ORF8	73	SRR14760117	28111	A	G	0,999754	2021-04-15	United States
ORF8_115_C	ORF8	115	SRR14760117	28236	C	T	0,999582	2021-04-15	United States
N_3_H	N	3	SRR14760117	28280	G	C	0,999707	2021-04-15	United States
N_3_V	N	3	SRR14760117	28281	A	T	0,999501	2021-04-15	United States
N_3_E	N	3	SRR14760117	28282	T	A	0,999757	2021-04-15	United States
N_203_K	N	203	SRR14760117	28881	G	A	0,997927	2021-04-15	United States
N_204_R	N	204	SRR14760117	28883	G	C	0,999689	2021-04-15	United States
N_235_F	N	235	SRR14760117	28977	C	T	1	2021-04-15	United States
ORF10_29_*	ORF10	29	SRR14760117	29642	C	T	0,99943	2021-04-15	United States
ORF1ab_322_N	ORF1ab	322	SRR14760118	1231	G	T	0,999735	2021-04-12	United States
ORF1ab_1001_I	ORF1ab	1001	SRR14760118	3267	C	T	0,999851	2021-04-12	United States
ORF1ab_1708_D	ORF1ab	1708	SRR14760118	5388	C	A	0,999855	2021-04-12	United States
ORF1ab_2221_S	ORF1ab	2221	SRR14760118	6926	C	T	1	2021-04-12	United States
ORF1ab_2230_T	ORF1ab	2230	SRR14760118	6954	T	C	1	2021-04-12	United States
ORF1ab_3603_NA	ORF1ab	3603	SRR14760118	11074	C	-T	0,056576	2021-04-12	United States
ORF1ab_3674_NA	ORF1ab	3674	SRR14760118	11287	G	-TCTGGTTTT	0,993151	2021-04-12	United States
ORF1ab_4026_I	ORF1ab	4026	SRR14760118	12342	C	T	0,999895	2021-04-12	United States
ORF1ab_314_L	ORF1ab	314	SRR14760118	14408	C	T	0,999653	2021-04-12	United States
ORF1ab_1383_R	ORF1ab	1383	SRR14760118	17615	A	G	0,999637	2021-04-12	United States
S_68_NA	S	68	SRR14760118	21764	A	-TACATG	0,989333	2021-04-12	United States
S_143_NA	S	143	SRR14760118	21990	T	-TTA	0,990281	2021-04-12	United States
S_146_Q	S	146	SRR14760118	22000	C	G	0,99981	2021-04-12	United States
S_228_Y	S	228	SRR14760118	22244	G	T	0,999859	2021-04-12	United States
S_501_Y	S	501	SRR14760118	23063	A	T	0,999463	2021-04-12	United States
S_570_D	S	570	SRR14760118	23271	C	A	0,999683	2021-04-12	United States
S_614_G	S	614	SRR14760118	23403	A	G	0,99983	2021-04-12	United States
S_681_H	S	681	SRR14760118	23604	C	A	0,998999	2021-04-12	United States
S_716_I	S	716	SRR14760118	23709	C	T	0,999823	2021-04-12	United States
S_982_A	S	982	SRR14760118	24506	T	G	0,99985	2021-04-12	United States
S_1118_H	S	1118	SRR14760118	24914	G	C	0,999786	2021-04-12	United States
ORF3a_185_H	ORF3a	185	SRR14760118	25947	G	T	0,99919	2021-04-12	United States
ORF7a_121_*	ORF7a	121	SRR14760118	27754	G	T	0,999873	2021-04-12	United States
ORF8_27_*	ORF8	27	SRR14760118	27972	C	T	0,999191	2021-04-12	United States
ORF8_52_I	ORF8	52	SRR14760118	28048	G	T	0,999454	2021-04-12	United States
ORF8_73_C	ORF8	73	SRR14760118	28111	A	G	0,999473	2021-04-12	United States
N_3_H	N	3	SRR14760118	28280	G	C	0,999817	2021-04-12	United States
N_3_V	N	3	SRR14760118	28281	A	T	0,999765	2021-04-12	United States
N_3_E	N	3	SRR14760118	28282	T	A	0,999439	2021-04-12	United States
N_203_K	N	203	SRR14760118	28881	G	A	0,999284	2021-04-12	United States
N_204_R	N	204	SRR14760118	28883	G	C	1	2021-04-12	United States
N_235_F	N	235	SRR14760118	28977	C	T	0,999815	2021-04-12	United States
ORF1ab_1001_I	ORF1ab	1001	SRR14760120	3267	C	T	0,999818	2021-04-07	United States
ORF1ab_1708_D	ORF1ab	1708	SRR14760120	5388	C	A	0,999925	2021-04-07	United States
ORF1ab_3674_NA	ORF1ab	3674	SRR14760120	11287	G	-TCTGGTTTT	0,995024	2021-04-07	United States
ORF1ab_218_L	ORF1ab	218	SRR14760120	14120	C	T	0,999011	2021-04-07	United States
ORF1ab_314_L	ORF1ab	314	SRR14760120	14408	C	T	0,99944	2021-04-07	United States
ORF1ab_976_S	ORF1ab	976	SRR14760120	16393	C	T	0,999555	2021-04-07	United States
ORF1ab_1975_S	ORF1ab	1975	SRR14760120	19390	C	T	1	2021-04-07	United States
S_68_NA	S	68	SRR14760120	21764	A	-TACATG	0,985135	2021-04-07	United States
S_143_NA	S	143	SRR14760120	21990	T	-TTA	0,994179	2021-04-07	United States
S_501_Y	S	501	SRR14760120	23063	A	T	0,999476	2021-04-07	United States
S_570_D	S	570	SRR14760120	23271	C	A	0,999728	2021-04-07	United States
S_614_G	S	614	SRR14760120	23403	A	G	0,999768	2021-04-07	United States
S_681_H	S	681	SRR14760120	23604	C	A	0,99878	2021-04-07	United States
S_716_I	S	716	SRR14760120	23709	C	T	1	2021-04-07	United States
S_982_A	S	982	SRR14760120	24506	T	G	0,999562	2021-04-07	United States
S_1118_H	S	1118	SRR14760120	24914	G	C	0,999555	2021-04-07	United States
ORF8_27_*	ORF8	27	SRR14760120	27972	C	T	0,99928	2021-04-07	United States
ORF8_52_I	ORF8	52	SRR14760120	28048	G	T	1	2021-04-07	United States
ORF8_68_*	ORF8	68	SRR14760120	28095	A	T	0,909587	2021-04-07	United States
ORF8_73_C	ORF8	73	SRR14760120	28111	A	G	0,999701	2021-04-07	United States
N_3_H	N	3	SRR14760120	28280	G	C	0,999669	2021-04-07	United States
N_3_V	N	3	SRR14760120	28281	A	T	0,999626	2021-04-07	United States
N_3_E	N	3	SRR14760120	28282	T	A	0,999648	2021-04-07	United States
N_203_K	N	203	SRR14760120	28881	G	A	0,99704	2021-04-07	United States
N_204_R	N	204	SRR14760120	28883	G	C	0,999588	2021-04-07	United States
N_235_F	N	235	SRR14760120	28977	C	T	0,999146	2021-04-07	United States
ORF1ab_1001_I	ORF1ab	1001	SRR14760121	3267	C	T	0,999735	2021-04-15	United States
ORF1ab_1708_D	ORF1ab	1708	SRR14760121	5388	C	A	0,999691	2021-04-15	United States
ORF1ab_2345_V	ORF1ab	2345	SRR14760121	7299	C	T	0,999615	2021-04-15	United States
ORF1ab_3674_NA	ORF1ab	3674	SRR14760121	11287	G	-TCTGGTTTT	0,988409	2021-04-15	United States
ORF1ab_314_L	ORF1ab	314	SRR14760121	14408	C	T	0,99961	2021-04-15	United States
ORF1ab_941_V	ORF1ab	941	SRR14760121	16289	C	T	0,999692	2021-04-15	United States
S_68_NA	S	68	SRR14760121	21764	A	-TACATG	0,981007	2021-04-15	United States
S_143_NA	S	143	SRR14760121	21990	T	-TTA	0,989765	2021-04-15	United States
S_501_Y	S	501	SRR14760121	23063	A	T	0,999926	2021-04-15	United States
S_570_D	S	570	SRR14760121	23271	C	A	0,999816	2021-04-15	United States
S_614_G	S	614	SRR14760121	23403	A	G	0,999933	2021-04-15	United States
S_681_H	S	681	SRR14760121	23604	C	A	0,998947	2021-04-15	United States
S_716_I	S	716	SRR14760121	23709	C	T	0,999809	2021-04-15	United States
S_982_A	S	982	SRR14760121	24506	T	G	0,999795	2021-04-15	United States
S_1118_H	S	1118	SRR14760121	24914	G	C	0,999882	2021-04-15	United States
ORF8_27_*	ORF8	27	SRR14760121	27972	C	T	0,999633	2021-04-15	United States
ORF8_52_I	ORF8	52	SRR14760121	28048	G	T	1	2021-04-15	United States
ORF8_68_*	ORF8	68	SRR14760121	28095	A	T	0,995985	2021-04-15	United States
ORF8_73_C	ORF8	73	SRR14760121	28111	A	G	0,999803	2021-04-15	United States
N_3_H	N	3	SRR14760121	28280	G	C	0,999939	2021-04-15	United States
N_3_V	N	3	SRR14760121	28281	A	T	0,999703	2021-04-15	United States
N_3_E	N	3	SRR14760121	28282	T	A	0,999877	2021-04-15	United States
N_202_C	N	202	SRR14760121	28877	A	T	0,998742	2021-04-15	United States
N_202_T	N	202	SRR14760121	28878	G	C	0,999792	2021-04-15	United States
N_203_K	N	203	SRR14760121	28881	G	A	0,999577	2021-04-15	United States
N_204_R	N	204	SRR14760121	28883	G	C	1	2021-04-15	United States
N_235_F	N	235	SRR14760121	28977	C	T	0,999344	2021-04-15	United States
ORF1ab_1001_I	ORF1ab	1001	SRR14760123	3267	C	T	0,999615	2021-04-08	United States
ORF1ab_1708_D	ORF1ab	1708	SRR14760123	5388	C	A	0,999852	2021-04-08	United States
ORF1ab_2230_T	ORF1ab	2230	SRR14760123	6954	T	C	0,995392	2021-04-08	United States
ORF1ab_3603_NA	ORF1ab	3603	SRR14760123	11074	C	-T	0,0580462	2021-04-08	United States
ORF1ab_3674_NA	ORF1ab	3674	SRR14760123	11287	G	-TCTGGTTTT	0,994908	2021-04-08	United States
ORF1ab_218_L	ORF1ab	218	SRR14760123	14120	C	T	0,999272	2021-04-08	United States
ORF1ab_314_L	ORF1ab	314	SRR14760123	14408	C	T	0,999596	2021-04-08	United States
ORF1ab_1975_S	ORF1ab	1975	SRR14760123	19390	C	T	0,999401	2021-04-08	United States
S_68_NA	S	68	SRR14760123	21764	A	-TACATG	0,984861	2021-04-08	United States
S_143_NA	S	143	SRR14760123	21990	T	-TTA	0,996867	2021-04-08	United States
S_501_Y	S	501	SRR14760123	23063	A	T	0,99959	2021-04-08	United States
S_570_D	S	570	SRR14760123	23271	C	A	0,999698	2021-04-08	United States
S_614_G	S	614	SRR14760123	23403	A	G	0,999799	2021-04-08	United States
S_681_H	S	681	SRR14760123	23604	C	A	0,99805	2021-04-08	United States
S_716_I	S	716	SRR14760123	23709	C	T	1	2021-04-08	United States
S_982_A	S	982	SRR14760123	24506	T	G	0,999783	2021-04-08	United States
S_1118_H	S	1118	SRR14760123	24914	G	C	0,999667	2021-04-08	United States
ORF8_27_*	ORF8	27	SRR14760123	27972	C	T	0,999375	2021-04-08	United States
ORF8_52_I	ORF8	52	SRR14760123	28048	G	T	0,999553	2021-04-08	United States
ORF8_68_*	ORF8	68	SRR14760123	28095	A	T	0,97538	2021-04-08	United States
ORF8_73_C	ORF8	73	SRR14760123	28111	A	G	0,999518	2021-04-08	United States
N_3_H	N	3	SRR14760123	28280	G	C	0,999671	2021-04-08	United States
N_3_V	N	3	SRR14760123	28281	A	T	0,999617	2021-04-08	United States
N_3_E	N	3	SRR14760123	28282	T	A	0,999401	2021-04-08	United States
N_203_K	N	203	SRR14760123	28881	G	A	0,998608	2021-04-08	United States
N_204_R	N	204	SRR14760123	28883	G	C	0,999807	2021-04-08	United States
N_235_F	N	235	SRR14760123	28977	C	T	0,9998	2021-04-08	United States
ORF1ab_265_I	ORF1ab	265	SRR14760125	1059	C	T	0,999841	2021-04-17	United States
ORF1ab_3201_P	ORF1ab	3201	SRR14760125	9867	T	C	0,999807	2021-04-17	United States
ORF1ab_3603_NA	ORF1ab	3603	SRR14760125	11074	C	-T	0,0539803	2021-04-17	United States
ORF1ab_3674_NA	ORF1ab	3674	SRR14760125	11287	G	-TCTGGTTTT	0,997619	2021-04-17	United States
ORF1ab_314_L	ORF1ab	314	SRR14760125	14408	C	T	0,999624	2021-04-17	United States
ORF1ab_1011_H	ORF1ab	1011	SRR14760125	16500	A	C	0,99582	2021-04-17	United States
S_5_F	S	5	SRR14760125	21575	C	T	1	2021-04-17	United States
S_95_I	S	95	SRR14760125	21846	C	T	0,999361	2021-04-17	United States
S_253_G	S	253	SRR14760125	22320	A	G	0,999608	2021-04-17	United States
S_484_K	S	484	SRR14760125	23012	G	A	0,999723	2021-04-17	United States
S_614_G	S	614	SRR14760125	23403	A	G	0,999642	2021-04-17	United States
S_701_V	S	701	SRR14760125	23664	C	T	0,99965	2021-04-17	United States
ORF3a_42_L	ORF3a	42	SRR14760125	25517	C	T	0,998326	2021-04-17	United States
ORF3a_57_H	ORF3a	57	SRR14760125	25563	G	T	0,999634	2021-04-17	United States
ORF8_11_I	ORF8	11	SRR14760125	27925	C	T	1	2021-04-17	United States
N_199_L	N	199	SRR14760125	28869	C	T	0,99969	2021-04-17	United States
N_234_I	N	234	SRR14760125	28975	G	A	0,999664	2021-04-17	United States
ORF1ab_1001_I	ORF1ab	1001	SRR14760126	3267	C	T	0,999861	2021-04-12	United States
ORF1ab_1708_D	ORF1ab	1708	SRR14760126	5388	C	A	0,99984	2021-04-12	United States
ORF1ab_2055_S	ORF1ab	2055	SRR14760126	6428	C	T	0,998652	2021-04-12	United States
ORF1ab_3674_NA	ORF1ab	3674	SRR14760126	11287	G	-TCTGGTTTT	0,995914	2021-04-12	United States
ORF1ab_3966_R	ORF1ab	3966	SRR14760126	12162	A	G	0,999754	2021-04-12	United States
ORF1ab_314_L	ORF1ab	314	SRR14760126	14408	C	T	0,999726	2021-04-12	United States
ORF1ab_1383_R	ORF1ab	1383	SRR14760126	17615	A	G	0,999475	2021-04-12	United States
ORF1ab_2557_R	ORF1ab	2557	SRR14760126	21137	A	G	0,999885	2021-04-12	United States
S_68_NA	S	68	SRR14760126	21764	A	-TACATG	0,978774	2021-04-12	United States
S_143_NA	S	143	SRR14760126	21990	T	-TTA	0,992509	2021-04-12	United States
S_501_Y	S	501	SRR14760126	23063	A	T	0,999652	2021-04-12	United States
S_570_D	S	570	SRR14760126	23271	C	A	0,999804	2021-04-12	United States
S_614_G	S	614	SRR14760126	23403	A	G	0,999787	2021-04-12	United States
S_681_H	S	681	SRR14760126	23604	C	A	0,998945	2021-04-12	United States
S_716_I	S	716	SRR14760126	23709	C	T	0,999676	2021-04-12	United States
S_982_A	S	982	SRR14760126	24506	T	G	0,999968	2021-04-12	United States
S_1118_H	S	1118	SRR14760126	24914	G	C	0,999857	2021-04-12	United States
S_1191_N	S	1191	SRR14760126	25135	G	T	0,999875	2021-04-12	United States
ORF7a_34_S	ORF7a	34	SRR14760126	27493	C	T	0,999915	2021-04-12	United States
ORF8_27_*	ORF8	27	SRR14760126	27972	C	T	1	2021-04-12	United States
ORF8_52_I	ORF8	52	SRR14760126	28048	G	T	1	2021-04-12	United States
ORF8_73_C	ORF8	73	SRR14760126	28111	A	G	0,999331	2021-04-12	United States
N_1_L	N	1	SRR14760126	28274	A	T	0,107595	2021-04-12	United States
N_3_H	N	3	SRR14760126	28280	G	C	0,999179	2021-04-12	United States
N_3_V	N	3	SRR14760126	28281	A	T	0,999647	2021-04-12	United States
N_3_E	N	3	SRR14760126	28282	T	A	0,999585	2021-04-12	United States
N_136_D	N	136	SRR14760126	28681	G	T	0,998024	2021-04-12	United States
N_185_C	N	185	SRR14760126	28826	C	T	1	2021-04-12	United States
N_203_K	N	203	SRR14760126	28881	G	A	0,998291	2021-04-12	United States
N_204_R	N	204	SRR14760126	28883	G	C	1	2021-04-12	United States
N_235_F	N	235	SRR14760126	28977	C	T	0,998849	2021-04-12	United States
ORF1ab_1001_I	ORF1ab	1001	SRR14760132	3267	C	T	0,999955	2021-04-09	United States
ORF1ab_1708_D	ORF1ab	1708	SRR14760132	5388	C	A	0,999756	2021-04-09	United States
ORF1ab_3674_NA	ORF1ab	3674	SRR14760132	11287	G	-TCTGGTTTT	0,994845	2021-04-09	United States
ORF1ab_3966_R	ORF1ab	3966	SRR14760132	12162	A	G	0,999814	2021-04-09	United States
ORF1ab_314_L	ORF1ab	314	SRR14760132	14408	C	T	0,999652	2021-04-09	United States
ORF1ab_1383_R	ORF1ab	1383	SRR14760132	17615	A	G	0,998997	2021-04-09	United States
ORF1ab_2557_R	ORF1ab	2557	SRR14760132	21137	A	G	0,999877	2021-04-09	United States
S_143_NA	S	143	SRR14760132	21990	T	-TTA	0,990099	2021-04-09	United States
S_501_Y	S	501	SRR14760132	23063	A	T	0,9993	2021-04-09	United States
S_570_D	S	570	SRR14760132	23271	C	A	0,999818	2021-04-09	United States
S_614_G	S	614	SRR14760132	23403	A	G	0,99978	2021-04-09	United States
S_681_H	S	681	SRR14760132	23604	C	A	0,998419	2021-04-09	United States
S_716_I	S	716	SRR14760132	23709	C	T	0,999332	2021-04-09	United States
S_982_A	S	982	SRR14760132	24506	T	G	0,999754	2021-04-09	United States
S_1118_H	S	1118	SRR14760132	24914	G	C	0,999657	2021-04-09	United States
S_1191_N	S	1191	SRR14760132	25135	G	T	0,999687	2021-04-09	United States
ORF3a_242_G	ORF3a	242	SRR14760132	26117	A	G	1	2021-04-09	United States
ORF7a_120_I	ORF7a	120	SRR14760132	27752	C	T	1	2021-04-09	United States
ORF8_27_*	ORF8	27	SRR14760132	27972	C	T	1	2021-04-09	United States
ORF8_52_I	ORF8	52	SRR14760132	28048	G	T	1	2021-04-09	United States
ORF8_73_C	ORF8	73	SRR14760132	28111	A	G	0,999716	2021-04-09	United States
N_3_H	N	3	SRR14760132	28280	G	C	0,999756	2021-04-09	United States
N_3_V	N	3	SRR14760132	28281	A	T	0,999695	2021-04-09	United States
N_3_E	N	3	SRR14760132	28282	T	A	0,999574	2021-04-09	United States
N_203_K	N	203	SRR14760132	28881	G	A	0,999506	2021-04-09	United States
N_204_R	N	204	SRR14760132	28883	G	C	1	2021-04-09	United States
N_235_F	N	235	SRR14760132	28977	C	T	0,999513	2021-04-09	United States
ORF1ab_1001_I	ORF1ab	1001	SRR14760133	3267	C	T	0,999858	2021-04-05	United States
ORF1ab_1708_D	ORF1ab	1708	SRR14760133	5388	C	A	0,999869	2021-04-05	United States
ORF1ab_2230_T	ORF1ab	2230	SRR14760133	6954	T	C	1	2021-04-05	United States
ORF1ab_3674_NA	ORF1ab	3674	SRR14760133	11287	G	-TCTGGTTTT	0,99728	2021-04-05	United States
ORF1ab_218_L	ORF1ab	218	SRR14760133	14120	C	T	0,999518	2021-04-05	United States
ORF1ab_314_L	ORF1ab	314	SRR14760133	14408	C	T	0,999815	2021-04-05	United States
ORF1ab_1975_S	ORF1ab	1975	SRR14760133	19390	C	T	0,999616	2021-04-05	United States
S_68_NA	S	68	SRR14760133	21764	A	-TACATG	0,98859	2021-04-05	United States
S_143_NA	S	143	SRR14760133	21990	T	-TTA	0,996141	2021-04-05	United States
S_327_I	S	327	SRR14760133	22541	G	A	0,999745	2021-04-05	United States
S_501_Y	S	501	SRR14760133	23063	A	T	0,999775	2021-04-05	United States
S_570_D	S	570	SRR14760133	23271	C	A	0,999871	2021-04-05	United States
S_614_G	S	614	SRR14760133	23403	A	G	0,999901	2021-04-05	United States
S_681_H	S	681	SRR14760133	23604	C	A	0,998918	2021-04-05	United States
S_716_I	S	716	SRR14760133	23709	C	T	0,999615	2021-04-05	United States
S_982_A	S	982	SRR14760133	24506	T	G	0,999673	2021-04-05	United States
S_1118_H	S	1118	SRR14760133	24914	G	C	0,999775	2021-04-05	United States
ORF8_27_*	ORF8	27	SRR14760133	27972	C	T	0,999752	2021-04-05	United States
ORF8_52_I	ORF8	52	SRR14760133	28048	G	T	0,999491	2021-04-05	United States
ORF8_68_*	ORF8	68	SRR14760133	28095	A	T	0,988877	2021-04-05	United States
ORF8_73_C	ORF8	73	SRR14760133	28111	A	G	0,999786	2021-04-05	United States
N_3_H	N	3	SRR14760133	28280	G	C	0,999905	2021-04-05	United States
N_3_V	N	3	SRR14760133	28281	A	T	0,999714	2021-04-05	United States
N_3_E	N	3	SRR14760133	28282	T	A	0,999595	2021-04-05	United States
N_203_K	N	203	SRR14760133	28881	G	A	0,998069	2021-04-05	United States
N_204_R	N	204	SRR14760133	28883	G	C	0,999855	2021-04-05	United States
N_235_F	N	235	SRR14760133	28977	C	T	0,999547	2021-04-05	United States
ORF1ab_2_K	ORF1ab	2	SRR14760135	269	G	A	0,999273	2021-04-17	United States
ORF1ab_265_I	ORF1ab	265	SRR14760135	1059	C	T	0,999841	2021-04-17	United States
ORF1ab_469_F	ORF1ab	469	SRR14760135	1670	C	T	0,999861	2021-04-17	United States
ORF1ab_2609_F	ORF1ab	2609	SRR14760135	8090	C	T	0,999721	2021-04-17	United States
ORF1ab_3201_P	ORF1ab	3201	SRR14760135	9867	T	C	0,999861	2021-04-17	United States
ORF1ab_3674_NA	ORF1ab	3674	SRR14760135	11287	G	-TCTGGTTTT	0,996341	2021-04-17	United States
ORF1ab_314_L	ORF1ab	314	SRR14760135	14408	C	T	0,999685	2021-04-17	United States
ORF1ab_1011_H	ORF1ab	1011	SRR14760135	16500	A	C	0,986579	2021-04-17	United States
S_5_F	S	5	SRR14760135	21575	C	T	1	2021-04-17	United States
S_95_I	S	95	SRR14760135	21846	C	T	0,999326	2021-04-17	United States
S_253_G	S	253	SRR14760135	22320	A	G	0,999816	2021-04-17	United States
S_484_K	S	484	SRR14760135	23012	G	A	0,999554	2021-04-17	United States
S_614_G	S	614	SRR14760135	23403	A	G	0,999903	2021-04-17	United States
S_701_V	S	701	SRR14760135	23664	C	T	1	2021-04-17	United States
ORF3a_42_L	ORF3a	42	SRR14760135	25517	C	T	0,999028	2021-04-17	United States
ORF3a_54_V	ORF3a	54	SRR14760135	25553	C	T	0,999704	2021-04-17	United States
ORF3a_57_H	ORF3a	57	SRR14760135	25563	G	T	0,999707	2021-04-17	United States
ORF7a_12_I	ORF7a	12	SRR14760135	27427	C	A	0,999823	2021-04-17	United States
ORF8_11_I	ORF8	11	SRR14760135	27925	C	T	0,999708	2021-04-17	United States
N_199_L	N	199	SRR14760135	28869	C	T	0,999383	2021-04-17	United States
N_234_I	N	234	SRR14760135	28975	G	A	0,999824	2021-04-17	United States
ORF1ab_1001_I	ORF1ab	1001	SRR14760136	3267	C	T	0,999388	2021-04-06	United States
ORF1ab_1708_D	ORF1ab	1708	SRR14760136	5388	C	A	1	2021-04-06	United States
ORF1ab_2230_T	ORF1ab	2230	SRR14760136	6954	T	C	1	2021-04-06	United States
ORF1ab_3603_NA	ORF1ab	3603	SRR14760136	11074	C	-T	0,0632398	2021-04-06	United States
ORF1ab_3674_NA	ORF1ab	3674	SRR14760136	11287	G	-TCTGGTTTT	0,9942	2021-04-06	United States
ORF1ab_218_L	ORF1ab	218	SRR14760136	14120	C	T	0,999322	2021-04-06	United States
ORF1ab_314_L	ORF1ab	314	SRR14760136	14408	C	T	0,999068	2021-04-06	United States
ORF1ab_1975_S	ORF1ab	1975	SRR14760136	19390	C	T	0,999741	2021-04-06	United States
S_5_F	S	5	SRR14760136	21575	C	T	0,273944	2021-04-06	United States
S_68_NA	S	68	SRR14760136	21764	A	-TACATG	0,988103	2021-04-06	United States
S_143_NA	S	143	SRR14760136	21990	T	-TTA	0,995795	2021-04-06	United States
S_501_Y	S	501	SRR14760136	23063	A	T	0,999517	2021-04-06	United States
S_570_D	S	570	SRR14760136	23271	C	A	0,999889	2021-04-06	United States
S_614_G	S	614	SRR14760136	23403	A	G	0,999868	2021-04-06	United States
S_681_H	S	681	SRR14760136	23604	C	A	0,998447	2021-04-06	United States
S_716_I	S	716	SRR14760136	23709	C	T	0,999768	2021-04-06	United States
S_982_A	S	982	SRR14760136	24506	T	G	0,999884	2021-04-06	United States
S_1118_H	S	1118	SRR14760136	24914	G	C	0,999882	2021-04-06	United States
ORF3a_112_F	ORF3a	112	SRR14760136	25726	G	T	0,302958	2021-04-06	United States
ORF3a_267_S	ORF3a	267	SRR14760136	26191	C	T	0,998891	2021-04-06	United States
ORF8_27_*	ORF8	27	SRR14760136	27972	C	T	0,999309	2021-04-06	United States
ORF8_52_I	ORF8	52	SRR14760136	28048	G	T	0,999884	2021-04-06	United States
ORF8_68_*	ORF8	68	SRR14760136	28095	A	T	0,993774	2021-04-06	United States
ORF8_73_C	ORF8	73	SRR14760136	28111	A	G	0,999726	2021-04-06	United States
N_3_H	N	3	SRR14760136	28280	G	C	0,999925	2021-04-06	United States
N_3_V	N	3	SRR14760136	28281	A	T	0,999757	2021-04-06	United States
N_3_E	N	3	SRR14760136	28282	T	A	0,999814	2021-04-06	United States
N_203_K	N	203	SRR14760136	28881	G	A	0,999261	2021-04-06	United States
N_204_R	N	204	SRR14760136	28883	G	C	0,999515	2021-04-06	United States
N_235_F	N	235	SRR14760136	28977	C	T	1	2021-04-06	United States
ORF1ab_265_I	ORF1ab	265	SRR14760138	1059	C	T	0,999808	2021-04-07	United States
ORF1ab_1049_V	ORF1ab	1049	SRR14760138	3411	C	T	0,999938	2021-04-07	United States
ORF1ab_1679_S	ORF1ab	1679	SRR14760138	5300	G	T	0,999852	2021-04-07	United States
ORF1ab_3162_E	ORF1ab	3162	SRR14760138	9749	A	G	0,999935	2021-04-07	United States
ORF1ab_3201_P	ORF1ab	3201	SRR14760138	9867	T	C	0,999886	2021-04-07	United States
ORF1ab_3209_V	ORF1ab	3209	SRR14760138	9891	C	T	0,999839	2021-04-07	United States
ORF1ab_3674_NA	ORF1ab	3674	SRR14760138	11287	G	-TCTGGTTTT	0,99617	2021-04-07	United States
ORF1ab_3847_I	ORF1ab	3847	SRR14760138	11804	G	A	0,999276	2021-04-07	United States
ORF1ab_162_V	ORF1ab	162	SRR14760138	13951	A	G	0,999871	2021-04-07	United States
ORF1ab_314_L	ORF1ab	314	SRR14760138	14408	C	T	0,999624	2021-04-07	United States
ORF1ab_1514_A	ORF1ab	1514	SRR14760138	18008	A	C	0,999612	2021-04-07	United States
S_157_S	S	157	SRR14760138	22032	T	C	0,99975	2021-04-07	United States
S_452_R	S	452	SRR14760138	22917	T	G	0,999783	2021-04-07	United States
S_614_G	S	614	SRR14760138	23403	A	G	0,99976	2021-04-07	United States
S_859_N	S	859	SRR14760138	24138	C	A	0,999781	2021-04-07	United States
S_950_H	S	950	SRR14760138	24410	G	C	0,999668	2021-04-07	United States
ORF3a_42_L	ORF3a	42	SRR14760138	25517	C	T	0,998853	2021-04-07	United States
ORF3a_57_H	ORF3a	57	SRR14760138	25563	G	T	0,999818	2021-04-07	United States
ORF3a_104_L	ORF3a	104	SRR14760138	25703	C	T	0,99727	2021-04-07	United States
ORF8_11_I	ORF8	11	SRR14760138	27925	C	T	1	2021-04-07	United States
ORF8_51_S	ORF8	51	SRR14760138	28044	G	T	1	2021-04-07	United States
N_205_I	N	205	SRR14760138	28887	C	T	0,999681	2021-04-07	United States
N_234_I	N	234	SRR14760138	28975	G	A	1	2021-04-07	United States
ORF1ab_175_C	ORF1ab	175	SRR14760139	788	C	T	0,166784	2021-04-11	United States
ORF1ab_1001_I	ORF1ab	1001	SRR14760139	3267	C	T	0,999807	2021-04-11	United States
ORF1ab_1708_D	ORF1ab	1708	SRR14760139	5388	C	A	0,999823	2021-04-11	United States
ORF1ab_3603_NA	ORF1ab	3603	SRR14760139	11074	C	+T	0,0700398	2021-04-11	United States
ORF1ab_3606_NA	ORF1ab	3606	SRR14760139	11082	T	-G	0,199779	2021-04-11	United States
ORF1ab_3606_F	ORF1ab	3606	SRR14760139	11083	G	T	0,999683	2021-04-11	United States
ORF1ab_3674_NA	ORF1ab	3674	SRR14760139	11287	G	-TCTGGTTTT	0,993348	2021-04-11	United States
ORF1ab_218_L	ORF1ab	218	SRR14760139	14120	C	T	0,999261	2021-04-11	United States
ORF1ab_314_L	ORF1ab	314	SRR14760139	14408	C	T	0,999557	2021-04-11	United States
ORF1ab_1975_S	ORF1ab	1975	SRR14760139	19390	C	T	1	2021-04-11	United States
S_3_NA	S	3	SRR14760139	21569	G	+T	0,132562	2021-04-11	United States
S_5_F	S	5	SRR14760139	21575	C	T	1	2021-04-11	United States
S_68_NA	S	68	SRR14760139	21764	A	-TACATG	0,988224	2021-04-11	United States
S_143_NA	S	143	SRR14760139	21990	T	-TTA	0,98997	2021-04-11	United States
S_181_R	S	181	SRR14760139	22103	G	C	0,999064	2021-04-11	United States
S_501_Y	S	501	SRR14760139	23063	A	T	0,999809	2021-04-11	United States
S_570_D	S	570	SRR14760139	23271	C	A	0,999853	2021-04-11	United States
S_614_G	S	614	SRR14760139	23403	A	G	0,999814	2021-04-11	United States
S_681_H	S	681	SRR14760139	23604	C	A	0,997089	2021-04-11	United States
S_716_I	S	716	SRR14760139	23709	C	T	0,998667	2021-04-11	United States
S_982_A	S	982	SRR14760139	24506	T	G	0,999871	2021-04-11	United States
S_1118_H	S	1118	SRR14760139	24914	G	C	0,999798	2021-04-11	United States
ORF8_27_*	ORF8	27	SRR14760139	27972	C	T	0,999309	2021-04-11	United States
ORF8_52_I	ORF8	52	SRR14760139	28048	G	T	1	2021-04-11	United States
ORF8_68_*	ORF8	68	SRR14760139	28095	A	T	0,971861	2021-04-11	United States
ORF8_73_C	ORF8	73	SRR14760139	28111	A	G	0,999774	2021-04-11	United States
N_3_H	N	3	SRR14760139	28280	G	C	0,999832	2021-04-11	United States
N_3_V	N	3	SRR14760139	28281	A	T	0,999665	2021-04-11	United States
N_3_E	N	3	SRR14760139	28282	T	A	0,999699	2021-04-11	United States
N_145_Y	N	145	SRR14760139	28706	C	T	0,99951	2021-04-11	United States
N_203_K	N	203	SRR14760139	28881	G	A	0,994676	2021-04-11	United States
N_204_R	N	204	SRR14760139	28883	G	C	1	2021-04-11	United States
N_235_F	N	235	SRR14760139	28977	C	T	1	2021-04-11	United States
ORF1ab_1001_I	ORF1ab	1001	SRR14760141	3267	C	T	0,999774	2021-04-14	United States
ORF1ab_1708_D	ORF1ab	1708	SRR14760141	5388	C	A	0,999869	2021-04-14	United States
ORF1ab_3674_NA	ORF1ab	3674	SRR14760141	11287	G	-TCTGGTTTT	0,9908	2021-04-14	United States
ORF1ab_3966_R	ORF1ab	3966	SRR14760141	12162	A	G	0,999744	2021-04-14	United States
ORF1ab_4262_V	ORF1ab	4262	SRR14760141	13050	C	T	0,999111	2021-04-14	United States
ORF1ab_314_L	ORF1ab	314	SRR14760141	14408	C	T	0,999738	2021-04-14	United States
ORF1ab_1003_G	ORF1ab	1003	SRR14760141	16474	A	G	0,999688	2021-04-14	United States
ORF1ab_1023_G	ORF1ab	1023	SRR14760141	16534	A	G	1	2021-04-14	United States
ORF1ab_1383_R	ORF1ab	1383	SRR14760141	17615	A	G	0,999582	2021-04-14	United States
ORF1ab_2537_I	ORF1ab	2537	SRR14760141	21077	C	T	0,999438	2021-04-14	United States
ORF1ab_2557_R	ORF1ab	2557	SRR14760141	21137	A	G	0,999766	2021-04-14	United States
S_68_NA	S	68	SRR14760141	21764	A	-TACATG	0,988575	2021-04-14	United States
S_143_NA	S	143	SRR14760141	21990	T	-TTA	0,993929	2021-04-14	United States
S_501_Y	S	501	SRR14760141	23063	A	T	0,999762	2021-04-14	United States
S_570_D	S	570	SRR14760141	23271	C	A	0,999838	2021-04-14	United States
S_614_G	S	614	SRR14760141	23403	A	G	0,999429	2021-04-14	United States
S_681_H	S	681	SRR14760141	23604	C	A	0,999008	2021-04-14	United States
S_716_I	S	716	SRR14760141	23709	C	T	0,999689	2021-04-14	United States
S_982_A	S	982	SRR14760141	24506	T	G	0,999643	2021-04-14	United States
S_1118_H	S	1118	SRR14760141	24914	G	C	0,999843	2021-04-14	United States
S_1191_N	S	1191	SRR14760141	25135	G	T	0,99986	2021-04-14	United States
ORF8_27_*	ORF8	27	SRR14760141	27972	C	T	0,999728	2021-04-14	United States
ORF8_52_I	ORF8	52	SRR14760141	28048	G	T	1	2021-04-14	United States
ORF8_73_C	ORF8	73	SRR14760141	28111	A	G	0,999647	2021-04-14	United States
N_1_L	N	1	SRR14760141	28274	A	T	0,05	2021-04-14	United States
N_3_H	N	3	SRR14760141	28280	G	C	0,999699	2021-04-14	United States
N_3_V	N	3	SRR14760141	28281	A	T	0,999729	2021-04-14	United States
N_3_E	N	3	SRR14760141	28282	T	A	0,999714	2021-04-14	United States
N_203_K	N	203	SRR14760141	28881	G	A	0,999576	2021-04-14	United States
N_204_R	N	204	SRR14760141	28883	G	C	0,999583	2021-04-14	United States
N_235_F	N	235	SRR14760141	28977	C	T	1	2021-04-14	United States
ORF1ab_265_I	ORF1ab	265	SRR14760142	1059	C	T	0,999801	2021-04-11	United States
ORF1ab_3201_P	ORF1ab	3201	SRR14760142	9867	T	C	0,99964	2021-04-11	United States
ORF1ab_3603_NA	ORF1ab	3603	SRR14760142	11074	C	-T	0,0571168	2021-04-11	United States
ORF1ab_3674_NA	ORF1ab	3674	SRR14760142	11287	G	-TCTGGTTTT	0,990607	2021-04-11	United States
ORF1ab_314_L	ORF1ab	314	SRR14760142	14408	C	T	0,999535	2021-04-11	United States
ORF1ab_1011_H	ORF1ab	1011	SRR14760142	16500	A	C	0,993228	2021-04-11	United States
S_5_F	S	5	SRR14760142	21575	C	T	1	2021-04-11	United States
S_95_I	S	95	SRR14760142	21846	C	T	0,999502	2021-04-11	United States
S_222_V	S	222	SRR14760142	22227	C	T	0,999054	2021-04-11	United States
S_253_G	S	253	SRR14760142	22320	A	G	0,999778	2021-04-11	United States
S_484_K	S	484	SRR14760142	23012	G	A	0,999216	2021-04-11	United States
S_614_G	S	614	SRR14760142	23403	A	G	0,999796	2021-04-11	United States
S_701_V	S	701	SRR14760142	23664	C	T	0,999622	2021-04-11	United States
ORF3a_42_L	ORF3a	42	SRR14760142	25517	C	T	0,99742	2021-04-11	United States
ORF3a_57_H	ORF3a	57	SRR14760142	25563	G	T	0,999275	2021-04-11	United States
ORF8_11_I	ORF8	11	SRR14760142	27925	C	T	1	2021-04-11	United States
N_199_L	N	199	SRR14760142	28869	C	T	0,998427	2021-04-11	United States
N_234_I	N	234	SRR14760142	28975	G	A	1	2021-04-11	United States
N_362_I	N	362	SRR14760142	29358	C	T	0,994083	2021-04-11	United States
ORF1ab_1001_I	ORF1ab	1001	SRR14760157	3267	C	T	0,999676	2021-04-12	United States
ORF1ab_1708_D	ORF1ab	1708	SRR14760157	5388	C	A	0,999766	2021-04-12	United States
ORF1ab_2003_N	ORF1ab	2003	SRR14760157	6272	T	A	0,999899	2021-04-12	United States
ORF1ab_2079_S	ORF1ab	2079	SRR14760157	6500	C	T	0,999888	2021-04-12	United States
ORF1ab_3603_NA	ORF1ab	3603	SRR14760157	11074	C	-T	0,0657202	2021-04-12	United States
ORF1ab_3674_NA	ORF1ab	3674	SRR14760157	11287	G	-TCTGGTTTT	0,995328	2021-04-12	United States
ORF1ab_314_L	ORF1ab	314	SRR14760157	14408	C	T	0,999673	2021-04-12	United States
S_68_NA	S	68	SRR14760157	21764	A	-TACATG	0,98835	2021-04-12	United States
S_143_NA	S	143	SRR14760157	21990	T	-TTA	0,993565	2021-04-12	United States
S_501_Y	S	501	SRR14760157	23063	A	T	0,999674	2021-04-12	United States
S_570_D	S	570	SRR14760157	23271	C	A	0,99967	2021-04-12	United States
S_614_G	S	614	SRR14760157	23403	A	G	0,999776	2021-04-12	United States
S_681_H	S	681	SRR14760157	23604	C	A	0,998508	2021-04-12	United States
S_716_I	S	716	SRR14760157	23709	C	T	1	2021-04-12	United States
S_982_A	S	982	SRR14760157	24506	T	G	0,999794	2021-04-12	United States
S_1118_H	S	1118	SRR14760157	24914	G	C	0,999842	2021-04-12	United States
ORF8_27_*	ORF8	27	SRR14760157	27972	C	T	0,999039	2021-04-12	United States
ORF8_52_I	ORF8	52	SRR14760157	28048	G	T	1	2021-04-12	United States
ORF8_73_C	ORF8	73	SRR14760157	28111	A	G	0,999703	2021-04-12	United States
N_3_H	N	3	SRR14760157	28280	G	C	0,999895	2021-04-12	United States
N_3_V	N	3	SRR14760157	28281	A	T	0,999685	2021-04-12	United States
N_3_E	N	3	SRR14760157	28282	T	A	0,999616	2021-04-12	United States
N_147_S	N	147	SRR14760157	28712	G	A	0,999646	2021-04-12	United States
N_202_C	N	202	SRR14760157	28877	A	T	0,999319	2021-04-12	United States
N_202_T	N	202	SRR14760157	28878	G	C	1	2021-04-12	United States
N_203_K	N	203	SRR14760157	28881	G	A	0,999655	2021-04-12	United States
N_204_R	N	204	SRR14760157	28883	G	C	0,999664	2021-04-12	United States
N_235_F	N	235	SRR14760157	28977	C	T	0,999317	2021-04-12	United States
ORF1ab_1001_I	ORF1ab	1001	SRR14760158	3267	C	T	0,999734	2021-04-05	United States
ORF1ab_1708_D	ORF1ab	1708	SRR14760158	5388	C	A	0,999845	2021-04-05	United States
ORF1ab_2230_T	ORF1ab	2230	SRR14760158	6954	T	C	0,995283	2021-04-05	United States
ORF1ab_2345_V	ORF1ab	2345	SRR14760158	7299	C	T	0,0680502	2021-04-05	United States
ORF1ab_3603_NA	ORF1ab	3603	SRR14760158	11074	C	+T	0,0686076	2021-04-05	United States
ORF1ab_3606_NA	ORF1ab	3606	SRR14760158	11082	T	-G	0,209945	2021-04-05	United States
ORF1ab_3606_F	ORF1ab	3606	SRR14760158	11083	G	T	0,999718	2021-04-05	United States
ORF1ab_3674_NA	ORF1ab	3674	SRR14760158	11287	G	-TCTGGTTTT	0,995795	2021-04-05	United States
ORF1ab_218_L	ORF1ab	218	SRR14760158	14120	C	T	0,999389	2021-04-05	United States
ORF1ab_314_L	ORF1ab	314	SRR14760158	14408	C	T	0,999615	2021-04-05	United States
ORF1ab_976_S	ORF1ab	976	SRR14760158	16393	C	T	0,999774	2021-04-05	United States
ORF1ab_1975_S	ORF1ab	1975	SRR14760158	19390	C	T	0,999075	2021-04-05	United States
ORF1ab_2285_Y	ORF1ab	2285	SRR14760158	20320	C	T	0,999869	2021-04-05	United States
S_68_NA	S	68	SRR14760158	21764	A	-TACATG	0,989704	2021-04-05	United States
S_143_NA	S	143	SRR14760158	21990	T	-TTA	0,997594	2021-04-05	United States
S_501_Y	S	501	SRR14760158	23063	A	T	0,99958	2021-04-05	United States
S_570_D	S	570	SRR14760158	23271	C	A	0,999727	2021-04-05	United States
S_614_G	S	614	SRR14760158	23403	A	G	0,999773	2021-04-05	United States
S_681_H	S	681	SRR14760158	23604	C	A	0,998601	2021-04-05	United States
S_716_I	S	716	SRR14760158	23709	C	T	0,99995	2021-04-05	United States
S_982_A	S	982	SRR14760158	24506	T	G	0,999682	2021-04-05	United States
S_1118_H	S	1118	SRR14760158	24914	G	C	0,999865	2021-04-05	United States
ORF7a_59_V	ORF7a	59	SRR14760158	27568	T	G	0,06118	2021-04-05	United States
ORF8_27_*	ORF8	27	SRR14760158	27972	C	T	0,999353	2021-04-05	United States
ORF8_52_I	ORF8	52	SRR14760158	28048	G	T	0,99962	2021-04-05	United States
ORF8_68_*	ORF8	68	SRR14760158	28095	A	T	0,98274	2021-04-05	United States
ORF8_73_C	ORF8	73	SRR14760158	28111	A	G	0,999676	2021-04-05	United States
N_3_H	N	3	SRR14760158	28280	G	C	0,99984	2021-04-05	United States
N_3_V	N	3	SRR14760158	28281	A	T	0,999692	2021-04-05	United States
N_3_E	N	3	SRR14760158	28282	T	A	0,99964	2021-04-05	United States
N_203_K	N	203	SRR14760158	28881	G	A	0,998711	2021-04-05	United States
N_204_R	N	204	SRR14760158	28883	G	C	1	2021-04-05	United States
N_235_F	N	235	SRR14760158	28977	C	T	0,999669	2021-04-05	United States
ORF1ab_1001_I	ORF1ab	1001	SRR14760160	3267	C	T	0,999827	2021-04-12	United States
ORF1ab_1708_D	ORF1ab	1708	SRR14760160	5388	C	A	0,999762	2021-04-12	United States
ORF1ab_3603_NA	ORF1ab	3603	SRR14760160	11074	C	-T	0,0600684	2021-04-12	United States
ORF1ab_3674_NA	ORF1ab	3674	SRR14760160	11287	G	-TCTGGTTTT	0,99462	2021-04-12	United States
ORF1ab_3966_R	ORF1ab	3966	SRR14760160	12162	A	G	0,999598	2021-04-12	United States
ORF1ab_314_L	ORF1ab	314	SRR14760160	14408	C	T	0,999708	2021-04-12	United States
ORF1ab_1383_R	ORF1ab	1383	SRR14760160	17615	A	G	0,998687	2021-04-12	United States
ORF1ab_2557_R	ORF1ab	2557	SRR14760160	21137	A	G	0,999723	2021-04-12	United States
S_68_NA	S	68	SRR14760160	21764	A	-TACATG	0,985407	2021-04-12	United States
S_143_NA	S	143	SRR14760160	21990	T	-TTA	0,99254	2021-04-12	United States
S_501_Y	S	501	SRR14760160	23063	A	T	0,999439	2021-04-12	United States
S_570_D	S	570	SRR14760160	23271	C	A	0,999744	2021-04-12	United States
S_614_G	S	614	SRR14760160	23403	A	G	0,999726	2021-04-12	United States
S_681_H	S	681	SRR14760160	23604	C	A	0,999345	2021-04-12	United States
S_716_I	S	716	SRR14760160	23709	C	T	1	2021-04-12	United States
S_982_A	S	982	SRR14760160	24506	T	G	0,999771	2021-04-12	United States
S_1118_H	S	1118	SRR14760160	24914	G	C	0,999562	2021-04-12	United States
S_1191_N	S	1191	SRR14760160	25135	G	T	0,999916	2021-04-12	United States
ORF8_27_*	ORF8	27	SRR14760160	27972	C	T	0,999714	2021-04-12	United States
ORF8_52_I	ORF8	52	SRR14760160	28048	G	T	1	2021-04-12	United States
ORF8_73_C	ORF8	73	SRR14760160	28111	A	G	0,999632	2021-04-12	United States
N_1_L	N	1	SRR14760160	28274	A	T	0,0891089	2021-04-12	United States
N_3_H	N	3	SRR14760160	28280	G	C	0,999485	2021-04-12	United States
N_3_V	N	3	SRR14760160	28281	A	T	0,999564	2021-04-12	United States
N_3_E	N	3	SRR14760160	28282	T	A	0,999565	2021-04-12	United States
N_203_K	N	203	SRR14760160	28881	G	A	0,99901	2021-04-12	United States
N_204_R	N	204	SRR14760160	28883	G	C	0,999519	2021-04-12	United States
N_235_F	N	235	SRR14760160	28977	C	T	0,999337	2021-04-12	United States
ORF1ab_1001_I	ORF1ab	1001	SRR14760166	3267	C	T	0,999816	2021-04-09	United States
ORF1ab_1682_I	ORF1ab	1682	SRR14760166	5310	C	T	0,99987	2021-04-09	United States
ORF1ab_1708_D	ORF1ab	1708	SRR14760166	5388	C	A	0,999729	2021-04-09	United States
ORF1ab_2230_T	ORF1ab	2230	SRR14760166	6954	T	C	1	2021-04-09	United States
ORF1ab_3398_I	ORF1ab	3398	SRR14760166	10458	C	T	0,999247	2021-04-09	United States
ORF1ab_3603_NA	ORF1ab	3603	SRR14760166	11074	C	-T	0,0583716	2021-04-09	United States
ORF1ab_3674_NA	ORF1ab	3674	SRR14760166	11287	G	-TCTGGTTTT	0,996444	2021-04-09	United States
ORF1ab_3829_F	ORF1ab	3829	SRR14760166	11750	C	T	0,998608	2021-04-09	United States
ORF1ab_314_L	ORF1ab	314	SRR14760166	14408	C	T	0,999685	2021-04-09	United States
ORF1ab_1001_S	ORF1ab	1001	SRR14760166	16468	C	T	0,99967	2021-04-09	United States
ORF1ab_1383_R	ORF1ab	1383	SRR14760166	17615	A	G	0,999218	2021-04-09	United States
ORF1ab_1808_D	ORF1ab	1808	SRR14760166	18891	G	T	0,999524	2021-04-09	United States
S_68_NA	S	68	SRR14760166	21764	A	-TACATG	0,991391	2021-04-09	United States
S_143_NA	S	143	SRR14760166	21990	T	-TTA	0,997667	2021-04-09	United States
S_501_Y	S	501	SRR14760166	23063	A	T	0,99963	2021-04-09	United States
S_570_D	S	570	SRR14760166	23271	C	A	0,99976	2021-04-09	United States
S_614_G	S	614	SRR14760166	23403	A	G	0,999726	2021-04-09	United States
S_681_H	S	681	SRR14760166	23604	C	A	0,999214	2021-04-09	United States
S_716_I	S	716	SRR14760166	23709	C	T	0,999857	2021-04-09	United States
S_982_A	S	982	SRR14760166	24506	T	G	0,999827	2021-04-09	United States
S_1118_H	S	1118	SRR14760166	24914	G	C	0,999754	2021-04-09	United States
ORF8_27_*	ORF8	27	SRR14760166	27972	C	T	0,999298	2021-04-09	United States
ORF8_52_I	ORF8	52	SRR14760166	28048	G	T	0,999733	2021-04-09	United States
ORF8_73_C	ORF8	73	SRR14760166	28111	A	G	0,999787	2021-04-09	United States
N_3_H	N	3	SRR14760166	28280	G	C	0,999873	2021-04-09	United States
N_3_V	N	3	SRR14760166	28281	A	T	0,999717	2021-04-09	United States
N_3_E	N	3	SRR14760166	28282	T	A	0,999718	2021-04-09	United States
N_203_K	N	203	SRR14760166	28881	G	A	0,999661	2021-04-09	United States
N_204_R	N	204	SRR14760166	28883	G	C	0,999667	2021-04-09	United States
N_235_F	N	235	SRR14760166	28977	C	T	1	2021-04-09	United States
ORF1ab_265_I	ORF1ab	265	SRR14760167	1059	C	T	0,99977	2021-04-09	United States
ORF1ab_3201_P	ORF1ab	3201	SRR14760167	9867	T	C	0,999928	2021-04-09	United States
ORF1ab_3603_NA	ORF1ab	3603	SRR14760167	11074	C	-T	0,0613246	2021-04-09	United States
ORF1ab_3674_NA	ORF1ab	3674	SRR14760167	11287	G	-TCTGGTTTT	0,996686	2021-04-09	United States
ORF1ab_314_L	ORF1ab	314	SRR14760167	14408	C	T	0,999595	2021-04-09	United States
ORF1ab_1011_H	ORF1ab	1011	SRR14760167	16500	A	C	0,996425	2021-04-09	United States
S_3_NA	S	3	SRR14760167	21569	G	+T	0,050852	2021-04-09	United States
S_5_F	S	5	SRR14760167	21575	C	T	0,999487	2021-04-09	United States
S_95_I	S	95	SRR14760167	21846	C	T	0,999079	2021-04-09	United States
S_253_G	S	253	SRR14760167	22320	A	G	0,99965	2021-04-09	United States
S_484_K	S	484	SRR14760167	23012	G	A	0,999439	2021-04-09	United States
S_614_G	S	614	SRR14760167	23403	A	G	0,999934	2021-04-09	United States
S_701_V	S	701	SRR14760167	23664	C	T	0,999531	2021-04-09	United States
ORF3a_42_L	ORF3a	42	SRR14760167	25517	C	T	0,997592	2021-04-09	United States
ORF3a_57_H	ORF3a	57	SRR14760167	25563	G	T	0,999644	2021-04-09	United States
ORF8_11_I	ORF8	11	SRR14760167	27925	C	T	0,999435	2021-04-09	United States
N_199_L	N	199	SRR14760167	28869	C	T	0,9991	2021-04-09	United States
N_234_I	N	234	SRR14760167	28975	G	A	0,99967	2021-04-09	United States
ORF1ab_730_F	ORF1ab	730	SRR14760169	2453	C	T	0,999383	2021-04-13	United States
ORF1ab_1001_I	ORF1ab	1001	SRR14760169	3267	C	T	0,999765	2021-04-13	United States
ORF1ab_1708_D	ORF1ab	1708	SRR14760169	5388	C	A	0,999767	2021-04-13	United States
ORF1ab_2111_K	ORF1ab	2111	SRR14760169	6598	T	A	0,999806	2021-04-13	United States
ORF1ab_2230_T	ORF1ab	2230	SRR14760169	6954	T	C	0,995763	2021-04-13	United States
ORF1ab_3603_NA	ORF1ab	3603	SRR14760169	11074	C	-T	0,0644865	2021-04-13	United States
ORF1ab_3674_NA	ORF1ab	3674	SRR14760169	11287	G	-TCTGGTTTT	0,996453	2021-04-13	United States
ORF1ab_314_L	ORF1ab	314	SRR14760169	14408	C	T	0,999664	2021-04-13	United States
S_68_NA	S	68	SRR14760169	21764	A	-TACATG	0,990357	2021-04-13	United States
S_143_NA	S	143	SRR14760169	21990	T	-TTA	0,99252	2021-04-13	United States
S_501_Y	S	501	SRR14760169	23063	A	T	0,999271	2021-04-13	United States
S_570_D	S	570	SRR14760169	23271	C	A	0,999723	2021-04-13	United States
S_614_G	S	614	SRR14760169	23403	A	G	0,999847	2021-04-13	United States
S_681_H	S	681	SRR14760169	23604	C	A	0,99892	2021-04-13	United States
S_716_I	S	716	SRR14760169	23709	C	T	0,999704	2021-04-13	United States
S_982_A	S	982	SRR14760169	24506	T	G	0,99963	2021-04-13	United States
S_1118_H	S	1118	SRR14760169	24914	G	C	0,999649	2021-04-13	United States
ORF7b_43_V	ORF7b	43	SRR14760169	27883	C	T	0,999568	2021-04-13	United States
ORF8_27_*	ORF8	27	SRR14760169	27972	C	T	1	2021-04-13	United States
ORF8_52_I	ORF8	52	SRR14760169	28048	G	T	1	2021-04-13	United States
ORF8_73_C	ORF8	73	SRR14760169	28111	A	G	0,999688	2021-04-13	United States
N_1_L	N	1	SRR14760169	28274	A	T	0,0887097	2021-04-13	United States
N_3_H	N	3	SRR14760169	28280	G	C	0,999796	2021-04-13	United States
N_3_V	N	3	SRR14760169	28281	A	T	0,999749	2021-04-13	United States
N_3_E	N	3	SRR14760169	28282	T	A	0,999625	2021-04-13	United States
N_203_K	N	203	SRR14760169	28881	G	A	0,997763	2021-04-13	United States
N_204_R	N	204	SRR14760169	28883	G	C	0,999456	2021-04-13	United States
N_235_F	N	235	SRR14760169	28977	C	T	0,999841	2021-04-13	United States
ORF1ab_216_F	ORF1ab	216	SRR14760171	912	C	T	0,999492	2021-04-09	United States
ORF1ab_479_P	ORF1ab	479	SRR14760171	1700	T	C	0,999774	2021-04-09	United States
ORF1ab_1001_I	ORF1ab	1001	SRR14760171	3267	C	T	0,999683	2021-04-09	United States
ORF1ab_1615_D	ORF1ab	1615	SRR14760171	5109	G	A	1	2021-04-09	United States
ORF1ab_1708_D	ORF1ab	1708	SRR14760171	5388	C	A	0,99961	2021-04-09	United States
ORF1ab_3603_NA	ORF1ab	3603	SRR14760171	11074	C	-T	0,0578562	2021-04-09	United States
ORF1ab_3674_NA	ORF1ab	3674	SRR14760171	11287	G	-TCTGGTTTT	0,993055	2021-04-09	United States
ORF1ab_218_L	ORF1ab	218	SRR14760171	14120	C	T	0,999347	2021-04-09	United States
ORF1ab_314_L	ORF1ab	314	SRR14760171	14408	C	T	0,999588	2021-04-09	United States
ORF1ab_1975_S	ORF1ab	1975	SRR14760171	19390	C	T	1	2021-04-09	United States
S_68_NA	S	68	SRR14760171	21764	A	-TACATG	0,988192	2021-04-09	United States
S_143_NA	S	143	SRR14760171	21990	T	-TTA	0,996858	2021-04-09	United States
S_501_Y	S	501	SRR14760171	23063	A	T	0,999683	2021-04-09	United States
S_570_D	S	570	SRR14760171	23271	C	A	0,999813	2021-04-09	United States
S_614_G	S	614	SRR14760171	23403	A	G	1	2021-04-09	United States
S_681_H	S	681	SRR14760171	23604	C	A	0,99897	2021-04-09	United States
S_716_I	S	716	SRR14760171	23709	C	T	0,999487	2021-04-09	United States
S_982_A	S	982	SRR14760171	24506	T	G	0,999953	2021-04-09	United States
S_1118_H	S	1118	SRR14760171	24914	G	C	0,999778	2021-04-09	United States
ORF7a_59_NA	ORF7a	59	SRR14760171	27568	T	-TTAGCACTCAATTTGC	0,99352	2021-04-09	United States
ORF8_27_*	ORF8	27	SRR14760171	27972	C	T	0,999576	2021-04-09	United States
ORF8_52_I	ORF8	52	SRR14760171	28048	G	T	1	2021-04-09	United States
ORF8_68_*	ORF8	68	SRR14760171	28095	A	T	0,981967	2021-04-09	United States
ORF8_73_C	ORF8	73	SRR14760171	28111	A	G	0,999213	2021-04-09	United States
N_3_H	N	3	SRR14760171	28280	G	C	0,999154	2021-04-09	United States
N_3_V	N	3	SRR14760171	28281	A	T	0,99924	2021-04-09	United States
N_3_E	N	3	SRR14760171	28282	T	A	0,999126	2021-04-09	United States
N_203_K	N	203	SRR14760171	28881	G	A	0,998338	2021-04-09	United States
N_204_R	N	204	SRR14760171	28883	G	C	0,999592	2021-04-09	United States
N_235_F	N	235	SRR14760171	28977	C	T	1	2021-04-09	United States
ORF1ab_1001_I	ORF1ab	1001	SRR14760172	3267	C	T	0,999531	2021-03-18	United States
ORF1ab_1708_D	ORF1ab	1708	SRR14760172	5388	C	A	0,999454	2021-03-18	United States
ORF1ab_3239_H	ORF1ab	3239	SRR14760172	9980	A	C	0,998928	2021-03-18	United States
ORF1ab_3674_NA	ORF1ab	3674	SRR14760172	11287	G	-TCTGGTTTT	0,996513	2021-03-18	United States
ORF1ab_218_L	ORF1ab	218	SRR14760172	14120	C	T	0,999367	2021-03-18	United States
ORF1ab_314_L	ORF1ab	314	SRR14760172	14408	C	T	0,998953	2021-03-18	United States
ORF1ab_1975_S	ORF1ab	1975	SRR14760172	19390	C	T	1	2021-03-18	United States
S_68_NA	S	68	SRR14760172	21764	A	-TACATG	0,988	2021-03-18	United States
S_143_NA	S	143	SRR14760172	21990	T	-TTA	0,997522	2021-03-18	United States
S_501_Y	S	501	SRR14760172	23063	A	T	0,999096	2021-03-18	United States
S_570_D	S	570	SRR14760172	23271	C	A	0,999573	2021-03-18	United States
S_614_G	S	614	SRR14760172	23403	A	G	0,99984	2021-03-18	United States
S_681_H	S	681	SRR14760172	23604	C	A	0,998342	2021-03-18	United States
S_716_I	S	716	SRR14760172	23709	C	T	0,999669	2021-03-18	United States
S_982_A	S	982	SRR14760172	24506	T	G	0,999625	2021-03-18	United States
S_1118_H	S	1118	SRR14760172	24914	G	C	0,999673	2021-03-18	United States
ORF3a_267_S	ORF3a	267	SRR14760172	26191	C	T	1	2021-03-18	United States
ORF8_27_*	ORF8	27	SRR14760172	27972	C	T	0,999347	2021-03-18	United States
ORF8_52_I	ORF8	52	SRR14760172	28048	G	T	0,99853	2021-03-18	United States
ORF8_68_*	ORF8	68	SRR14760172	28095	A	T	0,951937	2021-03-18	United States
ORF8_73_C	ORF8	73	SRR14760172	28111	A	G	0,999675	2021-03-18	United States
N_3_H	N	3	SRR14760172	28280	G	C	0,999888	2021-03-18	United States
N_3_V	N	3	SRR14760172	28281	A	T	0,999438	2021-03-18	United States
N_3_E	N	3	SRR14760172	28282	T	A	0,999552	2021-03-18	United States
N_193_T	N	193	SRR14760172	28851	G	C	1	2021-03-18	United States
N_203_K	N	203	SRR14760172	28881	G	A	0,997006	2021-03-18	United States
N_204_R	N	204	SRR14760172	28883	G	C	1	2021-03-18	United States
N_235_F	N	235	SRR14760172	28977	C	T	1	2021-03-18	United States
ORF1ab_1001_I	ORF1ab	1001	SRR14760174	3267	C	T	0,999843	2021-04-15	United States
ORF1ab_1708_D	ORF1ab	1708	SRR14760174	5388	C	A	1	2021-04-15	United States
ORF1ab_1903_N	ORF1ab	1903	SRR14760174	5972	G	A	1	2021-04-15	United States
ORF1ab_3674_NA	ORF1ab	3674	SRR14760174	11287	G	-TCTGGTTTT	0,99772	2021-04-15	United States
ORF1ab_3940_I	ORF1ab	3940	SRR14760174	12084	C	T	0,998931	2021-04-15	United States
ORF1ab_218_L	ORF1ab	218	SRR14760174	14120	C	T	0,999189	2021-04-15	United States
ORF1ab_314_L	ORF1ab	314	SRR14760174	14408	C	T	0,999797	2021-04-15	United States
ORF1ab_1975_S	ORF1ab	1975	SRR14760174	19390	C	T	1	2021-04-15	United States
S_68_NA	S	68	SRR14760174	21764	A	-TACATG	0,990683	2021-04-15	United States
S_143_NA	S	143	SRR14760174	21990	T	-TTA	0,99582	2021-04-15	United States
S_501_Y	S	501	SRR14760174	23063	A	T	0,999828	2021-04-15	United States
S_570_D	S	570	SRR14760174	23271	C	A	0,99951	2021-04-15	United States
S_614_G	S	614	SRR14760174	23403	A	G	0,999905	2021-04-15	United States
S_681_H	S	681	SRR14760174	23604	C	A	0,998095	2021-04-15	United States
S_684_P	S	684	SRR14760174	23612	G	C	0,999373	2021-04-15	United States
S_716_I	S	716	SRR14760174	23709	C	T	0,998715	2021-04-15	United States
S_982_A	S	982	SRR14760174	24506	T	G	1	2021-04-15	United States
S_1118_H	S	1118	SRR14760174	24914	G	C	0,999675	2021-04-15	United States
ORF3a_134_H	ORF3a	134	SRR14760174	25793	G	A	0,999387	2021-04-15	United States
ORF8_27_*	ORF8	27	SRR14760174	27972	C	T	1	2021-04-15	United States
ORF8_52_I	ORF8	52	SRR14760174	28048	G	T	1	2021-04-15	United States
ORF8_68_*	ORF8	68	SRR14760174	28095	A	T	0,972921	2021-04-15	United States
ORF8_73_C	ORF8	73	SRR14760174	28111	A	G	0,999585	2021-04-15	United States
N_3_H	N	3	SRR14760174	28280	G	C	0,999421	2021-04-15	United States
N_3_V	N	3	SRR14760174	28281	A	T	0,999275	2021-04-15	United States
N_3_E	N	3	SRR14760174	28282	T	A	0,999132	2021-04-15	United States
N_203_K	N	203	SRR14760174	28881	G	A	0,998783	2021-04-15	United States
N_204_R	N	204	SRR14760174	28883	G	C	1	2021-04-15	United States
N_235_F	N	235	SRR14760174	28977	C	T	1	2021-04-15	United States
ORF1ab_1001_I	ORF1ab	1001	SRR14760175	3267	C	T	0,999692	2021-04-01	United States
ORF1ab_1708_D	ORF1ab	1708	SRR14760175	5388	C	A	0,999893	2021-04-01	United States
ORF1ab_2648_I	ORF1ab	2648	SRR14760175	8208	C	T	0,999746	2021-04-01	United States
ORF1ab_3674_NA	ORF1ab	3674	SRR14760175	11287	G	-TCTGGTTTT	0,995406	2021-04-01	United States
ORF1ab_218_L	ORF1ab	218	SRR14760175	14120	C	T	0,999057	2021-04-01	United States
ORF1ab_314_L	ORF1ab	314	SRR14760175	14408	C	T	0,999811	2021-04-01	United States
ORF1ab_1975_S	ORF1ab	1975	SRR14760175	19390	C	T	1	2021-04-01	United States
S_68_NA	S	68	SRR14760175	21764	A	-TACATG	0,986444	2021-04-01	United States
S_143_NA	S	143	SRR14760175	21990	T	-TTA	0,991623	2021-04-01	United States
S_501_Y	S	501	SRR14760175	23063	A	T	0,999674	2021-04-01	United States
S_570_D	S	570	SRR14760175	23271	C	A	0,999881	2021-04-01	United States
S_614_G	S	614	SRR14760175	23403	A	G	0,999924	2021-04-01	United States
S_681_H	S	681	SRR14760175	23604	C	A	0,997262	2021-04-01	United States
S_716_I	S	716	SRR14760175	23709	C	T	0,999088	2021-04-01	United States
S_982_A	S	982	SRR14760175	24506	T	G	0,999664	2021-04-01	United States
S_1118_H	S	1118	SRR14760175	24914	G	C	0,999625	2021-04-01	United States
ORF3a_189_C	ORF3a	189	SRR14760175	25958	A	G	0,999772	2021-04-01	United States
ORF3a_267_S	ORF3a	267	SRR14760175	26191	C	T	1	2021-04-01	United States
ORF8_27_*	ORF8	27	SRR14760175	27972	C	T	0,996269	2021-04-01	United States
ORF8_52_I	ORF8	52	SRR14760175	28048	G	T	1	2021-04-01	United States
ORF8_68_*	ORF8	68	SRR14760175	28095	A	T	0,944	2021-04-01	United States
ORF8_73_C	ORF8	73	SRR14760175	28111	A	G	0,999879	2021-04-01	United States
N_3_H	N	3	SRR14760175	28280	G	C	0,999825	2021-04-01	United States
N_3_V	N	3	SRR14760175	28281	A	T	0,999781	2021-04-01	United States
N_3_E	N	3	SRR14760175	28282	T	A	0,999564	2021-04-01	United States
N_203_K	N	203	SRR14760175	28881	G	A	0,999102	2021-04-01	United States
N_204_R	N	204	SRR14760175	28883	G	C	1	2021-04-01	United States
N_235_F	N	235	SRR14760175	28977	C	T	1	2021-04-01	United States
ORF1ab_1001_I	ORF1ab	1001	SRR14760177	3267	C	T	0,999781	2021-04-01	United States
ORF1ab_1708_D	ORF1ab	1708	SRR14760177	5388	C	A	0,999732	2021-04-01	United States
ORF1ab_2648_I	ORF1ab	2648	SRR14760177	8208	C	T	0,999652	2021-04-01	United States
ORF1ab_3392_V	ORF1ab	3392	SRR14760177	10440	C	T	0,0959534	2021-04-01	United States
ORF1ab_3674_NA	ORF1ab	3674	SRR14760177	11287	G	-TCTGGTTTT	0,994837	2021-04-01	United States
ORF1ab_218_L	ORF1ab	218	SRR14760177	14120	C	T	0,999062	2021-04-01	United States
ORF1ab_314_L	ORF1ab	314	SRR14760177	14408	C	T	0,999682	2021-04-01	United States
ORF1ab_1975_S	ORF1ab	1975	SRR14760177	19390	C	T	1	2021-04-01	United States
S_68_NA	S	68	SRR14760177	21764	A	-TACATG	0,986861	2021-04-01	United States
S_143_NA	S	143	SRR14760177	21990	T	-TTA	0,995392	2021-04-01	United States
S_501_Y	S	501	SRR14760177	23063	A	T	0,999296	2021-04-01	United States
S_570_D	S	570	SRR14760177	23271	C	A	0,999896	2021-04-01	United States
S_614_G	S	614	SRR14760177	23403	A	G	0,999803	2021-04-01	United States
S_681_H	S	681	SRR14760177	23604	C	A	0,998766	2021-04-01	United States
S_716_I	S	716	SRR14760177	23709	C	T	0,999589	2021-04-01	United States
S_982_A	S	982	SRR14760177	24506	T	G	0,999758	2021-04-01	United States
S_1118_H	S	1118	SRR14760177	24914	G	C	0,999951	2021-04-01	United States
ORF3a_267_S	ORF3a	267	SRR14760177	26191	C	T	1	2021-04-01	United States
ORF8_27_*	ORF8	27	SRR14760177	27972	C	T	1	2021-04-01	United States
ORF8_52_I	ORF8	52	SRR14760177	28048	G	T	1	2021-04-01	United States
ORF8_68_*	ORF8	68	SRR14760177	28095	A	T	0,935345	2021-04-01	United States
ORF8_73_C	ORF8	73	SRR14760177	28111	A	G	0,999674	2021-04-01	United States
N_3_H	N	3	SRR14760177	28280	G	C	0,999286	2021-04-01	United States
N_3_V	N	3	SRR14760177	28281	A	T	0,999506	2021-04-01	United States
N_3_E	N	3	SRR14760177	28282	T	A	0,999563	2021-04-01	United States
N_203_K	N	203	SRR14760177	28881	G	A	0,998624	2021-04-01	United States
N_204_R	N	204	SRR14760177	28883	G	C	1	2021-04-01	United States
N_235_F	N	235	SRR14760177	28977	C	T	1	2021-04-01	United States
ORF1ab_1001_I	ORF1ab	1001	SRR14760178	3267	C	T	0,99978	2021-04-17	United States
ORF1ab_1708_D	ORF1ab	1708	SRR14760178	5388	C	A	0,999768	2021-04-17	United States
ORF1ab_2620_F	ORF1ab	2620	SRR14760178	8123	C	T	0,999478	2021-04-17	United States
ORF1ab_3353_R	ORF1ab	3353	SRR14760178	10323	A	G	0,999642	2021-04-17	United States
ORF1ab_3674_NA	ORF1ab	3674	SRR14760178	11287	G	-TCTGGTTTT	0,99186	2021-04-17	United States
ORF1ab_3940_I	ORF1ab	3940	SRR14760178	12084	C	T	0,999513	2021-04-17	United States
ORF1ab_218_L	ORF1ab	218	SRR14760178	14120	C	T	0,999499	2021-04-17	United States
ORF1ab_314_L	ORF1ab	314	SRR14760178	14408	C	T	0,999719	2021-04-17	United States
ORF1ab_1975_S	ORF1ab	1975	SRR14760178	19390	C	T	0,997354	2021-04-17	United States
S_68_NA	S	68	SRR14760178	21764	A	-TACATG	0,987239	2021-04-17	United States
S_143_NA	S	143	SRR14760178	21990	T	-TTA	0,993638	2021-04-17	United States
S_501_Y	S	501	SRR14760178	23063	A	T	0,999639	2021-04-17	United States
S_570_D	S	570	SRR14760178	23271	C	A	0,999844	2021-04-17	United States
S_614_G	S	614	SRR14760178	23403	A	G	0,999769	2021-04-17	United States
S_681_H	S	681	SRR14760178	23604	C	A	0,99881	2021-04-17	United States
S_716_I	S	716	SRR14760178	23709	C	T	0,999704	2021-04-17	United States
S_982_A	S	982	SRR14760178	24506	T	G	0,999894	2021-04-17	United States
S_1118_H	S	1118	SRR14760178	24914	G	C	0,999849	2021-04-17	United States
ORF8_27_*	ORF8	27	SRR14760178	27972	C	T	0,998663	2021-04-17	United States
ORF8_52_I	ORF8	52	SRR14760178	28048	G	T	1	2021-04-17	United States
ORF8_68_*	ORF8	68	SRR14760178	28095	A	T	0,924051	2021-04-17	United States
ORF8_73_C	ORF8	73	SRR14760178	28111	A	G	0,999819	2021-04-17	United States
N_3_H	N	3	SRR14760178	28280	G	C	0,999708	2021-04-17	United States
N_3_V	N	3	SRR14760178	28281	A	T	0,999784	2021-04-17	United States
N_3_E	N	3	SRR14760178	28282	T	A	0,999721	2021-04-17	United States
N_203_K	N	203	SRR14760178	28881	G	A	0,998582	2021-04-17	United States
N_204_R	N	204	SRR14760178	28883	G	C	0,999535	2021-04-17	United States
N_235_F	N	235	SRR14760178	28977	C	T	0,999763	2021-04-17	United States
ORF1ab_265_I	ORF1ab	265	SRR14760180	1059	C	T	0,999797	2021-04-02	United States
ORF1ab_1679_S	ORF1ab	1679	SRR14760180	5300	G	T	0,999643	2021-04-02	United States
ORF1ab_3162_E	ORF1ab	3162	SRR14760180	9749	A	G	0,999808	2021-04-02	United States
ORF1ab_3201_P	ORF1ab	3201	SRR14760180	9867	T	C	0,999756	2021-04-02	United States
ORF1ab_3209_V	ORF1ab	3209	SRR14760180	9891	C	T	0,999802	2021-04-02	United States
ORF1ab_3674_NA	ORF1ab	3674	SRR14760180	11287	G	-TCTGGTTTT	0,996152	2021-04-02	United States
ORF1ab_3847_I	ORF1ab	3847	SRR14760180	11804	G	A	0,998451	2021-04-02	United States
ORF1ab_314_L	ORF1ab	314	SRR14760180	14408	C	T	0,999588	2021-04-02	United States
S_155_R	S	155	SRR14760180	22025	A	C	0,999849	2021-04-02	United States
S_157_S	S	157	SRR14760180	22032	T	C	0,999875	2021-04-02	United States
S_452_R	S	452	SRR14760180	22917	T	G	0,999566	2021-04-02	United States
S_614_G	S	614	SRR14760180	23403	A	G	0,999726	2021-04-02	United States
S_859_N	S	859	SRR14760180	24138	C	A	0,999843	2021-04-02	United States
S_950_H	S	950	SRR14760180	24410	G	C	0,999159	2021-04-02	United States
ORF3a_42_L	ORF3a	42	SRR14760180	25517	C	T	0,997705	2021-04-02	United States
ORF3a_57_H	ORF3a	57	SRR14760180	25563	G	T	0,999376	2021-04-02	United States
ORF3a_104_L	ORF3a	104	SRR14760180	25703	C	T	0,997188	2021-04-02	United States
ORF8_11_I	ORF8	11	SRR14760180	27925	C	T	1	2021-04-02	United States
ORF8_51_S	ORF8	51	SRR14760180	28044	G	T	0,999457	2021-04-02	United States
N_205_I	N	205	SRR14760180	28887	C	T	0,99881	2021-04-02	United States
N_234_I	N	234	SRR14760180	28975	G	A	0,999679	2021-04-02	United States
ORF1ab_1001_I	ORF1ab	1001	SRR14760181	3267	C	T	1	2021-04-02	United States
ORF1ab_1708_D	ORF1ab	1708	SRR14760181	5388	C	A	0,999638	2021-04-02	United States
ORF1ab_3674_NA	ORF1ab	3674	SRR14760181	11287	G	-TCTGGTTTT	0,989507	2021-04-02	United States
ORF1ab_218_L	ORF1ab	218	SRR14760181	14120	C	T	0,999436	2021-04-02	United States
ORF1ab_314_L	ORF1ab	314	SRR14760181	14408	C	T	0,999397	2021-04-02	United States
S_68_NA	S	68	SRR14760181	21764	A	-TACATG	0,982192	2021-04-02	United States
S_143_NA	S	143	SRR14760181	21990	T	-TTA	0,994743	2021-04-02	United States
S_501_Y	S	501	SRR14760181	23063	A	T	0,999407	2021-04-02	United States
S_570_D	S	570	SRR14760181	23271	C	A	0,999507	2021-04-02	United States
S_614_G	S	614	SRR14760181	23403	A	G	0,998964	2021-04-02	United States
S_681_H	S	681	SRR14760181	23604	C	A	0,998246	2021-04-02	United States
S_716_I	S	716	SRR14760181	23709	C	T	1	2021-04-02	United States
S_982_A	S	982	SRR14760181	24506	T	G	0,999919	2021-04-02	United States
S_1118_H	S	1118	SRR14760181	24914	G	C	0,999656	2021-04-02	United States
ORF3a_64_I	ORF3a	64	SRR14760181	25583	C	T	0,0521095	2021-04-02	United States
ORF8_27_*	ORF8	27	SRR14760181	27972	C	T	1	2021-04-02	United States
ORF8_52_I	ORF8	52	SRR14760181	28048	G	T	1	2021-04-02	United States
ORF8_61_F	ORF8	61	SRR14760181	28075	G	T	1	2021-04-02	United States
ORF8_68_*	ORF8	68	SRR14760181	28095	A	T	0,986702	2021-04-02	United States
ORF8_73_C	ORF8	73	SRR14760181	28111	A	G	0,999688	2021-04-02	United States
N_3_H	N	3	SRR14760181	28280	G	C	0,99952	2021-04-02	United States
N_3_V	N	3	SRR14760181	28281	A	T	0,999782	2021-04-02	United States
N_3_E	N	3	SRR14760181	28282	T	A	0,999782	2021-04-02	United States
N_203_K	N	203	SRR14760181	28881	G	A	0,997674	2021-04-02	United States
N_204_R	N	204	SRR14760181	28883	G	C	1	2021-04-02	United States
N_235_F	N	235	SRR14760181	28977	C	T	1	2021-04-02	United States
ORF1ab_1001_I	ORF1ab	1001	SRR14760187	3267	C	T	0,999839	2021-04-18	United States
ORF1ab_1543_I	ORF1ab	1543	SRR14760187	4893	C	T	0,999905	2021-04-18	United States
ORF1ab_1708_D	ORF1ab	1708	SRR14760187	5388	C	A	0,999863	2021-04-18	United States
ORF1ab_2230_T	ORF1ab	2230	SRR14760187	6954	T	C	1	2021-04-18	United States
ORF1ab_3674_NA	ORF1ab	3674	SRR14760187	11287	G	-TCTGGTTTT	0,995739	2021-04-18	United States
ORF1ab_218_L	ORF1ab	218	SRR14760187	14120	C	T	0,999553	2021-04-18	United States
ORF1ab_314_L	ORF1ab	314	SRR14760187	14408	C	T	0,999783	2021-04-18	United States
ORF1ab_1089_L	ORF1ab	1089	SRR14760187	16733	C	T	1	2021-04-18	United States
ORF1ab_1975_S	ORF1ab	1975	SRR14760187	19390	C	T	0,998661	2021-04-18	United States
S_68_NA	S	68	SRR14760187	21764	A	-TACATG	0,979584	2021-04-18	United States
S_143_NA	S	143	SRR14760187	21990	T	-TTA	0,99636	2021-04-18	United States
S_501_Y	S	501	SRR14760187	23063	A	T	0,998311	2021-04-18	United States
S_570_D	S	570	SRR14760187	23271	C	A	0,999802	2021-04-18	United States
S_614_G	S	614	SRR14760187	23403	A	G	0,999882	2021-04-18	United States
S_681_H	S	681	SRR14760187	23604	C	A	0,998973	2021-04-18	United States
S_716_I	S	716	SRR14760187	23709	C	T	0,999834	2021-04-18	United States
S_982_A	S	982	SRR14760187	24506	T	G	0,999845	2021-04-18	United States
S_1118_H	S	1118	SRR14760187	24914	G	C	0,999854	2021-04-18	United States
ORF8_27_*	ORF8	27	SRR14760187	27972	C	T	0,999662	2021-04-18	United States
ORF8_52_I	ORF8	52	SRR14760187	28048	G	T	0,999885	2021-04-18	United States
ORF8_68_*	ORF8	68	SRR14760187	28095	A	T	0,993205	2021-04-18	United States
ORF8_73_C	ORF8	73	SRR14760187	28111	A	G	0,999756	2021-04-18	United States
N_3_H	N	3	SRR14760187	28280	G	C	0,999832	2021-04-18	United States
N_3_V	N	3	SRR14760187	28281	A	T	0,999731	2021-04-18	United States
N_3_E	N	3	SRR14760187	28282	T	A	0,999781	2021-04-18	United States
N_203_K	N	203	SRR14760187	28881	G	A	1	2021-04-18	United States
N_204_R	N	204	SRR14760187	28883	G	C	1	2021-04-18	United States
N_235_F	N	235	SRR14760187	28977	C	T	1	2021-04-18	United States
ORF1ab_266_C	ORF1ab	266	SRR14760189	1062	T	G	0,143155	2021-04-05	United States
ORF1ab_1001_I	ORF1ab	1001	SRR14760189	3267	C	T	0,99988	2021-04-05	United States
ORF1ab_1708_D	ORF1ab	1708	SRR14760189	5388	C	A	0,999699	2021-04-05	United States
ORF1ab_2230_T	ORF1ab	2230	SRR14760189	6954	T	C	0,996644	2021-04-05	United States
ORF1ab_3603_NA	ORF1ab	3603	SRR14760189	11074	C	-T	0,0590136	2021-04-05	United States
ORF1ab_3674_NA	ORF1ab	3674	SRR14760189	11287	G	-TCTGGTTTT	0,992817	2021-04-05	United States
ORF1ab_3995_V	ORF1ab	3995	SRR14760189	12249	C	T	0,995397	2021-04-05	United States
ORF1ab_218_L	ORF1ab	218	SRR14760189	14120	C	T	0,999413	2021-04-05	United States
ORF1ab_314_L	ORF1ab	314	SRR14760189	14408	C	T	0,999623	2021-04-05	United States
ORF1ab_976_S	ORF1ab	976	SRR14760189	16393	C	T	0,99981	2021-04-05	United States
ORF1ab_1975_S	ORF1ab	1975	SRR14760189	19390	C	T	1	2021-04-05	United States
S_68_NA	S	68	SRR14760189	21764	A	-TACATG	0,98726	2021-04-05	United States
S_143_NA	S	143	SRR14760189	21990	T	-TTA	0,994829	2021-04-05	United States
S_501_Y	S	501	SRR14760189	23063	A	T	0,99883	2021-04-05	United States
S_570_D	S	570	SRR14760189	23271	C	A	0,999718	2021-04-05	United States
S_614_G	S	614	SRR14760189	23403	A	G	0,99973	2021-04-05	United States
S_681_H	S	681	SRR14760189	23604	C	A	0,998528	2021-04-05	United States
S_716_I	S	716	SRR14760189	23709	C	T	0,999635	2021-04-05	United States
S_982_A	S	982	SRR14760189	24506	T	G	0,999661	2021-04-05	United States
S_1118_H	S	1118	SRR14760189	24914	G	C	0,999658	2021-04-05	United States
ORF8_27_*	ORF8	27	SRR14760189	27972	C	T	0,999496	2021-04-05	United States
ORF8_52_I	ORF8	52	SRR14760189	28048	G	T	0,999742	2021-04-05	United States
ORF8_68_*	ORF8	68	SRR14760189	28095	A	T	0,990715	2021-04-05	United States
ORF8_73_C	ORF8	73	SRR14760189	28111	A	G	0,999669	2021-04-05	United States
N_3_H	N	3	SRR14760189	28280	G	C	0,999732	2021-04-05	United States
N_3_V	N	3	SRR14760189	28281	A	T	0,999746	2021-04-05	United States
N_3_E	N	3	SRR14760189	28282	T	A	0,999492	2021-04-05	United States
N_203_K	N	203	SRR14760189	28881	G	A	0,998043	2021-04-05	United States
N_204_R	N	204	SRR14760189	28883	G	C	0,998854	2021-04-05	United States
N_235_F	N	235	SRR14760189	28977	C	T	0,999797	2021-04-05	United States
ORF1ab_265_I	ORF1ab	265	SRR14760191	1059	C	T	0,999827	2021-04-03	United States
ORF1ab_1507_F	ORF1ab	1507	SRR14760191	4784	C	T	0,999723	2021-04-03	United States
ORF1ab_3201_P	ORF1ab	3201	SRR14760191	9867	T	C	0,999548	2021-04-03	United States
ORF1ab_3674_NA	ORF1ab	3674	SRR14760191	11287	G	-TCTGGTTTT	0,9966	2021-04-03	United States
ORF1ab_3876_F	ORF1ab	3876	SRR14760191	11893	G	C	0,0539063	2021-04-03	United States
ORF1ab_314_L	ORF1ab	314	SRR14760191	14408	C	T	0,999181	2021-04-03	United States
ORF1ab_1011_H	ORF1ab	1011	SRR14760191	16500	A	C	1	2021-04-03	United States
ORF1ab_2199_I	ORF1ab	2199	SRR14760191	20062	G	A	1	2021-04-03	United States
S_3_NA	S	3	SRR14760191	21569	G	+T	0,0690979	2021-04-03	United States
S_5_F	S	5	SRR14760191	21575	C	T	1	2021-04-03	United States
S_95_I	S	95	SRR14760191	21846	C	T	0,998587	2021-04-03	United States
S_253_G	S	253	SRR14760191	22320	A	G	0,998254	2021-04-03	United States
S_484_K	S	484	SRR14760191	23012	G	A	0,999579	2021-04-03	United States
S_614_G	S	614	SRR14760191	23403	A	G	0,999881	2021-04-03	United States
S_654_Q	S	654	SRR14760191	23522	G	C	0,998661	2021-04-03	United States
S_701_V	S	701	SRR14760191	23664	C	T	0,999719	2021-04-03	United States
ORF3a_42_L	ORF3a	42	SRR14760191	25517	C	T	0,999112	2021-04-03	United States
ORF3a_57_H	ORF3a	57	SRR14760191	25563	G	T	0,99962	2021-04-03	United States
ORF8_11_I	ORF8	11	SRR14760191	27925	C	T	1	2021-04-03	United States
N_199_L	N	199	SRR14760191	28869	C	T	0,998494	2021-04-03	United States
N_234_I	N	234	SRR14760191	28975	G	A	0,999204	2021-04-03	United States
N_300_Y	N	300	SRR14760191	29171	C	T	0,99817	2021-04-03	United States
ORF1ab_1301_T	ORF1ab	1301	SRR14760192	4167	T	C	0,0500524	2021-04-09	United States
ORF1ab_2511_N	ORF1ab	2511	SRR14760192	7798	G	T	0,999607	2021-04-09	United States
ORF1ab_2936_I	ORF1ab	2936	SRR14760192	9072	C	T	0,9996	2021-04-09	United States
ORF1ab_3209_V	ORF1ab	3209	SRR14760192	9891	C	T	0,999674	2021-04-09	United States
ORF1ab_3284_I	ORF1ab	3284	SRR14760192	10116	C	T	0,999827	2021-04-09	United States
ORF1ab_3674_NA	ORF1ab	3674	SRR14760192	11287	G	-TCTGGTTTT	0,995506	2021-04-09	United States
ORF1ab_314_L	ORF1ab	314	SRR14760192	14408	C	T	0,999722	2021-04-09	United States
ORF1ab_2371_M	ORF1ab	2371	SRR14760192	20578	G	A	0,999767	2021-04-09	United States
S_95_I	S	95	SRR14760192	21846	C	T	0,999656	2021-04-09	United States
S_143_NA	S	143	SRR14760192	21990	T	-TTA	0,994458	2021-04-09	United States
S_484_K	S	484	SRR14760192	23012	G	A	0,999227	2021-04-09	United States
S_614_G	S	614	SRR14760192	23403	A	G	0,999815	2021-04-09	United States
S_681_H	S	681	SRR14760192	23604	C	A	0,998883	2021-04-09	United States
S_796_H	S	796	SRR14760192	23948	G	C	0,999576	2021-04-09	United States
M_82_T	M	82	SRR14760192	26767	T	C	0,999792	2021-04-09	United States
ORF7b_44_NA	ORF7b	44	SRR14760192	27886	A	-AACGAACATGAAATT	0,994171	2021-04-09	United States
ORF8_106_*	ORF8	106	SRR14760192	28209	G	T	0,999582	2021-04-09	United States
N_203_K	N	203	SRR14760192	28881	G	A	0,997799	2021-04-09	United States
N_204_R	N	204	SRR14760192	28883	G	C	0,999572	2021-04-09	United States
N_208_NA	N	208	SRR14760192	28895	G	-CTA	0,995555	2021-04-09	United States
N_238_C	N	238	SRR14760192	28985	G	T	0,999692	2021-04-09	United States
ORF1ab_1001_I	ORF1ab	1001	SRR14760194	3267	C	T	0,999757	2021-04-11	United States
ORF1ab_1708_D	ORF1ab	1708	SRR14760194	5388	C	A	0,999781	2021-04-11	United States
ORF1ab_1798_L	ORF1ab	1798	SRR14760194	5657	G	T	0,245214	2021-04-11	United States
ORF1ab_2500_F	ORF1ab	2500	SRR14760194	7764	C	T	0,999877	2021-04-11	United States
ORF1ab_2780_L	ORF1ab	2780	SRR14760194	8603	T	C	0,999424	2021-04-11	United States
ORF1ab_3674_NA	ORF1ab	3674	SRR14760194	11287	G	-TCTGGTTTT	0,993993	2021-04-11	United States
ORF1ab_314_L	ORF1ab	314	SRR14760194	14408	C	T	0,999703	2021-04-11	United States
ORF1ab_1383_R	ORF1ab	1383	SRR14760194	17615	A	G	0,999407	2021-04-11	United States
ORF1ab_1695_G	ORF1ab	1695	SRR14760194	18550	A	G	0,999563	2021-04-11	United States
S_68_NA	S	68	SRR14760194	21764	A	-TACATG	0,983304	2021-04-11	United States
S_143_NA	S	143	SRR14760194	21990	T	-TTA	0,995668	2021-04-11	United States
S_501_Y	S	501	SRR14760194	23063	A	T	0,999516	2021-04-11	United States
S_570_D	S	570	SRR14760194	23271	C	A	0,999861	2021-04-11	United States
S_583_D	S	583	SRR14760194	23311	G	T	0,999281	2021-04-11	United States
S_614_G	S	614	SRR14760194	23403	A	G	0,999723	2021-04-11	United States
S_681_H	S	681	SRR14760194	23604	C	A	0,998986	2021-04-11	United States
S_716_I	S	716	SRR14760194	23709	C	T	0,999798	2021-04-11	United States
S_982_A	S	982	SRR14760194	24506	T	G	0,99968	2021-04-11	United States
S_1118_H	S	1118	SRR14760194	24914	G	C	0,999845	2021-04-11	United States
ORF3a_15_F	ORF3a	15	SRR14760194	25437	G	T	0,999836	2021-04-11	United States
M_89_S	M	89	SRR14760194	26787	G	A	0,999686	2021-04-11	United States
ORF8_27_*	ORF8	27	SRR14760194	27972	C	T	0,998948	2021-04-11	United States
ORF8_52_I	ORF8	52	SRR14760194	28048	G	T	1	2021-04-11	United States
ORF8_73_C	ORF8	73	SRR14760194	28111	A	G	0,99968	2021-04-11	United States
N_1_L	N	1	SRR14760194	28274	A	T	0,186047	2021-04-11	United States
N_3_H	N	3	SRR14760194	28280	G	C	0,999873	2021-04-11	United States
N_3_V	N	3	SRR14760194	28281	A	T	0,999729	2021-04-11	United States
N_3_E	N	3	SRR14760194	28282	T	A	0,999714	2021-04-11	United States
N_203_K	N	203	SRR14760194	28881	G	A	0,998378	2021-04-11	United States
N_204_R	N	204	SRR14760194	28883	G	C	1	2021-04-11	United States
N_235_F	N	235	SRR14760194	28977	C	T	1	2021-04-11	United States
N_398_V	N	398	SRR14760194	29466	C	T	1	2021-04-11	United States
ORF1ab_1001_I	ORF1ab	1001	SRR14760195	3267	C	T	0,999742	2021-04-03	United States
ORF1ab_1708_D	ORF1ab	1708	SRR14760195	5388	C	A	0,999701	2021-04-03	United States
ORF1ab_3674_NA	ORF1ab	3674	SRR14760195	11287	G	-TCTGGTTTT	0,991658	2021-04-03	United States
ORF1ab_218_L	ORF1ab	218	SRR14760195	14120	C	T	0,999102	2021-04-03	United States
ORF1ab_314_L	ORF1ab	314	SRR14760195	14408	C	T	0,999509	2021-04-03	United States
S_68_NA	S	68	SRR14760195	21764	A	-TACATG	0,983807	2021-04-03	United States
S_143_NA	S	143	SRR14760195	21990	T	-TTA	0,993264	2021-04-03	United States
S_501_Y	S	501	SRR14760195	23063	A	T	0,999474	2021-04-03	United States
S_570_D	S	570	SRR14760195	23271	C	A	0,999795	2021-04-03	United States
S_614_G	S	614	SRR14760195	23403	A	G	0,999806	2021-04-03	United States
S_681_H	S	681	SRR14760195	23604	C	A	0,997872	2021-04-03	United States
S_716_I	S	716	SRR14760195	23709	C	T	1	2021-04-03	United States
S_982_A	S	982	SRR14760195	24506	T	G	0,999913	2021-04-03	United States
S_1118_H	S	1118	SRR14760195	24914	G	C	0,999693	2021-04-03	United States
ORF3a_121_L	ORF3a	121	SRR14760195	25753	G	T	0,0704403	2021-04-03	United States
ORF8_27_*	ORF8	27	SRR14760195	27972	C	T	1	2021-04-03	United States
ORF8_52_I	ORF8	52	SRR14760195	28048	G	T	0,999528	2021-04-03	United States
ORF8_61_F	ORF8	61	SRR14760195	28075	G	T	1	2021-04-03	United States
ORF8_68_*	ORF8	68	SRR14760195	28095	A	T	0,984361	2021-04-03	United States
ORF8_73_C	ORF8	73	SRR14760195	28111	A	G	0,999615	2021-04-03	United States
N_3_H	N	3	SRR14760195	28280	G	C	0,999745	2021-04-03	United States
N_3_V	N	3	SRR14760195	28281	A	T	0,99932	2021-04-03	United States
N_3_E	N	3	SRR14760195	28282	T	A	0,999661	2021-04-03	United States
N_203_K	N	203	SRR14760195	28881	G	A	0,998274	2021-04-03	United States
N_204_R	N	204	SRR14760195	28883	G	C	1	2021-04-03	United States
N_235_F	N	235	SRR14760195	28977	C	T	1	2021-04-03	United States
ORF1ab_1001_I	ORF1ab	1001	SRR14760197	3267	C	T	0,999808	2021-04-19	United States
ORF1ab_1708_D	ORF1ab	1708	SRR14760197	5388	C	A	0,999772	2021-04-19	United States
ORF1ab_3674_NA	ORF1ab	3674	SRR14760197	11287	G	-TCTGGTTTT	0,986066	2021-04-19	United States
ORF1ab_218_L	ORF1ab	218	SRR14760197	14120	C	T	0,99965	2021-04-19	United States
ORF1ab_314_L	ORF1ab	314	SRR14760197	14408	C	T	0,999622	2021-04-19	United States
S_68_NA	S	68	SRR14760197	21764	A	-TACATG	0,981982	2021-04-19	United States
S_143_NA	S	143	SRR14760197	21990	T	-TTA	1	2021-04-19	United States
S_501_Y	S	501	SRR14760197	23063	A	T	0,99919	2021-04-19	United States
S_570_D	S	570	SRR14760197	23271	C	A	0,999742	2021-04-19	United States
S_614_G	S	614	SRR14760197	23403	A	G	0,999779	2021-04-19	United States
S_681_H	S	681	SRR14760197	23604	C	A	0,999322	2021-04-19	United States
S_716_I	S	716	SRR14760197	23709	C	T	0,999775	2021-04-19	United States
S_982_A	S	982	SRR14760197	24506	T	G	0,999815	2021-04-19	United States
S_1118_H	S	1118	SRR14760197	24914	G	C	0,999774	2021-04-19	United States
ORF8_27_*	ORF8	27	SRR14760197	27972	C	T	1	2021-04-19	United States
ORF8_52_I	ORF8	52	SRR14760197	28048	G	T	1	2021-04-19	United States
ORF8_61_F	ORF8	61	SRR14760197	28075	G	T	1	2021-04-19	United States
ORF8_68_*	ORF8	68	SRR14760197	28095	A	T	0,965517	2021-04-19	United States
ORF8_73_C	ORF8	73	SRR14760197	28111	A	G	0,999346	2021-04-19	United States
N_3_H	N	3	SRR14760197	28280	G	C	0,999828	2021-04-19	United States
N_3_V	N	3	SRR14760197	28281	A	T	0,999569	2021-04-19	United States
N_3_E	N	3	SRR14760197	28282	T	A	0,999512	2021-04-19	United States
N_203_K	N	203	SRR14760197	28881	G	A	0,998243	2021-04-19	United States
N_204_R	N	204	SRR14760197	28883	G	C	1	2021-04-19	United States
N_235_F	N	235	SRR14760197	28977	C	T	1	2021-04-19	United States
ORF1ab_1001_I	ORF1ab	1001	SRR14760198	3267	C	T	0,999671	2021-04-04	United States
ORF1ab_1283_V	ORF1ab	1283	SRR14760198	4113	C	T	0,999739	2021-04-04	United States
ORF1ab_1708_D	ORF1ab	1708	SRR14760198	5388	C	A	0,999825	2021-04-04	United States
ORF1ab_3674_NA	ORF1ab	3674	SRR14760198	11287	G	-TCTGGTTTT	0,993373	2021-04-04	United States
ORF1ab_3683_I	ORF1ab	3683	SRR14760198	11312	G	A	0,999599	2021-04-04	United States
ORF1ab_218_L	ORF1ab	218	SRR14760198	14120	C	T	0,998857	2021-04-04	United States
ORF1ab_314_L	ORF1ab	314	SRR14760198	14408	C	T	0,999667	2021-04-04	United States
ORF1ab_1089_L	ORF1ab	1089	SRR14760198	16733	C	T	0,998964	2021-04-04	United States
ORF1ab_1975_S	ORF1ab	1975	SRR14760198	19390	C	T	1	2021-04-04	United States
S_68_NA	S	68	SRR14760198	21764	A	-TACATG	0,98325	2021-04-04	United States
S_143_NA	S	143	SRR14760198	21990	T	-TTA	0,996217	2021-04-04	United States
S_178_Y	S	178	SRR14760198	22094	G	T	0,99971	2021-04-04	United States
S_501_Y	S	501	SRR14760198	23063	A	T	0,99949	2021-04-04	United States
S_570_D	S	570	SRR14760198	23271	C	A	0,999849	2021-04-04	United States
S_614_G	S	614	SRR14760198	23403	A	G	0,999712	2021-04-04	United States
S_681_H	S	681	SRR14760198	23604	C	A	0,998252	2021-04-04	United States
S_716_I	S	716	SRR14760198	23709	C	T	0,99984	2021-04-04	United States
S_982_A	S	982	SRR14760198	24506	T	G	0,999642	2021-04-04	United States
S_1118_H	S	1118	SRR14760198	24914	G	C	0,99949	2021-04-04	United States
ORF7a_66_V	ORF7a	66	SRR14760198	27590	C	T	0,333068	2021-04-04	United States
ORF8_27_*	ORF8	27	SRR14760198	27972	C	T	0,998294	2021-04-04	United States
ORF8_52_I	ORF8	52	SRR14760198	28048	G	T	0,999099	2021-04-04	United States
ORF8_68_*	ORF8	68	SRR14760198	28095	A	T	0,978185	2021-04-04	United States
ORF8_73_C	ORF8	73	SRR14760198	28111	A	G	0,999649	2021-04-04	United States
N_3_H	N	3	SRR14760198	28280	G	C	0,999713	2021-04-04	United States
N_3_V	N	3	SRR14760198	28281	A	T	0,999606	2021-04-04	United States
N_3_E	N	3	SRR14760198	28282	T	A	0,999607	2021-04-04	United States
N_203_K	N	203	SRR14760198	28881	G	A	0,998392	2021-04-04	United States
N_204_R	N	204	SRR14760198	28883	G	C	1	2021-04-04	United States
N_235_F	N	235	SRR14760198	28977	C	T	0,999732	2021-04-04	United States
ORF1ab_1001_I	ORF1ab	1001	SRR14760200	3267	C	T	0,999881	2021-04-04	United States
ORF1ab_1708_D	ORF1ab	1708	SRR14760200	5388	C	A	0,999782	2021-04-04	United States
ORF1ab_3674_NA	ORF1ab	3674	SRR14760200	11287	G	-TCTGGTTTT	0,993003	2021-04-04	United States
ORF1ab_218_L	ORF1ab	218	SRR14760200	14120	C	T	0,999315	2021-04-04	United States
ORF1ab_314_L	ORF1ab	314	SRR14760200	14408	C	T	0,999736	2021-04-04	United States
ORF1ab_976_S	ORF1ab	976	SRR14760200	16393	C	T	0,999767	2021-04-04	United States
ORF1ab_2388_Y	ORF1ab	2388	SRR14760200	20629	C	T	0,999259	2021-04-04	United States
S_68_NA	S	68	SRR14760200	21764	A	-TACATG	0,987261	2021-04-04	United States
S_143_NA	S	143	SRR14760200	21990	T	-TTA	0,975155	2021-04-04	United States
S_501_Y	S	501	SRR14760200	23063	A	T	0,999737	2021-04-04	United States
S_570_D	S	570	SRR14760200	23271	C	A	0,99978	2021-04-04	United States
S_614_G	S	614	SRR14760200	23403	A	G	0,999727	2021-04-04	United States
S_681_H	S	681	SRR14760200	23604	C	A	0,99868	2021-04-04	United States
S_716_I	S	716	SRR14760200	23709	C	T	1	2021-04-04	United States
S_783_S	S	783	SRR14760200	23909	G	T	0,999691	2021-04-04	United States
S_982_A	S	982	SRR14760200	24506	T	G	0,999649	2021-04-04	United States
S_1118_H	S	1118	SRR14760200	24914	G	C	0,999848	2021-04-04	United States
ORF8_27_*	ORF8	27	SRR14760200	27972	C	T	1	2021-04-04	United States
ORF8_52_I	ORF8	52	SRR14760200	28048	G	T	1	2021-04-04	United States
ORF8_68_*	ORF8	68	SRR14760200	28095	A	T	0,964029	2021-04-04	United States
ORF8_73_C	ORF8	73	SRR14760200	28111	A	G	0,999647	2021-04-04	United States
N_3_H	N	3	SRR14760200	28280	G	C	0,999788	2021-04-04	United States
N_3_V	N	3	SRR14760200	28281	A	T	0,999718	2021-04-04	United States
N_3_E	N	3	SRR14760200	28282	T	A	0,999825	2021-04-04	United States
N_203_K	N	203	SRR14760200	28881	G	A	0,998966	2021-04-04	United States
N_204_R	N	204	SRR14760200	28883	G	C	1	2021-04-04	United States
N_235_F	N	235	SRR14760200	28977	C	T	1	2021-04-04	United States
ORF1ab_265_I	ORF1ab	265	SRR14760202	1059	C	T	0,999824	2021-04-16	United States
ORF1ab_3201_P	ORF1ab	3201	SRR14760202	9867	T	C	0,999864	2021-04-16	United States
ORF1ab_3603_NA	ORF1ab	3603	SRR14760202	11074	C	-T	0,0594357	2021-04-16	United States
ORF1ab_3674_NA	ORF1ab	3674	SRR14760202	11287	G	-TCTGGTTTT	0,994311	2021-04-16	United States
ORF1ab_314_L	ORF1ab	314	SRR14760202	14408	C	T	0,999825	2021-04-16	United States
ORF1ab_1011_H	ORF1ab	1011	SRR14760202	16500	A	C	1	2021-04-16	United States
ORF1ab_2168_V	ORF1ab	2168	SRR14760202	19970	C	T	1	2021-04-16	United States
S_5_F	S	5	SRR14760202	21575	C	T	0,997628	2021-04-16	United States
S_95_I	S	95	SRR14760202	21846	C	T	1	2021-04-16	United States
S_253_G	S	253	SRR14760202	22320	A	G	0,999622	2021-04-16	United States
S_484_K	S	484	SRR14760202	23012	G	A	0,999221	2021-04-16	United States
S_614_G	S	614	SRR14760202	23403	A	G	0,999786	2021-04-16	United States
S_701_V	S	701	SRR14760202	23664	C	T	0,99951	2021-04-16	United States
S_1273_I	S	1273	SRR14760202	25380	C	T	0,996423	2021-04-16	United States
ORF3a_42_L	ORF3a	42	SRR14760202	25517	C	T	0,998408	2021-04-16	United States
ORF3a_57_H	ORF3a	57	SRR14760202	25563	G	T	0,999759	2021-04-16	United States
M_55_C	M	55	SRR14760202	26687	G	T	0,999257	2021-04-16	United States
ORF8_11_I	ORF8	11	SRR14760202	27925	C	T	0,999367	2021-04-16	United States
N_199_L	N	199	SRR14760202	28869	C	T	0,999494	2021-04-16	United States
N_234_I	N	234	SRR14760202	28975	G	A	0,99945	2021-04-16	United States
ORF10_10_L	ORF10	10	SRR14760202	29586	C	T	0,99946	2021-04-16	United States
ORF1ab_1001_I	ORF1ab	1001	SRR14760203	3267	C	T	0,99951	2021-04-19	United States
ORF1ab_1708_D	ORF1ab	1708	SRR14760203	5388	C	A	0,99913	2021-04-19	United States
ORF1ab_2230_T	ORF1ab	2230	SRR14760203	6954	T	C	1	2021-04-19	United States
ORF1ab_3674_NA	ORF1ab	3674	SRR14760203	11287	G	-TCTGGTTTT	0,994838	2021-04-19	United States
ORF1ab_218_L	ORF1ab	218	SRR14760203	14120	C	T	0,99981	2021-04-19	United States
ORF1ab_314_L	ORF1ab	314	SRR14760203	14408	C	T	0,999519	2021-04-19	United States
ORF1ab_976_S	ORF1ab	976	SRR14760203	16393	C	T	1	2021-04-19	United States
ORF1ab_1975_S	ORF1ab	1975	SRR14760203	19390	C	T	0,999528	2021-04-19	United States
S_68_NA	S	68	SRR14760203	21764	A	-TACATG	0,989019	2021-04-19	United States
S_143_NA	S	143	SRR14760203	21990	T	-TTA	0,997301	2021-04-19	United States
S_501_Y	S	501	SRR14760203	23063	A	T	0,999736	2021-04-19	United States
S_570_D	S	570	SRR14760203	23271	C	A	0,999916	2021-04-19	United States
S_614_G	S	614	SRR14760203	23403	A	G	0,999919	2021-04-19	United States
S_681_H	S	681	SRR14760203	23604	C	A	0,99893	2021-04-19	United States
S_716_I	S	716	SRR14760203	23709	C	T	0,999863	2021-04-19	United States
S_982_A	S	982	SRR14760203	24506	T	G	0,999842	2021-04-19	United States
S_1118_H	S	1118	SRR14760203	24914	G	C	0,999935	2021-04-19	United States
ORF8_27_*	ORF8	27	SRR14760203	27972	C	T	0,99938	2021-04-19	United States
ORF8_52_I	ORF8	52	SRR14760203	28048	G	T	1	2021-04-19	United States
ORF8_68_*	ORF8	68	SRR14760203	28095	A	T	0,993412	2021-04-19	United States
ORF8_73_C	ORF8	73	SRR14760203	28111	A	G	0,999949	2021-04-19	United States
N_3_H	N	3	SRR14760203	28280	G	C	0,999743	2021-04-19	United States
N_3_V	N	3	SRR14760203	28281	A	T	0,999794	2021-04-19	United States
N_3_E	N	3	SRR14760203	28282	T	A	0,999846	2021-04-19	United States
N_203_K	N	203	SRR14760203	28881	G	A	0,999544	2021-04-19	United States
N_204_R	N	204	SRR14760203	28883	G	C	1	2021-04-19	United States
N_235_F	N	235	SRR14760203	28977	C	T	0,999539	2021-04-19	United States
ORF1ab_265_I	ORF1ab	265	SRR14760208	1059	C	T	0,999749	2021-04-05	United States
ORF1ab_3201_P	ORF1ab	3201	SRR14760208	9867	T	C	0,999733	2021-04-05	United States
ORF1ab_3674_NA	ORF1ab	3674	SRR14760208	11287	G	-TCTGGTTTT	0,991771	2021-04-05	United States
ORF1ab_240_M	ORF1ab	240	SRR14760208	14186	G	T	0,999603	2021-04-05	United States
ORF1ab_314_L	ORF1ab	314	SRR14760208	14408	C	T	0,999617	2021-04-05	United States
ORF1ab_1011_H	ORF1ab	1011	SRR14760208	16500	A	C	0,962963	2021-04-05	United States
S_3_NA	S	3	SRR14760208	21569	G	+T	0,0909091	2021-04-05	United States
S_5_F	S	5	SRR14760208	21575	C	T	0,996396	2021-04-05	United States
S_95_I	S	95	SRR14760208	21846	C	T	0,998997	2021-04-05	United States
S_253_G	S	253	SRR14760208	22320	A	G	0,99953	2021-04-05	United States
S_484_K	S	484	SRR14760208	23012	G	A	0,999498	2021-04-05	United States
S_614_G	S	614	SRR14760208	23403	A	G	0,999876	2021-04-05	United States
S_701_V	S	701	SRR14760208	23664	C	T	0,999675	2021-04-05	United States
ORF3a_42_L	ORF3a	42	SRR14760208	25517	C	T	0,998074	2021-04-05	United States
ORF3a_57_H	ORF3a	57	SRR14760208	25563	G	T	0,999697	2021-04-05	United States
ORF8_11_I	ORF8	11	SRR14760208	27925	C	T	0,999182	2021-04-05	United States
N_199_L	N	199	SRR14760208	28869	C	T	0,999604	2021-04-05	United States
N_234_I	N	234	SRR14760208	28975	G	A	0,999785	2021-04-05	United States
ORF1ab_265_I	ORF1ab	265	SRR14760210	1059	C	T	0,999824	2021-04-06	United States
ORF1ab_3201_P	ORF1ab	3201	SRR14760210	9867	T	C	0,99769	2021-04-06	United States
ORF1ab_3674_NA	ORF1ab	3674	SRR14760210	11287	G	-TCTGGTTTT	0,997332	2021-04-06	United States
ORF1ab_314_L	ORF1ab	314	SRR14760210	14408	C	T	0,999672	2021-04-06	United States
ORF1ab_1011_H	ORF1ab	1011	SRR14760210	16500	A	C	0,998124	2021-04-06	United States
S_3_NA	S	3	SRR14760210	21569	G	+T	0,122186	2021-04-06	United States
S_5_F	S	5	SRR14760210	21575	C	T	1	2021-04-06	United States
S_95_I	S	95	SRR14760210	21846	C	T	0,992063	2021-04-06	United States
S_253_G	S	253	SRR14760210	22320	A	G	0,993542	2021-04-06	United States
S_484_K	S	484	SRR14760210	23012	G	A	0,999293	2021-04-06	United States
S_614_G	S	614	SRR14760210	23403	A	G	1	2021-04-06	United States
S_647_V	S	647	SRR14760210	23502	C	T	1	2021-04-06	United States
S_701_V	S	701	SRR14760210	23664	C	T	0,99851	2021-04-06	United States
ORF3a_42_L	ORF3a	42	SRR14760210	25517	C	T	0,991491	2021-04-06	United States
ORF3a_57_H	ORF3a	57	SRR14760210	25563	G	T	0,999784	2021-04-06	United States
N_199_L	N	199	SRR14760210	28869	C	T	1	2021-04-06	United States
N_234_I	N	234	SRR14760210	28975	G	A	0,99845	2021-04-06	United States
ORF1ab_1001_I	ORF1ab	1001	SRR14760211	3267	C	T	0,999611	2021-04-08	United States
ORF1ab_1708_D	ORF1ab	1708	SRR14760211	5388	C	A	0,999742	2021-04-08	United States
ORF1ab_3603_NA	ORF1ab	3603	SRR14760211	11074	C	-T	0,0527384	2021-04-08	United States
ORF1ab_3674_NA	ORF1ab	3674	SRR14760211	11287	G	-TCTGGTTTT	0,993682	2021-04-08	United States
ORF1ab_314_L	ORF1ab	314	SRR14760211	14408	C	T	0,999328	2021-04-08	United States
ORF1ab_976_S	ORF1ab	976	SRR14760211	16393	C	T	0,999561	2021-04-08	United States
S_68_NA	S	68	SRR14760211	21764	A	-TACATG	0,986642	2021-04-08	United States
S_143_NA	S	143	SRR14760211	21990	T	-TTA	0,994001	2021-04-08	United States
S_501_Y	S	501	SRR14760211	23063	A	T	0,998728	2021-04-08	United States
S_570_D	S	570	SRR14760211	23271	C	A	0,999707	2021-04-08	United States
S_614_G	S	614	SRR14760211	23403	A	G	0,999621	2021-04-08	United States
S_681_H	S	681	SRR14760211	23604	C	A	0,998411	2021-04-08	United States
S_716_I	S	716	SRR14760211	23709	C	T	0,999463	2021-04-08	United States
S_982_A	S	982	SRR14760211	24506	T	G	0,999743	2021-04-08	United States
S_1118_H	S	1118	SRR14760211	24914	G	C	0,999701	2021-04-08	United States
ORF3a_131_C	ORF3a	131	SRR14760211	25785	G	T	0,999822	2021-04-08	United States
ORF7a_73_Y	ORF7a	73	SRR14760211	27610	C	T	0,999404	2021-04-08	United States
ORF8_27_*	ORF8	27	SRR14760211	27972	C	T	0,998572	2021-04-08	United States
ORF8_52_I	ORF8	52	SRR14760211	28048	G	T	0,999731	2021-04-08	United States
ORF8_68_*	ORF8	68	SRR14760211	28095	A	T	0,936508	2021-04-08	United States
ORF8_73_C	ORF8	73	SRR14760211	28111	A	G	0,999706	2021-04-08	United States
N_1_L	N	1	SRR14760211	28274	A	T	0,15	2021-04-08	United States
N_3_H	N	3	SRR14760211	28280	G	C	0,999402	2021-04-08	United States
N_3_V	N	3	SRR14760211	28281	A	T	0,999441	2021-04-08	United States
N_3_E	N	3	SRR14760211	28282	T	A	0,999471	2021-04-08	United States
N_203_K	N	203	SRR14760211	28881	G	A	0,997716	2021-04-08	United States
N_204_R	N	204	SRR14760211	28883	G	C	0,999816	2021-04-08	United States
N_235_F	N	235	SRR14760211	28977	C	T	0,999422	2021-04-08	United States
ORF1ab_1001_I	ORF1ab	1001	SRR14760212	3267	C	T	0,999808	2021-04-08	United States
ORF1ab_1708_D	ORF1ab	1708	SRR14760212	5388	C	A	0,999827	2021-04-08	United States
ORF1ab_3603_NA	ORF1ab	3603	SRR14760212	11074	C	-T	0,050967	2021-04-08	United States
ORF1ab_3674_NA	ORF1ab	3674	SRR14760212	11287	G	-TCTGGTTTT	0,991554	2021-04-08	United States
ORF1ab_218_L	ORF1ab	218	SRR14760212	14120	C	T	0,998012	2021-04-08	United States
ORF1ab_314_L	ORF1ab	314	SRR14760212	14408	C	T	0,999376	2021-04-08	United States
ORF1ab_976_S	ORF1ab	976	SRR14760212	16393	C	T	0,99971	2021-04-08	United States
ORF1ab_1975_S	ORF1ab	1975	SRR14760212	19390	C	T	1	2021-04-08	United States
S_68_NA	S	68	SRR14760212	21764	A	-TACATG	0,984799	2021-04-08	United States
S_143_NA	S	143	SRR14760212	21990	T	-TTA	0,99011	2021-04-08	United States
S_501_Y	S	501	SRR14760212	23063	A	T	0,999201	2021-04-08	United States
S_570_D	S	570	SRR14760212	23271	C	A	0,999788	2021-04-08	United States
S_614_G	S	614	SRR14760212	23403	A	G	0,999735	2021-04-08	United States
S_681_H	S	681	SRR14760212	23604	C	A	0,998582	2021-04-08	United States
S_716_I	S	716	SRR14760212	23709	C	T	0,999396	2021-04-08	United States
S_982_A	S	982	SRR14760212	24506	T	G	0,999696	2021-04-08	United States
S_1118_H	S	1118	SRR14760212	24914	G	C	0,99975	2021-04-08	United States
ORF8_27_*	ORF8	27	SRR14760212	27972	C	T	1	2021-04-08	United States
ORF8_52_I	ORF8	52	SRR14760212	28048	G	T	1	2021-04-08	United States
ORF8_68_*	ORF8	68	SRR14760212	28095	A	T	0,928125	2021-04-08	United States
ORF8_73_C	ORF8	73	SRR14760212	28111	A	G	0,99951	2021-04-08	United States
N_3_H	N	3	SRR14760212	28280	G	C	0,999635	2021-04-08	United States
N_3_V	N	3	SRR14760212	28281	A	T	0,999714	2021-04-08	United States
N_3_E	N	3	SRR14760212	28282	T	A	0,99961	2021-04-08	United States
N_203_K	N	203	SRR14760212	28881	G	A	1	2021-04-08	United States
N_204_R	N	204	SRR14760212	28883	G	C	1	2021-04-08	United States
N_235_F	N	235	SRR14760212	28977	C	T	1	2021-04-08	United States
ORF1ab_1001_I	ORF1ab	1001	SRR14760214	3267	C	T	0,999658	2021-04-09	United States
ORF1ab_1708_D	ORF1ab	1708	SRR14760214	5388	C	A	0,999811	2021-04-09	United States
ORF1ab_3674_NA	ORF1ab	3674	SRR14760214	11287	G	-TCTGGTTTT	0,994211	2021-04-09	United States
ORF1ab_3966_R	ORF1ab	3966	SRR14760214	12162	A	G	0,999698	2021-04-09	United States
ORF1ab_314_L	ORF1ab	314	SRR14760214	14408	C	T	0,999458	2021-04-09	United States
ORF1ab_783_I	ORF1ab	783	SRR14760214	15814	G	A	0,239716	2021-04-09	United States
ORF1ab_1383_R	ORF1ab	1383	SRR14760214	17615	A	G	0,999	2021-04-09	United States
ORF1ab_2557_R	ORF1ab	2557	SRR14760214	21137	A	G	0,999788	2021-04-09	United States
S_68_NA	S	68	SRR14760214	21764	A	-TACATG	0,986392	2021-04-09	United States
S_143_NA	S	143	SRR14760214	21990	T	-TTA	0,993564	2021-04-09	United States
S_501_Y	S	501	SRR14760214	23063	A	T	0,999265	2021-04-09	United States
S_570_D	S	570	SRR14760214	23271	C	A	0,99975	2021-04-09	United States
S_614_G	S	614	SRR14760214	23403	A	G	0,999764	2021-04-09	United States
S_681_H	S	681	SRR14760214	23604	C	A	0,99834	2021-04-09	United States
S_716_I	S	716	SRR14760214	23709	C	T	0,999115	2021-04-09	United States
S_982_A	S	982	SRR14760214	24506	T	G	0,999825	2021-04-09	United States
S_1118_H	S	1118	SRR14760214	24914	G	C	0,999633	2021-04-09	United States
S_1191_N	S	1191	SRR14760214	25135	G	T	0,999589	2021-04-09	United States
ORF8_27_*	ORF8	27	SRR14760214	27972	C	T	0,999549	2021-04-09	United States
ORF8_52_I	ORF8	52	SRR14760214	28048	G	T	1	2021-04-09	United States
ORF8_73_C	ORF8	73	SRR14760214	28111	A	G	0,999639	2021-04-09	United States
N_3_H	N	3	SRR14760214	28280	G	C	0,999764	2021-04-09	United States
N_3_V	N	3	SRR14760214	28281	A	T	0,999661	2021-04-09	United States
N_3_E	N	3	SRR14760214	28282	T	A	0,999426	2021-04-09	United States
N_203_K	N	203	SRR14760214	28881	G	A	0,998154	2021-04-09	United States
N_204_R	N	204	SRR14760214	28883	G	C	0,999702	2021-04-09	United States
N_235_F	N	235	SRR14760214	28977	C	T	0,999698	2021-04-09	United States
ORF1ab_1001_I	ORF1ab	1001	SRR14760220	3267	C	T	0,99972	2021-04-10	United States
ORF1ab_1404_C	ORF1ab	1404	SRR14760220	4475	C	T	0,999073	2021-04-10	United States
ORF1ab_1708_D	ORF1ab	1708	SRR14760220	5388	C	A	0,999889	2021-04-10	United States
ORF1ab_3674_NA	ORF1ab	3674	SRR14760220	11287	G	-TCTGGTTTT	0,986513	2021-04-10	United States
ORF1ab_218_L	ORF1ab	218	SRR14760220	14120	C	T	0,999117	2021-04-10	United States
ORF1ab_314_L	ORF1ab	314	SRR14760220	14408	C	T	0,999501	2021-04-10	United States
ORF1ab_976_S	ORF1ab	976	SRR14760220	16393	C	T	0,999588	2021-04-10	United States
S_68_NA	S	68	SRR14760220	21764	A	-TACATG	0,979475	2021-04-10	United States
S_143_NA	S	143	SRR14760220	21990	T	-TTA	0,995187	2021-04-10	United States
S_501_Y	S	501	SRR14760220	23063	A	T	0,999157	2021-04-10	United States
S_570_D	S	570	SRR14760220	23271	C	A	0,999698	2021-04-10	United States
S_614_G	S	614	SRR14760220	23403	A	G	0,999381	2021-04-10	United States
S_681_H	S	681	SRR14760220	23604	C	A	0,998837	2021-04-10	United States
S_716_I	S	716	SRR14760220	23709	C	T	0,999768	2021-04-10	United States
S_982_A	S	982	SRR14760220	24506	T	G	0,999744	2021-04-10	United States
S_1118_H	S	1118	SRR14760220	24914	G	C	0,999569	2021-04-10	United States
ORF8_27_*	ORF8	27	SRR14760220	27972	C	T	1	2021-04-10	United States
ORF8_52_I	ORF8	52	SRR14760220	28048	G	T	1	2021-04-10	United States
ORF8_68_*	ORF8	68	SRR14760220	28095	A	T	0,898496	2021-04-10	United States
ORF8_73_C	ORF8	73	SRR14760220	28111	A	G	0,999529	2021-04-10	United States
N_3_H	N	3	SRR14760220	28280	G	C	0,99976	2021-04-10	United States
N_3_V	N	3	SRR14760220	28281	A	T	0,99964	2021-04-10	United States
N_3_E	N	3	SRR14760220	28282	T	A	0,999262	2021-04-10	United States
N_203_K	N	203	SRR14760220	28881	G	A	0,999169	2021-04-10	United States
N_204_R	N	204	SRR14760220	28883	G	C	1	2021-04-10	United States
N_235_F	N	235	SRR14760220	28977	C	T	1	2021-04-10	United States
ORF1ab_265_I	ORF1ab	265	SRR14760232	1059	C	T	0,999751	2021-04-13	United States
ORF1ab_3201_P	ORF1ab	3201	SRR14760232	9867	T	C	0,99977	2021-04-13	United States
ORF1ab_3674_NA	ORF1ab	3674	SRR14760232	11287	G	-TCTGGTTTT	0,994202	2021-04-13	United States
ORF1ab_4016_T	ORF1ab	4016	SRR14760232	12311	G	A	0,999628	2021-04-13	United States
ORF1ab_314_L	ORF1ab	314	SRR14760232	14408	C	T	0,999527	2021-04-13	United States
ORF1ab_1011_H	ORF1ab	1011	SRR14760232	16500	A	C	0,991576	2021-04-13	United States
S_3_NA	S	3	SRR14760232	21569	G	+T	0,0910675	2021-04-13	United States
S_5_F	S	5	SRR14760232	21575	C	T	0,997773	2021-04-13	United States
S_95_I	S	95	SRR14760232	21846	C	T	0,997994	2021-04-13	United States
S_253_G	S	253	SRR14760232	22320	A	G	0,999732	2021-04-13	United States
S_484_K	S	484	SRR14760232	23012	G	A	0,999049	2021-04-13	United States
S_614_G	S	614	SRR14760232	23403	A	G	0,999704	2021-04-13	United States
S_701_V	S	701	SRR14760232	23664	C	T	0,999708	2021-04-13	United States
ORF3a_42_L	ORF3a	42	SRR14760232	25517	C	T	0,997721	2021-04-13	United States
ORF3a_57_H	ORF3a	57	SRR14760232	25563	G	T	0,99916	2021-04-13	United States
ORF8_11_I	ORF8	11	SRR14760232	27925	C	T	0,999222	2021-04-13	United States
N_199_L	N	199	SRR14760232	28869	C	T	0,998993	2021-04-13	United States
N_234_I	N	234	SRR14760232	28975	G	A	0,999466	2021-04-13	United States
ORF1ab_1001_I	ORF1ab	1001	SRR14760233	3267	C	T	0,999738	2021-04-14	United States
ORF1ab_1283_V	ORF1ab	1283	SRR14760233	4113	C	T	0,999261	2021-04-14	United States
ORF1ab_1708_D	ORF1ab	1708	SRR14760233	5388	C	A	0,999504	2021-04-14	United States
ORF1ab_3603_NA	ORF1ab	3603	SRR14760233	11074	C	-T	0,0591457	2021-04-14	United States
ORF1ab_3674_NA	ORF1ab	3674	SRR14760233	11287	G	-TCTGGTTTT	0,987745	2021-04-14	United States
ORF1ab_3683_I	ORF1ab	3683	SRR14760233	11312	G	A	0,997494	2021-04-14	United States
ORF1ab_4394_D	ORF1ab	4394	SRR14760233	13446	C	A	0,999763	2021-04-14	United States
ORF1ab_218_L	ORF1ab	218	SRR14760233	14120	C	T	0,998628	2021-04-14	United States
ORF1ab_314_L	ORF1ab	314	SRR14760233	14408	C	T	0,999592	2021-04-14	United States
ORF1ab_1089_L	ORF1ab	1089	SRR14760233	16733	C	T	1	2021-04-14	United States
S_68_NA	S	68	SRR14760233	21764	A	-TACATG	0,992248	2021-04-14	United States
S_143_NA	S	143	SRR14760233	21990	T	-TTA	0,992063	2021-04-14	United States
S_501_Y	S	501	SRR14760233	23063	A	T	0,998137	2021-04-14	United States
S_570_D	S	570	SRR14760233	23271	C	A	0,999679	2021-04-14	United States
S_614_G	S	614	SRR14760233	23403	A	G	0,99964	2021-04-14	United States
S_681_H	S	681	SRR14760233	23604	C	A	0,997316	2021-04-14	United States
S_716_I	S	716	SRR14760233	23709	C	T	1	2021-04-14	United States
S_982_A	S	982	SRR14760233	24506	T	G	0,999873	2021-04-14	United States
S_1118_H	S	1118	SRR14760233	24914	G	C	0,999298	2021-04-14	United States
ORF3a_265_N	ORF3a	265	SRR14760233	26185	G	A	1	2021-04-14	United States
ORF8_27_*	ORF8	27	SRR14760233	27972	C	T	0,994845	2021-04-14	United States
ORF8_52_I	ORF8	52	SRR14760233	28048	G	T	1	2021-04-14	United States
ORF8_68_*	ORF8	68	SRR14760233	28095	A	T	0,918919	2021-04-14	United States
ORF8_73_C	ORF8	73	SRR14760233	28111	A	G	0,996597	2021-04-14	United States
N_3_H	N	3	SRR14760233	28280	G	C	0,998378	2021-04-14	United States
N_3_V	N	3	SRR14760233	28281	A	T	0,998361	2021-04-14	United States
N_3_E	N	3	SRR14760233	28282	T	A	0,998132	2021-04-14	United States
N_203_K	N	203	SRR14760233	28881	G	A	0,997783	2021-04-14	United States
N_204_R	N	204	SRR14760233	28883	G	C	1	2021-04-14	United States
N_235_F	N	235	SRR14760233	28977	C	T	0,998867	2021-04-14	United States
ORF1ab_1001_I	ORF1ab	1001	SRR14760234	3267	C	T	0,999614	2021-04-14	United States
ORF1ab_1708_D	ORF1ab	1708	SRR14760234	5388	C	A	0,999749	2021-04-14	United States
ORF1ab_3603_NA	ORF1ab	3603	SRR14760234	11074	C	-T	0,0557067	2021-04-14	United States
ORF1ab_3674_NA	ORF1ab	3674	SRR14760234	11287	G	-TCTGGTTTT	0,991676	2021-04-14	United States
ORF1ab_218_L	ORF1ab	218	SRR14760234	14120	C	T	0,998788	2021-04-14	United States
ORF1ab_314_L	ORF1ab	314	SRR14760234	14408	C	T	0,999265	2021-04-14	United States
ORF1ab_976_S	ORF1ab	976	SRR14760234	16393	C	T	0,999746	2021-04-14	United States
ORF1ab_1975_S	ORF1ab	1975	SRR14760234	19390	C	T	1	2021-04-14	United States
S_68_NA	S	68	SRR14760234	21764	A	-TACATG	0,986606	2021-04-14	United States
S_143_NA	S	143	SRR14760234	21990	T	-TTA	0,990397	2021-04-14	United States
S_501_Y	S	501	SRR14760234	23063	A	T	0,999022	2021-04-14	United States
S_570_D	S	570	SRR14760234	23271	C	A	0,999672	2021-04-14	United States
S_614_G	S	614	SRR14760234	23403	A	G	0,99983	2021-04-14	United States
S_681_H	S	681	SRR14760234	23604	C	A	0,996172	2021-04-14	United States
S_716_I	S	716	SRR14760234	23709	C	T	0,999892	2021-04-14	United States
S_982_A	S	982	SRR14760234	24506	T	G	0,999831	2021-04-14	United States
S_1118_H	S	1118	SRR14760234	24914	G	C	0,999574	2021-04-14	United States
ORF8_27_*	ORF8	27	SRR14760234	27972	C	T	0,999361	2021-04-14	United States
ORF8_52_I	ORF8	52	SRR14760234	28048	G	T	1	2021-04-14	United States
ORF8_68_*	ORF8	68	SRR14760234	28095	A	T	0,938909	2021-04-14	United States
ORF8_73_C	ORF8	73	SRR14760234	28111	A	G	0,999549	2021-04-14	United States
N_3_H	N	3	SRR14760234	28280	G	C	0,999799	2021-04-14	United States
N_3_V	N	3	SRR14760234	28281	A	T	0,99967	2021-04-14	United States
N_3_E	N	3	SRR14760234	28282	T	A	0,99947	2021-04-14	United States
N_203_K	N	203	SRR14760234	28881	G	A	0,999576	2021-04-14	United States
N_204_R	N	204	SRR14760234	28883	G	C	1	2021-04-14	United States
N_235_F	N	235	SRR14760234	28977	C	T	1	2021-04-14	United States
ORF1ab_265_I	ORF1ab	265	SRR14760250	1059	C	T	0,999809	2021-03-26	United States
ORF1ab_1089_E	ORF1ab	1089	SRR14760250	3532	T	G	1	2021-03-26	United States
ORF1ab_3201_P	ORF1ab	3201	SRR14760250	9867	T	C	0,998833	2021-03-26	United States
ORF1ab_3264_G	ORF1ab	3264	SRR14760250	10055	A	G	0,998111	2021-03-26	United States
ORF1ab_3674_NA	ORF1ab	3674	SRR14760250	11287	G	-TCTGGTTTT	0,993072	2021-03-26	United States
ORF1ab_3922_R	ORF1ab	3922	SRR14760250	12030	A	G	0,999729	2021-03-26	United States
ORF1ab_314_L	ORF1ab	314	SRR14760250	14408	C	T	0,999493	2021-03-26	United States
ORF1ab_1011_H	ORF1ab	1011	SRR14760250	16500	A	C	1	2021-03-26	United States
ORF1ab_1315_C	ORF1ab	1315	SRR14760250	17410	C	T	0,999038	2021-03-26	United States
S_5_F	S	5	SRR14760250	21575	C	T	1	2021-03-26	United States
S_95_I	S	95	SRR14760250	21846	C	T	0,998938	2021-03-26	United States
S_253_G	S	253	SRR14760250	22320	A	G	0,998948	2021-03-26	United States
S_484_K	S	484	SRR14760250	23012	G	A	0,999592	2021-03-26	United States
S_614_G	S	614	SRR14760250	23403	A	G	0,999815	2021-03-26	United States
S_701_V	S	701	SRR14760250	23664	C	T	1	2021-03-26	United States
ORF3a_42_L	ORF3a	42	SRR14760250	25517	C	T	0,998403	2021-03-26	United States
ORF3a_57_H	ORF3a	57	SRR14760250	25563	G	T	0,999651	2021-03-26	United States
ORF3a_255_NA	ORF3a	255	SRR14760250	26157	T	-GTTA	0,995169	2021-03-26	United States
ORF7b_40_I	ORF7b	40	SRR14760250	27874	C	T	0,997664	2021-03-26	United States
ORF8_11_I	ORF8	11	SRR14760250	27925	C	T	1	2021-03-26	United States
N_199_L	N	199	SRR14760250	28869	C	T	0,998736	2021-03-26	United States
N_234_I	N	234	SRR14760250	28975	G	A	0,998637	2021-03-26	United States
ORF1ab_1001_I	ORF1ab	1001	SRR14760253	3267	C	T	0,999904	2021-03-28	United States
ORF1ab_1708_D	ORF1ab	1708	SRR14760253	5388	C	A	0,999908	2021-03-28	United States
ORF1ab_2092_Y	ORF1ab	2092	SRR14760253	6539	C	T	0,999353	2021-03-28	United States
ORF1ab_2230_T	ORF1ab	2230	SRR14760253	6954	T	C	1	2021-03-28	United States
ORF1ab_3603_NA	ORF1ab	3603	SRR14760253	11074	C	-T	0,0628188	2021-03-28	United States
ORF1ab_3674_NA	ORF1ab	3674	SRR14760253	11287	G	-TCTGGTTTT	0,995467	2021-03-28	United States
ORF1ab_218_L	ORF1ab	218	SRR14760253	14120	C	T	0,99938	2021-03-28	United States
ORF1ab_314_L	ORF1ab	314	SRR14760253	14408	C	T	0,999646	2021-03-28	United States
ORF1ab_976_S	ORF1ab	976	SRR14760253	16393	C	T	0,999918	2021-03-28	United States
ORF1ab_1975_S	ORF1ab	1975	SRR14760253	19390	C	T	1	2021-03-28	United States
S_68_NA	S	68	SRR14760253	21764	A	-TACATG	0,983967	2021-03-28	United States
S_143_NA	S	143	SRR14760253	21990	T	-TTA	0,995088	2021-03-28	United States
S_501_Y	S	501	SRR14760253	23063	A	T	0,997277	2021-03-28	United States
S_570_D	S	570	SRR14760253	23271	C	A	0,999827	2021-03-28	United States
S_614_G	S	614	SRR14760253	23403	A	G	0,99989	2021-03-28	United States
S_681_H	S	681	SRR14760253	23604	C	A	0,999041	2021-03-28	United States
S_716_I	S	716	SRR14760253	23709	C	T	1	2021-03-28	United States
S_982_A	S	982	SRR14760253	24506	T	G	0,99983	2021-03-28	United States
S_1118_H	S	1118	SRR14760253	24914	G	C	0,999746	2021-03-28	United States
ORF8_27_*	ORF8	27	SRR14760253	27972	C	T	0,999541	2021-03-28	United States
ORF8_52_I	ORF8	52	SRR14760253	28048	G	T	0,999522	2021-03-28	United States
ORF8_68_*	ORF8	68	SRR14760253	28095	A	T	0,975633	2021-03-28	United States
ORF8_73_C	ORF8	73	SRR14760253	28111	A	G	0,999728	2021-03-28	United States
N_3_H	N	3	SRR14760253	28280	G	C	0,999825	2021-03-28	United States
N_3_V	N	3	SRR14760253	28281	A	T	0,999884	2021-03-28	United States
N_3_E	N	3	SRR14760253	28282	T	A	0,999855	2021-03-28	United States
N_203_K	N	203	SRR14760253	28881	G	A	0,992758	2021-03-28	United States
N_204_R	N	204	SRR14760253	28883	G	C	0,996149	2021-03-28	United States
N_235_F	N	235	SRR14760253	28977	C	T	0,996169	2021-03-28	United States
ORF1ab_265_I	ORF1ab	265	SRR14760255	1059	C	T	0,999825	2021-03-29	United States
ORF1ab_3201_P	ORF1ab	3201	SRR14760255	9867	T	C	0,999796	2021-03-29	United States
ORF1ab_3674_NA	ORF1ab	3674	SRR14760255	11287	G	-TCTGGTTTT	0,992877	2021-03-29	United States
ORF1ab_314_L	ORF1ab	314	SRR14760255	14408	C	T	0,999634	2021-03-29	United States
ORF1ab_914_P	ORF1ab	914	SRR14760255	16207	G	C	0,108333	2021-03-29	United States
ORF1ab_1011_H	ORF1ab	1011	SRR14760255	16500	A	C	0,97482	2021-03-29	United States
S_3_NA	S	3	SRR14760255	21569	G	+T	0,0728291	2021-03-29	United States
S_4_NA	S	4	SRR14760255	21574	T	-C	0,0557103	2021-03-29	United States
S_5_F	S	5	SRR14760255	21575	C	T	1	2021-03-29	United States
S_95_I	S	95	SRR14760255	21846	C	T	1	2021-03-29	United States
S_253_G	S	253	SRR14760255	22320	A	G	0,999708	2021-03-29	United States
S_484_K	S	484	SRR14760255	23012	G	A	0,99936	2021-03-29	United States
S_614_G	S	614	SRR14760255	23403	A	G	1	2021-03-29	United States
S_647_V	S	647	SRR14760255	23502	C	T	0,999457	2021-03-29	United States
S_701_V	S	701	SRR14760255	23664	C	T	1	2021-03-29	United States
ORF3a_42_L	ORF3a	42	SRR14760255	25517	C	T	0,998848	2021-03-29	United States
ORF3a_57_H	ORF3a	57	SRR14760255	25563	G	T	0,999791	2021-03-29	United States
ORF8_11_I	ORF8	11	SRR14760255	27925	C	T	1	2021-03-29	United States
N_199_L	N	199	SRR14760255	28869	C	T	0,999373	2021-03-29	United States
N_234_I	N	234	SRR14760255	28975	G	A	0,999316	2021-03-29	United States
ORF1ab_265_I	ORF1ab	265	SRR14760258	1059	C	T	0,99991	2021-03-31	United States
ORF1ab_687_D	ORF1ab	687	SRR14760258	2325	C	A	1	2021-03-31	United States
ORF1ab_2061_I	ORF1ab	2061	SRR14760258	6446	G	A	0,998969	2021-03-31	United States
ORF1ab_2395_R	ORF1ab	2395	SRR14760258	7449	A	G	0,998816	2021-03-31	United States
ORF1ab_3255_I	ORF1ab	3255	SRR14760258	10029	C	T	0,998402	2021-03-31	United States
ORF1ab_3750_I	ORF1ab	3750	SRR14760258	11514	C	T	0,99903	2021-03-31	United States
ORF1ab_314_L	ORF1ab	314	SRR14760258	14408	C	T	0,999861	2021-03-31	United States
ORF1ab_970_S	ORF1ab	970	SRR14760258	16375	C	T	0,999389	2021-03-31	United States
S_494_P	S	494	SRR14760258	23042	T	C	0,998892	2021-03-31	United States
S_614_G	S	614	SRR14760258	23403	A	G	0,999692	2021-03-31	United States
S_681_H	S	681	SRR14760258	23604	C	A	0,999248	2021-03-31	United States
S_706_V	S	706	SRR14760258	23679	C	T	1	2021-03-31	United States
S_716_I	S	716	SRR14760258	23709	C	T	1	2021-03-31	United States
ORF3a_57_H	ORF3a	57	SRR14760258	25563	G	T	0,999408	2021-03-31	United States
M_82_T	M	82	SRR14760258	26767	T	C	1	2021-03-31	United States
N_205_I	N	205	SRR14760258	28887	C	T	1	2021-03-31	United States
ORF1ab_549_F	ORF1ab	549	SRR14760260	1911	C	T	0,742523	2021-03-31	United States
ORF1ab_1001_I	ORF1ab	1001	SRR14760260	3267	C	T	0,999872	2021-03-31	United States
ORF1ab_1708_D	ORF1ab	1708	SRR14760260	5388	C	A	0,999768	2021-03-31	United States
ORF1ab_2259_I	ORF1ab	2259	SRR14760260	7042	G	T	0,991379	2021-03-31	United States
ORF1ab_3674_NA	ORF1ab	3674	SRR14760260	11287	G	-TCTGGTTTT	0,961258	2021-03-31	United States
ORF1ab_218_L	ORF1ab	218	SRR14760260	14120	C	T	0,998849	2021-03-31	United States
ORF1ab_314_L	ORF1ab	314	SRR14760260	14408	C	T	0,999572	2021-03-31	United States
ORF1ab_2184_NA	ORF1ab	2184	SRR14760260	20019	A	-TTT	0,0663717	2021-03-31	United States
S_68_NA	S	68	SRR14760260	21764	A	-TACATG	0,962796	2021-03-31	United States
S_143_NA	S	143	SRR14760260	21990	T	-TTA	0,992051	2021-03-31	United States
S_501_Y	S	501	SRR14760260	23063	A	T	0,997807	2021-03-31	United States
S_570_D	S	570	SRR14760260	23271	C	A	0,999831	2021-03-31	United States
S_614_G	S	614	SRR14760260	23403	A	G	0,999827	2021-03-31	United States
S_681_H	S	681	SRR14760260	23604	C	A	0,998112	2021-03-31	United States
S_716_I	S	716	SRR14760260	23709	C	T	0,999696	2021-03-31	United States
S_982_A	S	982	SRR14760260	24506	T	G	0,999792	2021-03-31	United States
S_1118_H	S	1118	SRR14760260	24914	G	C	0,999824	2021-03-31	United States
ORF7a_73_Y	ORF7a	73	SRR14760260	27610	C	T	0,999272	2021-03-31	United States
ORF8_27_*	ORF8	27	SRR14760260	27972	C	T	0,999278	2021-03-31	United States
ORF8_52_I	ORF8	52	SRR14760260	28048	G	T	1	2021-03-31	United States
ORF8_68_*	ORF8	68	SRR14760260	28095	A	T	0,850774	2021-03-31	United States
ORF8_73_C	ORF8	73	SRR14760260	28111	A	G	0,999695	2021-03-31	United States
N_1_L	N	1	SRR14760260	28274	A	T	0,243478	2021-03-31	United States
N_3_H	N	3	SRR14760260	28280	G	C	0,99972	2021-03-31	United States
N_3_V	N	3	SRR14760260	28281	A	T	0,999727	2021-03-31	United States
N_3_E	N	3	SRR14760260	28282	T	A	0,999582	2021-03-31	United States
N_203_K	N	203	SRR14760260	28881	G	A	0,997808	2021-03-31	United States
N_204_R	N	204	SRR14760260	28883	G	C	0,999786	2021-03-31	United States
N_235_F	N	235	SRR14760260	28977	C	T	0,999706	2021-03-31	United States
ORF1ab_1001_I	ORF1ab	1001	SRR14760262	3267	C	T	1	2021-04-04	United States
ORF1ab_1708_D	ORF1ab	1708	SRR14760262	5388	C	A	0,999572	2021-04-04	United States
ORF1ab_2193_F	ORF1ab	2193	SRR14760262	6843	C	T	0,998996	2021-04-04	United States
ORF1ab_3603_NA	ORF1ab	3603	SRR14760262	11074	C	-T	0,0523256	2021-04-04	United States
ORF1ab_3674_NA	ORF1ab	3674	SRR14760262	11287	G	-TCTGGTTTT	0,992128	2021-04-04	United States
ORF1ab_218_L	ORF1ab	218	SRR14760262	14120	C	T	0,998226	2021-04-04	United States
ORF1ab_314_L	ORF1ab	314	SRR14760262	14408	C	T	0,999676	2021-04-04	United States
ORF1ab_1975_S	ORF1ab	1975	SRR14760262	19390	C	T	1	2021-04-04	United States
S_68_NA	S	68	SRR14760262	21764	A	-TACATG	0,986703	2021-04-04	United States
S_143_NA	S	143	SRR14760262	21990	T	-TTA	0,996885	2021-04-04	United States
S_501_Y	S	501	SRR14760262	23063	A	T	0,999581	2021-04-04	United States
S_570_D	S	570	SRR14760262	23271	C	A	0,999476	2021-04-04	United States
S_614_G	S	614	SRR14760262	23403	A	G	0,99995	2021-04-04	United States
S_681_H	S	681	SRR14760262	23604	C	A	0,9977	2021-04-04	United States
S_716_I	S	716	SRR14760262	23709	C	T	1	2021-04-04	United States
S_982_A	S	982	SRR14760262	24506	T	G	0,999171	2021-04-04	United States
S_1118_H	S	1118	SRR14760262	24914	G	C	0,99987	2021-04-04	United States
ORF3a_40_L	ORF3a	40	SRR14760262	25511	C	T	0,999003	2021-04-04	United States
ORF8_27_*	ORF8	27	SRR14760262	27972	C	T	1	2021-04-04	United States
ORF8_52_I	ORF8	52	SRR14760262	28048	G	T	1	2021-04-04	United States
ORF8_68_*	ORF8	68	SRR14760262	28095	A	T	0,986582	2021-04-04	United States
ORF8_73_C	ORF8	73	SRR14760262	28111	A	G	0,999515	2021-04-04	United States
N_3_H	N	3	SRR14760262	28280	G	C	0,999434	2021-04-04	United States
N_3_V	N	3	SRR14760262	28281	A	T	0,999388	2021-04-04	United States
N_3_E	N	3	SRR14760262	28282	T	A	0,999295	2021-04-04	United States
N_203_K	N	203	SRR14760262	28881	G	A	1	2021-04-04	United States
N_204_R	N	204	SRR14760262	28883	G	C	1	2021-04-04	United States
N_235_F	N	235	SRR14760262	28977	C	T	1	2021-04-04	United States
ORF1ab_265_I	ORF1ab	265	SRR14760263	1059	C	T	0,999611	2021-04-04	United States
ORF1ab_4205_V	ORF1ab	4205	SRR14760263	12878	A	G	1	2021-04-04	United States
ORF1ab_314_L	ORF1ab	314	SRR14760263	14408	C	T	0,999575	2021-04-04	United States
ORF1ab_1183_Y	ORF1ab	1183	SRR14760263	17014	G	T	0,996809	2021-04-04	United States
S_13_I	S	13	SRR14760263	21600	G	T	0,994885	2021-04-04	United States
S_152_C	S	152	SRR14760263	22018	G	T	0,999677	2021-04-04	United States
S_452_R	S	452	SRR14760263	22917	T	G	0,999631	2021-04-04	United States
S_614_G	S	614	SRR14760263	23403	A	G	0,999757	2021-04-04	United States
S_1235_F	S	1235	SRR14760263	25266	G	T	0,999465	2021-04-04	United States
ORF3a_57_H	ORF3a	57	SRR14760263	25563	G	T	0,999517	2021-04-04	United States
ORF6_29_NA	ORF6	29	SRR14760263	27288	T	-GATTACATCATA	0,996134	2021-04-04	United States
N_205_I	N	205	SRR14760263	28887	C	T	0,998054	2021-04-04	United States
N_300_Y	N	300	SRR14760263	29171	C	T	0,998337	2021-04-04	United States
N_402_H	N	402	SRR14760263	29477	G	C	1	2021-04-04	United States
ORF1ab_265_I	ORF1ab	265	SRR14760265	1059	C	T	0,999886	2021-04-05	United States
ORF1ab_1089_E	ORF1ab	1089	SRR14760265	3532	T	G	0,997557	2021-04-05	United States
ORF1ab_3201_P	ORF1ab	3201	SRR14760265	9867	T	C	0,985085	2021-04-05	United States
ORF1ab_3264_G	ORF1ab	3264	SRR14760265	10055	A	G	0,985645	2021-04-05	United States
ORF1ab_3674_NA	ORF1ab	3674	SRR14760265	11287	G	-TCTGGTTTT	0,997468	2021-04-05	United States
ORF1ab_3922_R	ORF1ab	3922	SRR14760265	12030	A	G	0,995683	2021-04-05	United States
ORF1ab_3950_F	ORF1ab	3950	SRR14760265	12114	C	T	0,0542776	2021-04-05	United States
ORF1ab_314_L	ORF1ab	314	SRR14760265	14408	C	T	0,999799	2021-04-05	United States
ORF1ab_914_P	ORF1ab	914	SRR14760265	16207	G	C	0,0569948	2021-04-05	United States
ORF1ab_941_NA	ORF1ab	941	SRR14760265	16289	C	-T	0,0736544	2021-04-05	United States
ORF1ab_1011_H	ORF1ab	1011	SRR14760265	16500	A	C	1	2021-04-05	United States
ORF1ab_1315_C	ORF1ab	1315	SRR14760265	17410	C	T	0,989965	2021-04-05	United States
S_3_NA	S	3	SRR14760265	21569	G	+T	0,126001	2021-04-05	United States
S_4_NA	S	4	SRR14760265	21574	T	-C	0,13435	2021-04-05	United States
S_5_F	S	5	SRR14760265	21575	C	T	1	2021-04-05	United States
S_95_I	S	95	SRR14760265	21846	C	T	0,998271	2021-04-05	United States
S_253_G	S	253	SRR14760265	22320	A	G	0,997879	2021-04-05	United States
S_484_K	S	484	SRR14760265	23012	G	A	0,999495	2021-04-05	United States
S_614_G	S	614	SRR14760265	23403	A	G	0,999852	2021-04-05	United States
S_701_V	S	701	SRR14760265	23664	C	T	0,999259	2021-04-05	United States
ORF3a_42_L	ORF3a	42	SRR14760265	25517	C	T	0,998875	2021-04-05	United States
ORF3a_57_H	ORF3a	57	SRR14760265	25563	G	T	0,999782	2021-04-05	United States
ORF3a_255_NA	ORF3a	255	SRR14760265	26157	T	-GTTA	0,99088	2021-04-05	United States
ORF8_11_I	ORF8	11	SRR14760265	27925	C	T	1	2021-04-05	United States
N_199_L	N	199	SRR14760265	28869	C	T	0,997404	2021-04-05	United States
N_234_I	N	234	SRR14760265	28975	G	A	0,997951	2021-04-05	United States
ORF1ab_265_I	ORF1ab	265	SRR14760266	1059	C	T	0,999858	2021-04-05	United States
ORF1ab_1946_S	ORF1ab	1946	SRR14760266	6101	G	A	1	2021-04-05	United States
ORF1ab_3201_P	ORF1ab	3201	SRR14760266	9867	T	C	0,999795	2021-04-05	United States
ORF1ab_3603_NA	ORF1ab	3603	SRR14760266	11074	C	-T	0,0580652	2021-04-05	United States
ORF1ab_3674_NA	ORF1ab	3674	SRR14760266	11287	G	-TCTGGTTTT	0,995248	2021-04-05	United States
ORF1ab_314_L	ORF1ab	314	SRR14760266	14408	C	T	0,999726	2021-04-05	United States
ORF1ab_1011_H	ORF1ab	1011	SRR14760266	16500	A	C	0,995339	2021-04-05	United States
S_3_NA	S	3	SRR14760266	21569	G	+T	0,0512821	2021-04-05	United States
S_5_F	S	5	SRR14760266	21575	C	T	0,996203	2021-04-05	United States
S_77_N	S	77	SRR14760266	21793	G	T	0,998885	2021-04-05	United States
S_95_I	S	95	SRR14760266	21846	C	T	0,999136	2021-04-05	United States
S_253_G	S	253	SRR14760266	22320	A	G	0,99975	2021-04-05	United States
S_477_N	S	477	SRR14760266	22992	G	A	0,999394	2021-04-05	United States
S_614_G	S	614	SRR14760266	23403	A	G	0,999694	2021-04-05	United States
S_957_R	S	957	SRR14760266	24432	A	G	0,999831	2021-04-05	United States
S_1084_Y	S	1084	SRR14760266	24812	G	T	0,999734	2021-04-05	United States
ORF3a_26_L	ORF3a	26	SRR14760266	25469	C	T	0,999755	2021-04-05	United States
ORF3a_42_L	ORF3a	42	SRR14760266	25517	C	T	0,996955	2021-04-05	United States
ORF3a_57_H	ORF3a	57	SRR14760266	25563	G	T	0,999649	2021-04-05	United States
ORF7a_116_F	ORF7a	116	SRR14760266	27739	C	T	0,999676	2021-04-05	United States
ORF8_11_I	ORF8	11	SRR14760266	27925	C	T	1	2021-04-05	United States
N_13_L	N	13	SRR14760266	28311	C	T	0,999775	2021-04-05	United States
N_202_R	N	202	SRR14760266	28879	T	G	0,999605	2021-04-05	United States
N_242_H	N	242	SRR14760266	28999	A	T	0,997848	2021-04-05	United States
ORF1ab_265_I	ORF1ab	265	SRR14760383	1059	C	T	0,999702	2021-04-07	United States
ORF1ab_1946_S	ORF1ab	1946	SRR14760383	6101	G	A	1	2021-04-07	United States
ORF1ab_3201_P	ORF1ab	3201	SRR14760383	9867	T	C	0,999785	2021-04-07	United States
ORF1ab_3674_NA	ORF1ab	3674	SRR14760383	11287	G	-TCTGGTTTT	0,994662	2021-04-07	United States
ORF1ab_314_L	ORF1ab	314	SRR14760383	14408	C	T	0,999798	2021-04-07	United States
ORF1ab_1011_H	ORF1ab	1011	SRR14760383	16500	A	C	0,996828	2021-04-07	United States
ORF1ab_2531_S	ORF1ab	2531	SRR14760383	21058	C	T	0,999709	2021-04-07	United States
S_3_NA	S	3	SRR14760383	21569	G	+T	0,0594595	2021-04-07	United States
S_5_F	S	5	SRR14760383	21575	C	T	0,998384	2021-04-07	United States
S_95_I	S	95	SRR14760383	21846	C	T	0,999501	2021-04-07	United States
S_253_G	S	253	SRR14760383	22320	A	G	0,999726	2021-04-07	United States
S_614_G	S	614	SRR14760383	23403	A	G	0,999779	2021-04-07	United States
S_701_V	S	701	SRR14760383	23664	C	T	0,999813	2021-04-07	United States
ORF3a_42_L	ORF3a	42	SRR14760383	25517	C	T	0,998218	2021-04-07	United States
ORF3a_57_H	ORF3a	57	SRR14760383	25563	G	T	0,999512	2021-04-07	United States
ORF8_11_I	ORF8	11	SRR14760383	27925	C	T	0,999044	2021-04-07	United States
N_199_L	N	199	SRR14760383	28869	C	T	0,999308	2021-04-07	United States
N_234_I	N	234	SRR14760383	28975	G	A	0,999254	2021-04-07	United States
ORF1ab_1001_I	ORF1ab	1001	SRR14760400	3267	C	T	0,999864	2021-04-08	United States
ORF1ab_1708_D	ORF1ab	1708	SRR14760400	5388	C	A	0,999561	2021-04-08	United States
ORF1ab_3674_NA	ORF1ab	3674	SRR14760400	11287	G	-TCTGGTTTT	0,98514	2021-04-08	United States
ORF1ab_3995_V	ORF1ab	3995	SRR14760400	12249	C	T	0,993436	2021-04-08	United States
ORF1ab_218_L	ORF1ab	218	SRR14760400	14120	C	T	0,998809	2021-04-08	United States
ORF1ab_314_L	ORF1ab	314	SRR14760400	14408	C	T	0,999304	2021-04-08	United States
ORF1ab_976_S	ORF1ab	976	SRR14760400	16393	C	T	0,999493	2021-04-08	United States
S_68_NA	S	68	SRR14760400	21764	A	-TACATG	0,990885	2021-04-08	United States
S_143_NA	S	143	SRR14760400	21990	T	-TTA	0,986559	2021-04-08	United States
S_501_Y	S	501	SRR14760400	23063	A	T	0,999072	2021-04-08	United States
S_570_D	S	570	SRR14760400	23271	C	A	0,999714	2021-04-08	United States
S_614_G	S	614	SRR14760400	23403	A	G	0,999648	2021-04-08	United States
S_681_H	S	681	SRR14760400	23604	C	A	0,996744	2021-04-08	United States
S_716_I	S	716	SRR14760400	23709	C	T	0,999286	2021-04-08	United States
S_982_A	S	982	SRR14760400	24506	T	G	0,999469	2021-04-08	United States
S_1118_H	S	1118	SRR14760400	24914	G	C	0,999646	2021-04-08	United States
ORF8_27_*	ORF8	27	SRR14760400	27972	C	T	1	2021-04-08	United States
ORF8_52_I	ORF8	52	SRR14760400	28048	G	T	1	2021-04-08	United States
ORF8_68_*	ORF8	68	SRR14760400	28095	A	T	0,781818	2021-04-08	United States
ORF8_73_C	ORF8	73	SRR14760400	28111	A	G	0,999897	2021-04-08	United States
N_3_H	N	3	SRR14760400	28280	G	C	0,999765	2021-04-08	United States
N_3_V	N	3	SRR14760400	28281	A	T	0,999553	2021-04-08	United States
N_3_E	N	3	SRR14760400	28282	T	A	0,999425	2021-04-08	United States
N_203_K	N	203	SRR14760400	28881	G	A	0,998152	2021-04-08	United States
N_204_R	N	204	SRR14760400	28883	G	C	0,998644	2021-04-08	United States
N_235_F	N	235	SRR14760400	28977	C	T	1	2021-04-08	United States
ORF1ab_1001_I	ORF1ab	1001	SRR14760401	3267	C	T	0,999557	2021-04-10	United States
ORF1ab_1708_D	ORF1ab	1708	SRR14760401	5388	C	A	1	2021-04-10	United States
ORF1ab_3603_NA	ORF1ab	3603	SRR14760401	11074	C	-T	0,0577374	2021-04-10	United States
ORF1ab_3674_NA	ORF1ab	3674	SRR14760401	11287	G	-TCTGGTTTT	0,992248	2021-04-10	United States
ORF1ab_218_L	ORF1ab	218	SRR14760401	14120	C	T	0,999118	2021-04-10	United States
ORF1ab_314_L	ORF1ab	314	SRR14760401	14408	C	T	0,999515	2021-04-10	United States
ORF1ab_1975_S	ORF1ab	1975	SRR14760401	19390	C	T	1	2021-04-10	United States
S_68_NA	S	68	SRR14760401	21764	A	-TACATG	0,986479	2021-04-10	United States
S_143_NA	S	143	SRR14760401	21990	T	-TTA	0,995003	2021-04-10	United States
S_501_Y	S	501	SRR14760401	23063	A	T	0,998266	2021-04-10	United States
S_570_D	S	570	SRR14760401	23271	C	A	0,999711	2021-04-10	United States
S_614_G	S	614	SRR14760401	23403	A	G	0,999272	2021-04-10	United States
S_681_H	S	681	SRR14760401	23604	C	A	0,997392	2021-04-10	United States
S_716_I	S	716	SRR14760401	23709	C	T	0,999107	2021-04-10	United States
S_982_A	S	982	SRR14760401	24506	T	G	0,999925	2021-04-10	United States
S_1118_H	S	1118	SRR14760401	24914	G	C	0,999361	2021-04-10	United States
ORF7a_50_D	ORF7a	50	SRR14760401	27542	C	A	0,999122	2021-04-10	United States
ORF7a_51_N	ORF7a	51	SRR14760401	27544	G	A	1	2021-04-10	United States
ORF8_27_*	ORF8	27	SRR14760401	27972	C	T	0,998736	2021-04-10	United States
ORF8_52_I	ORF8	52	SRR14760401	28048	G	T	1	2021-04-10	United States
ORF8_68_*	ORF8	68	SRR14760401	28095	A	T	0,959839	2021-04-10	United States
ORF8_73_C	ORF8	73	SRR14760401	28111	A	G	0,999597	2021-04-10	United States
N_3_H	N	3	SRR14760401	28280	G	C	0,999603	2021-04-10	United States
N_3_V	N	3	SRR14760401	28281	A	T	0,999802	2021-04-10	United States
N_3_E	N	3	SRR14760401	28282	T	A	0,999208	2021-04-10	United States
N_203_K	N	203	SRR14760401	28881	G	A	0,998957	2021-04-10	United States
N_204_R	N	204	SRR14760401	28883	G	C	1	2021-04-10	United States
N_235_F	N	235	SRR14760401	28977	C	T	1	2021-04-10	United States
ORF1ab_1001_I	ORF1ab	1001	SRR14760403	3267	C	T	0,999649	2021-04-12	United States
ORF1ab_1036_E	ORF1ab	1036	SRR14760403	3373	C	G	0,999246	2021-04-12	United States
ORF1ab_1708_D	ORF1ab	1708	SRR14760403	5388	C	A	0,999757	2021-04-12	United States
ORF1ab_3674_NA	ORF1ab	3674	SRR14760403	11287	G	-TCTGGTTTT	0,99146	2021-04-12	United States
ORF1ab_218_L	ORF1ab	218	SRR14760403	14120	C	T	0,999141	2021-04-12	United States
ORF1ab_314_L	ORF1ab	314	SRR14760403	14408	C	T	0,999447	2021-04-12	United States
ORF1ab_1089_L	ORF1ab	1089	SRR14760403	16733	C	T	1	2021-04-12	United States
S_68_NA	S	68	SRR14760403	21764	A	-TACATG	0,97322	2021-04-12	United States
S_143_NA	S	143	SRR14760403	21990	T	-TTA	0,989376	2021-04-12	United States
S_501_Y	S	501	SRR14760403	23063	A	T	0,999198	2021-04-12	United States
S_570_D	S	570	SRR14760403	23271	C	A	0,999805	2021-04-12	United States
S_614_G	S	614	SRR14760403	23403	A	G	0,999662	2021-04-12	United States
S_681_H	S	681	SRR14760403	23604	C	A	0,994209	2021-04-12	United States
S_716_I	S	716	SRR14760403	23709	C	T	0,999844	2021-04-12	United States
S_982_A	S	982	SRR14760403	24506	T	G	0,999505	2021-04-12	United States
S_1118_H	S	1118	SRR14760403	24914	G	C	0,999636	2021-04-12	United States
ORF8_27_*	ORF8	27	SRR14760403	27972	C	T	0,996979	2021-04-12	United States
ORF8_52_I	ORF8	52	SRR14760403	28048	G	T	1	2021-04-12	United States
ORF8_68_*	ORF8	68	SRR14760403	28095	A	T	0,910859	2021-04-12	United States
ORF8_73_C	ORF8	73	SRR14760403	28111	A	G	0,99968	2021-04-12	United States
N_1_L	N	1	SRR14760403	28274	A	T	0,133333	2021-04-12	United States
N_3_H	N	3	SRR14760403	28280	G	C	0,999718	2021-04-12	United States
N_3_V	N	3	SRR14760403	28281	A	T	0,999155	2021-04-12	United States
N_3_E	N	3	SRR14760403	28282	T	A	0,999407	2021-04-12	United States
N_65_R	N	65	SRR14760403	28467	A	G	0,999048	2021-04-12	United States
N_203_K	N	203	SRR14760403	28881	G	A	0,998233	2021-04-12	United States
N_204_R	N	204	SRR14760403	28883	G	C	1	2021-04-12	United States
N_235_F	N	235	SRR14760403	28977	C	T	1	2021-04-12	United States
ORF1ab_265_I	ORF1ab	265	SRR14760405	1059	C	T	0,999523	2021-04-12	United States
ORF1ab_3201_P	ORF1ab	3201	SRR14760405	9867	T	C	0,99968	2021-04-12	United States
ORF1ab_3603_NA	ORF1ab	3603	SRR14760405	11074	C	-T	0,0501497	2021-04-12	United States
ORF1ab_3674_NA	ORF1ab	3674	SRR14760405	11287	G	-TCTGGTTTT	0,991336	2021-04-12	United States
ORF1ab_314_L	ORF1ab	314	SRR14760405	14408	C	T	0,999542	2021-04-12	United States
ORF1ab_1011_H	ORF1ab	1011	SRR14760405	16500	A	C	0,982578	2021-04-12	United States
S_3_NA	S	3	SRR14760405	21569	G	+T	0,0647059	2021-04-12	United States
S_5_F	S	5	SRR14760405	21575	C	T	1	2021-04-12	United States
S_95_I	S	95	SRR14760405	21846	C	T	1	2021-04-12	United States
S_253_G	S	253	SRR14760405	22320	A	G	0,999667	2021-04-12	United States
S_484_K	S	484	SRR14760405	23012	G	A	0,999835	2021-04-12	United States
S_614_G	S	614	SRR14760405	23403	A	G	0,999761	2021-04-12	United States
S_701_V	S	701	SRR14760405	23664	C	T	0,999767	2021-04-12	United States
ORF3a_42_L	ORF3a	42	SRR14760405	25517	C	T	0,9984	2021-04-12	United States
ORF3a_57_H	ORF3a	57	SRR14760405	25563	G	T	0,999532	2021-04-12	United States
ORF7a_37_F	ORF7a	37	SRR14760405	27503	C	T	0,999795	2021-04-12	United States
ORF8_11_I	ORF8	11	SRR14760405	27925	C	T	1	2021-04-12	United States
N_199_L	N	199	SRR14760405	28869	C	T	0,999291	2021-04-12	United States
N_234_I	N	234	SRR14760405	28975	G	A	0,999244	2021-04-12	United States
ORF1ab_265_I	ORF1ab	265	SRR14760406	1059	C	T	0,999771	2021-04-13	United States
ORF1ab_393_F	ORF1ab	393	SRR14760406	1444	G	T	1	2021-04-13	United States
ORF1ab_3201_P	ORF1ab	3201	SRR14760406	9867	T	C	0,99961	2021-04-13	United States
ORF1ab_3674_NA	ORF1ab	3674	SRR14760406	11287	G	-TCTGGTTTT	0,99139	2021-04-13	United States
ORF1ab_314_L	ORF1ab	314	SRR14760406	14408	C	T	0,999691	2021-04-13	United States
ORF1ab_914_P	ORF1ab	914	SRR14760406	16207	G	C	0,0572519	2021-04-13	United States
ORF1ab_1011_H	ORF1ab	1011	SRR14760406	16500	A	C	1	2021-04-13	United States
ORF1ab_1197_I	ORF1ab	1197	SRR14760406	17058	G	T	0,131667	2021-04-13	United States
S_3_NA	S	3	SRR14760406	21569	G	+T	0,0956284	2021-04-13	United States
S_4_NA	S	4	SRR14760406	21574	T	-C	0,0612245	2021-04-13	United States
S_5_F	S	5	SRR14760406	21575	C	T	1	2021-04-13	United States
S_95_I	S	95	SRR14760406	21846	C	T	1	2021-04-13	United States
S_253_G	S	253	SRR14760406	22320	A	G	0,999681	2021-04-13	United States
S_484_K	S	484	SRR14760406	23012	G	A	0,999301	2021-04-13	United States
S_614_G	S	614	SRR14760406	23403	A	G	0,999662	2021-04-13	United States
S_701_V	S	701	SRR14760406	23664	C	T	0,999371	2021-04-13	United States
ORF3a_42_L	ORF3a	42	SRR14760406	25517	C	T	0,997218	2021-04-13	United States
ORF3a_57_H	ORF3a	57	SRR14760406	25563	G	T	0,999128	2021-04-13	United States
E_25_A	E	25	SRR14760406	26318	T	C	0,999633	2021-04-13	United States
ORF8_11_I	ORF8	11	SRR14760406	27925	C	T	1	2021-04-13	United States
N_199_L	N	199	SRR14760406	28869	C	T	0,998544	2021-04-13	United States
N_234_I	N	234	SRR14760406	28975	G	A	1	2021-04-13	United States
ORF1ab_730_F	ORF1ab	730	SRR14760408	2453	C	T	0,999072	2021-04-13	United States
ORF1ab_1001_I	ORF1ab	1001	SRR14760408	3267	C	T	0,999835	2021-04-13	United States
ORF1ab_1708_D	ORF1ab	1708	SRR14760408	5388	C	A	0,99966	2021-04-13	United States
ORF1ab_3353_R	ORF1ab	3353	SRR14760408	10323	A	G	0,998571	2021-04-13	United States
ORF1ab_3674_NA	ORF1ab	3674	SRR14760408	11287	G	-TCTGGTTTT	0,99319	2021-04-13	United States
ORF1ab_314_L	ORF1ab	314	SRR14760408	14408	C	T	0,999434	2021-04-13	United States
ORF1ab_1392_V	ORF1ab	1392	SRR14760408	17642	C	T	0,999482	2021-04-13	United States
S_155_R	S	155	SRR14760408	22025	A	C	0,999697	2021-04-13	United States
S_501_Y	S	501	SRR14760408	23063	A	T	0,998886	2021-04-13	United States
S_570_D	S	570	SRR14760408	23271	C	A	0,999734	2021-04-13	United States
S_614_G	S	614	SRR14760408	23403	A	G	0,999688	2021-04-13	United States
S_681_H	S	681	SRR14760408	23604	C	A	0,995708	2021-04-13	United States
S_716_I	S	716	SRR14760408	23709	C	T	0,998933	2021-04-13	United States
S_982_A	S	982	SRR14760408	24506	T	G	0,999812	2021-04-13	United States
S_1118_H	S	1118	SRR14760408	24914	G	C	0,99964	2021-04-13	United States
ORF7b_28_L	ORF7b	28	SRR14760408	27837	T	C	0,998329	2021-04-13	United States
ORF8_27_*	ORF8	27	SRR14760408	27972	C	T	1	2021-04-13	United States
ORF8_52_I	ORF8	52	SRR14760408	28048	G	T	1	2021-04-13	United States
ORF8_73_C	ORF8	73	SRR14760408	28111	A	G	0,999571	2021-04-13	United States
N_3_H	N	3	SRR14760408	28280	G	C	0,999748	2021-04-13	United States
N_3_V	N	3	SRR14760408	28281	A	T	0,999607	2021-04-13	United States
N_3_E	N	3	SRR14760408	28282	T	A	0,999497	2021-04-13	United States
N_203_K	N	203	SRR14760408	28881	G	A	0,998226	2021-04-13	United States
N_204_R	N	204	SRR14760408	28883	G	C	1	2021-04-13	United States
N_235_F	N	235	SRR14760408	28977	C	T	1	2021-04-13	United States
ORF1ab_869_S	ORF1ab	869	SRR14760409	2871	A	G	0,999696	2021-03-04	United States
ORF1ab_911_F	ORF1ab	911	SRR14760409	2997	C	T	1	2021-03-04	United States
ORF1ab_1175_F	ORF1ab	1175	SRR14760409	3790	A	T	0,999851	2021-03-04	United States
ORF1ab_2048_A	ORF1ab	2048	SRR14760409	6407	T	G	0,997817	2021-03-04	United States
ORF1ab_3718_F	ORF1ab	3718	SRR14760409	11417	G	T	0,999939	2021-03-04	United States
ORF1ab_314_L	ORF1ab	314	SRR14760409	14408	C	T	0,999092	2021-03-04	United States
ORF1ab_1887_V	ORF1ab	1887	SRR14760409	19126	A	G	0,999538	2021-03-04	United States
ORF1ab_2432_I	ORF1ab	2432	SRR14760409	20762	C	T	1	2021-03-04	United States
S_614_G	S	614	SRR14760409	23403	A	G	0,999615	2021-03-04	United States
S_1167_A	S	1167	SRR14760409	25062	G	C	0,999425	2021-03-04	United States
ORF3a_174_D	ORF3a	174	SRR14760409	25913	G	A	0,999814	2021-03-04	United States
N_2_Y	N	2	SRR14760409	28278	C	A	0,999622	2021-03-04	United States
N_203_K	N	203	SRR14760409	28881	G	A	0,997878	2021-03-04	United States
N_204_R	N	204	SRR14760409	28883	G	C	0,999484	2021-03-04	United States
N_366_I	N	366	SRR14760409	29370	C	T	0,979079	2021-03-04	United States
ORF1ab_560_C	ORF1ab	560	SRR14760411	1943	C	T	0,145033	2021-04-14	United States
ORF1ab_730_F	ORF1ab	730	SRR14760411	2453	C	T	1	2021-04-14	United States
ORF1ab_1001_I	ORF1ab	1001	SRR14760411	3267	C	T	0,999924	2021-04-14	United States
ORF1ab_1708_D	ORF1ab	1708	SRR14760411	5388	C	A	0,999574	2021-04-14	United States
ORF1ab_3116_F	ORF1ab	3116	SRR14760411	9611	C	T	0,999622	2021-04-14	United States
ORF1ab_3603_NA	ORF1ab	3603	SRR14760411	11074	C	-T	0,0544629	2021-04-14	United States
ORF1ab_3674_NA	ORF1ab	3674	SRR14760411	11287	G	-TCTGGTTTT	0,994905	2021-04-14	United States
ORF1ab_4065_I	ORF1ab	4065	SRR14760411	12459	C	T	0,1086	2021-04-14	United States
ORF1ab_314_L	ORF1ab	314	SRR14760411	14408	C	T	0,999722	2021-04-14	United States
S_68_NA	S	68	SRR14760411	21764	A	-TACATG	0,980306	2021-04-14	United States
S_98_F	S	98	SRR14760411	21855	C	T	1	2021-04-14	United States
S_138_H	S	138	SRR14760411	21974	G	C	1	2021-04-14	United States
S_143_NA	S	143	SRR14760411	21990	T	-TTA	0,99736	2021-04-14	United States
S_501_Y	S	501	SRR14760411	23063	A	T	0,999402	2021-04-14	United States
S_570_D	S	570	SRR14760411	23271	C	A	0,999761	2021-04-14	United States
S_614_G	S	614	SRR14760411	23403	A	G	0,999661	2021-04-14	United States
S_681_H	S	681	SRR14760411	23604	C	A	0,996642	2021-04-14	United States
S_716_I	S	716	SRR14760411	23709	C	T	0,999879	2021-04-14	United States
S_982_A	S	982	SRR14760411	24506	T	G	1	2021-04-14	United States
S_1118_H	S	1118	SRR14760411	24914	G	C	1	2021-04-14	United States
ORF3a_110_S	ORF3a	110	SRR14760411	25720	G	T	0,999305	2021-04-14	United States
ORF8_27_*	ORF8	27	SRR14760411	27972	C	T	0,999129	2021-04-14	United States
ORF8_52_I	ORF8	52	SRR14760411	28048	G	T	0,99955	2021-04-14	United States
ORF8_73_C	ORF8	73	SRR14760411	28111	A	G	0,99837	2021-04-14	United States
N_3_H	N	3	SRR14760411	28280	G	C	0,99973	2021-04-14	United States
N_3_V	N	3	SRR14760411	28281	A	T	0,99973	2021-04-14	United States
N_3_E	N	3	SRR14760411	28282	T	A	0,999486	2021-04-14	United States
N_8_D	N	8	SRR14760411	28295	A	G	0,998992	2021-04-14	United States
N_203_K	N	203	SRR14760411	28881	G	A	0,998563	2021-04-14	United States
N_204_R	N	204	SRR14760411	28883	G	C	1	2021-04-14	United States
N_235_F	N	235	SRR14760411	28977	C	T	0,99964	2021-04-14	United States
ORF1ab_1001_I	ORF1ab	1001	SRR14760412	3267	C	T	0,999878	2021-03-18	United States
ORF1ab_1708_D	ORF1ab	1708	SRR14760412	5388	C	A	0,999773	2021-03-18	United States
ORF1ab_3674_NA	ORF1ab	3674	SRR14760412	11287	G	-TCTGGTTTT	0,993548	2021-03-18	United States
ORF1ab_218_L	ORF1ab	218	SRR14760412	14120	C	T	0,998757	2021-03-18	United States
ORF1ab_314_L	ORF1ab	314	SRR14760412	14408	C	T	0,999589	2021-03-18	United States
ORF1ab_1089_L	ORF1ab	1089	SRR14760412	16733	C	T	1	2021-03-18	United States
ORF1ab_1975_S	ORF1ab	1975	SRR14760412	19390	C	T	1	2021-03-18	United States
S_68_NA	S	68	SRR14760412	21764	A	-TACATG	0,984572	2021-03-18	United States
S_143_NA	S	143	SRR14760412	21990	T	-TTA	0,995007	2021-03-18	United States
S_501_Y	S	501	SRR14760412	23063	A	T	0,999358	2021-03-18	United States
S_570_D	S	570	SRR14760412	23271	C	A	0,999881	2021-03-18	United States
S_614_G	S	614	SRR14760412	23403	A	G	0,999924	2021-03-18	United States
S_681_H	S	681	SRR14760412	23604	C	A	0,998447	2021-03-18	United States
S_716_I	S	716	SRR14760412	23709	C	T	1	2021-03-18	United States
S_982_A	S	982	SRR14760412	24506	T	G	0,999823	2021-03-18	United States
S_1118_H	S	1118	SRR14760412	24914	G	C	0,999847	2021-03-18	United States
ORF8_27_*	ORF8	27	SRR14760412	27972	C	T	0,998992	2021-03-18	United States
ORF8_52_I	ORF8	52	SRR14760412	28048	G	T	1	2021-03-18	United States
ORF8_68_*	ORF8	68	SRR14760412	28095	A	T	0,966667	2021-03-18	United States
ORF8_73_C	ORF8	73	SRR14760412	28111	A	G	0,999711	2021-03-18	United States
N_3_H	N	3	SRR14760412	28280	G	C	0,999779	2021-03-18	United States
N_3_V	N	3	SRR14760412	28281	A	T	0,999596	2021-03-18	United States
N_3_E	N	3	SRR14760412	28282	T	A	0,999413	2021-03-18	United States
N_203_K	N	203	SRR14760412	28881	G	A	0,999443	2021-03-18	United States
N_204_R	N	204	SRR14760412	28883	G	C	0,999457	2021-03-18	United States
N_235_F	N	235	SRR14760412	28977	C	T	1	2021-03-18	United States
ORF1ab_1001_I	ORF1ab	1001	SRR14760414	3267	C	T	0,999847	2021-04-06	United States
ORF1ab_1708_D	ORF1ab	1708	SRR14760414	5388	C	A	0,99989	2021-04-06	United States
ORF1ab_3674_NA	ORF1ab	3674	SRR14760414	11287	G	-TCTGGTTTT	0,998779	2021-04-06	United States
ORF1ab_218_L	ORF1ab	218	SRR14760414	14120	C	T	0,99913	2021-04-06	United States
ORF1ab_314_L	ORF1ab	314	SRR14760414	14408	C	T	0,999598	2021-04-06	United States
ORF1ab_1975_S	ORF1ab	1975	SRR14760414	19390	C	T	1	2021-04-06	United States
S_68_NA	S	68	SRR14760414	21764	A	-TACATG	0,984216	2021-04-06	United States
S_143_NA	S	143	SRR14760414	21990	T	-TTA	0,991503	2021-04-06	United States
S_501_Y	S	501	SRR14760414	23063	A	T	0,999585	2021-04-06	United States
S_570_D	S	570	SRR14760414	23271	C	A	0,999786	2021-04-06	United States
S_614_G	S	614	SRR14760414	23403	A	G	0,999798	2021-04-06	United States
S_681_H	S	681	SRR14760414	23604	C	A	0,99933	2021-04-06	United States
S_716_I	S	716	SRR14760414	23709	C	T	0,994091	2021-04-06	United States
S_982_A	S	982	SRR14760414	24506	T	G	0,999932	2021-04-06	United States
S_1118_H	S	1118	SRR14760414	24914	G	C	0,99981	2021-04-06	United States
ORF8_27_*	ORF8	27	SRR14760414	27972	C	T	1	2021-04-06	United States
ORF8_52_I	ORF8	52	SRR14760414	28048	G	T	0,997886	2021-04-06	United States
ORF8_68_*	ORF8	68	SRR14760414	28095	A	T	0,993952	2021-04-06	United States
ORF8_73_C	ORF8	73	SRR14760414	28111	A	G	0,999175	2021-04-06	United States
N_3_Y	N	3	SRR14760414	28280	G	T	0,874955	2021-04-06	United States
N_3_H	N	3	SRR14760414	28280	G	C	0,124533	2021-04-06	United States
N_3_V	N	3	SRR14760414	28281	A	T	0,999441	2021-04-06	United States
N_3_E	N	3	SRR14760414	28282	T	A	0,999695	2021-04-06	United States
N_203_K	N	203	SRR14760414	28881	G	A	0,996737	2021-04-06	United States
N_204_R	N	204	SRR14760414	28883	G	C	1	2021-04-06	United States
N_235_F	N	235	SRR14760414	28977	C	T	1	2021-04-06	United States
ORF1ab_554_I	ORF1ab	554	SRR14760415	1926	C	T	0,999698	2021-03-25	United States
ORF1ab_1001_I	ORF1ab	1001	SRR14760415	3267	C	T	0,999347	2021-03-25	United States
ORF1ab_1708_D	ORF1ab	1708	SRR14760415	5388	C	A	0,999879	2021-03-25	United States
ORF1ab_3287_I	ORF1ab	3287	SRR14760415	10125	C	T	0,99975	2021-03-25	United States
ORF1ab_3603_NA	ORF1ab	3603	SRR14760415	11074	C	-T	0,0594796	2021-03-25	United States
ORF1ab_3674_NA	ORF1ab	3674	SRR14760415	11287	G	-TCTGGTTTT	0,992327	2021-03-25	United States
ORF1ab_218_L	ORF1ab	218	SRR14760415	14120	C	T	0,998862	2021-03-25	United States
ORF1ab_314_L	ORF1ab	314	SRR14760415	14408	C	T	0,999366	2021-03-25	United States
ORF1ab_1568_D	ORF1ab	1568	SRR14760415	18170	G	A	0,124007	2021-03-25	United States
S_68_NA	S	68	SRR14760415	21764	A	-TACATG	0,992063	2021-03-25	United States
S_143_NA	S	143	SRR14760415	21990	T	-TTA	0,98008	2021-03-25	United States
S_327_I	S	327	SRR14760415	22541	G	A	0,999213	2021-03-25	United States
S_501_Y	S	501	SRR14760415	23063	A	T	0,999625	2021-03-25	United States
S_570_D	S	570	SRR14760415	23271	C	A	0,999571	2021-03-25	United States
S_614_G	S	614	SRR14760415	23403	A	G	0,999352	2021-03-25	United States
S_681_H	S	681	SRR14760415	23604	C	A	0,997582	2021-03-25	United States
S_716_I	S	716	SRR14760415	23709	C	T	1	2021-03-25	United States
S_982_A	S	982	SRR14760415	24506	T	G	0,99974	2021-03-25	United States
S_1118_H	S	1118	SRR14760415	24914	G	C	0,999633	2021-03-25	United States
ORF8_27_*	ORF8	27	SRR14760415	27972	C	T	0,993548	2021-03-25	United States
ORF8_52_I	ORF8	52	SRR14760415	28048	G	T	1	2021-03-25	United States
ORF8_68_*	ORF8	68	SRR14760415	28095	A	T	0,908333	2021-03-25	United States
ORF8_73_C	ORF8	73	SRR14760415	28111	A	G	0,999456	2021-03-25	United States
N_3_H	N	3	SRR14760415	28280	G	C	0,999944	2021-03-25	United States
N_3_V	N	3	SRR14760415	28281	A	T	0,999556	2021-03-25	United States
N_3_E	N	3	SRR14760415	28282	T	A	0,999501	2021-03-25	United States
N_128_N	N	128	SRR14760415	28655	G	A	0,997183	2021-03-25	United States
N_203_K	N	203	SRR14760415	28881	G	A	1	2021-03-25	United States
N_204_R	N	204	SRR14760415	28883	G	C	1	2021-03-25	United States
N_235_F	N	235	SRR14760415	28977	C	T	1	2021-03-25	United States
ORF1ab_265_I	ORF1ab	265	SRR14760417	1059	C	T	0,999697	2021-03-25	United States
ORF1ab_3352_F	ORF1ab	3352	SRR14760417	10319	C	T	0,996277	2021-03-25	United States
ORF1ab_314_L	ORF1ab	314	SRR14760417	14408	C	T	0,99948	2021-03-25	United States
ORF1ab_596_I	ORF1ab	596	SRR14760417	15253	G	A	0,993924	2021-03-25	United States
ORF1ab_1653_D	ORF1ab	1653	SRR14760417	18424	A	G	0,994835	2021-03-25	United States
ORF1ab_2613_C	ORF1ab	2613	SRR14760417	21304	C	T	0,995512	2021-03-25	United States
S_614_G	S	614	SRR14760417	23403	A	G	0,999682	2021-03-25	United States
ORF3a_57_H	ORF3a	57	SRR14760417	25563	G	T	0,999374	2021-03-25	United States
ORF3a_172_V	ORF3a	172	SRR14760417	25907	G	T	0,992242	2021-03-25	United States
E_21_V	E	21	SRR14760417	26305	C	G	0,997284	2021-03-25	United States
ORF8_24_L	ORF8	24	SRR14760417	27964	C	T	0,987903	2021-03-25	United States
N_67_S	N	67	SRR14760417	28472	C	T	0,990208	2021-03-25	United States
N_199_L	N	199	SRR14760417	28869	C	T	0,991437	2021-03-25	United States
N_378_Q	N	378	SRR14760417	29405	G	C	0,995012	2021-03-25	United States
ORF1ab_1001_I	ORF1ab	1001	SRR14760419	3267	C	T	0,999643	2021-04-09	United States
ORF1ab_1708_D	ORF1ab	1708	SRR14760419	5388	C	A	0,999708	2021-04-09	United States
ORF1ab_2276_G	ORF1ab	2276	SRR14760419	7092	T	G	0,110811	2021-04-09	United States
ORF1ab_3603_NA	ORF1ab	3603	SRR14760419	11074	C	-T	0,0662267	2021-04-09	United States
ORF1ab_3674_NA	ORF1ab	3674	SRR14760419	11287	G	-TCTGGTTTT	0,988697	2021-04-09	United States
ORF1ab_218_L	ORF1ab	218	SRR14760419	14120	C	T	0,999328	2021-04-09	United States
ORF1ab_314_L	ORF1ab	314	SRR14760419	14408	C	T	0,99985	2021-04-09	United States
S_68_NA	S	68	SRR14760419	21764	A	-TACATG	0,979129	2021-04-09	United States
S_143_NA	S	143	SRR14760419	21990	T	-TTA	0,991141	2021-04-09	United States
S_501_Y	S	501	SRR14760419	23063	A	T	0,999494	2021-04-09	United States
S_570_D	S	570	SRR14760419	23271	C	A	0,999723	2021-04-09	United States
S_614_G	S	614	SRR14760419	23403	A	G	0,999714	2021-04-09	United States
S_681_H	S	681	SRR14760419	23604	C	A	0,998825	2021-04-09	United States
S_716_I	S	716	SRR14760419	23709	C	T	0,999917	2021-04-09	United States
S_982_A	S	982	SRR14760419	24506	T	G	0,998359	2021-04-09	United States
S_1118_H	S	1118	SRR14760419	24914	G	C	0,999938	2021-04-09	United States
ORF8_27_*	ORF8	27	SRR14760419	27972	C	T	1	2021-04-09	United States
ORF8_52_I	ORF8	52	SRR14760419	28048	G	T	1	2021-04-09	United States
ORF8_61_F	ORF8	61	SRR14760419	28075	G	T	1	2021-04-09	United States
ORF8_68_*	ORF8	68	SRR14760419	28095	A	T	0,992115	2021-04-09	United States
ORF8_73_C	ORF8	73	SRR14760419	28111	A	G	0,999578	2021-04-09	United States
N_3_H	N	3	SRR14760419	28280	G	C	0,999711	2021-04-09	United States
N_3_V	N	3	SRR14760419	28281	A	T	0,999615	2021-04-09	United States
N_3_E	N	3	SRR14760419	28282	T	A	0,999617	2021-04-09	United States
N_203_K	N	203	SRR14760419	28881	G	A	0,998517	2021-04-09	United States
N_204_R	N	204	SRR14760419	28883	G	C	0,999273	2021-04-09	United States
N_235_F	N	235	SRR14760419	28977	C	T	1	2021-04-09	United States
ORF1ab_350_I	ORF1ab	350	SRR14760423	1314	C	T	0,999845	2021-04-06	United States
ORF1ab_1001_I	ORF1ab	1001	SRR14760423	3267	C	T	0,999824	2021-04-06	United States
ORF1ab_1708_D	ORF1ab	1708	SRR14760423	5388	C	A	0,999831	2021-04-06	United States
ORF1ab_2230_T	ORF1ab	2230	SRR14760423	6954	T	C	0,997033	2021-04-06	United States
ORF1ab_2259_I	ORF1ab	2259	SRR14760423	7042	G	T	0,99455	2021-04-06	United States
ORF1ab_3603_NA	ORF1ab	3603	SRR14760423	11074	C	-T	0,054878	2021-04-06	United States
ORF1ab_3674_NA	ORF1ab	3674	SRR14760423	11287	G	-TCTGGTTTT	0,990315	2021-04-06	United States
ORF1ab_218_L	ORF1ab	218	SRR14760423	14120	C	T	0,999045	2021-04-06	United States
ORF1ab_314_L	ORF1ab	314	SRR14760423	14408	C	T	0,999692	2021-04-06	United States
ORF1ab_2357_V	ORF1ab	2357	SRR14760423	20536	A	G	0,999907	2021-04-06	United States
S_68_NA	S	68	SRR14760423	21764	A	-TACATG	0,985997	2021-04-06	United States
S_143_NA	S	143	SRR14760423	21990	T	-TTA	0,994588	2021-04-06	United States
S_501_Y	S	501	SRR14760423	23063	A	T	0,999277	2021-04-06	United States
S_570_D	S	570	SRR14760423	23271	C	A	0,999765	2021-04-06	United States
S_614_G	S	614	SRR14760423	23403	A	G	0,999814	2021-04-06	United States
S_678_I	S	678	SRR14760423	23595	C	T	0,999777	2021-04-06	United States
S_681_H	S	681	SRR14760423	23604	C	A	0,998713	2021-04-06	United States
S_716_I	S	716	SRR14760423	23709	C	T	0,999821	2021-04-06	United States
S_982_A	S	982	SRR14760423	24506	T	G	0,999827	2021-04-06	United States
S_1118_H	S	1118	SRR14760423	24914	G	C	0,999744	2021-04-06	United States
ORF8_27_*	ORF8	27	SRR14760423	27972	C	T	0,999559	2021-04-06	United States
ORF8_52_I	ORF8	52	SRR14760423	28048	G	T	0,999543	2021-04-06	United States
ORF8_61_F	ORF8	61	SRR14760423	28075	G	T	0,999003	2021-04-06	United States
ORF8_68_*	ORF8	68	SRR14760423	28095	A	T	0,985898	2021-04-06	United States
ORF8_73_C	ORF8	73	SRR14760423	28111	A	G	0,999774	2021-04-06	United States
N_3_H	N	3	SRR14760423	28280	G	C	0,999478	2021-04-06	United States
N_3_V	N	3	SRR14760423	28281	A	T	0,999562	2021-04-06	United States
N_3_E	N	3	SRR14760423	28282	T	A	0,999574	2021-04-06	United States
N_203_K	N	203	SRR14760423	28881	G	A	0,998877	2021-04-06	United States
N_204_R	N	204	SRR14760423	28883	G	C	0,999817	2021-04-06	United States
N_235_F	N	235	SRR14760423	28977	C	T	0,999814	2021-04-06	United States
ORF1ab_1510_F	ORF1ab	1510	SRR14760425	4794	C	T	0,999929	2021-04-07	United States
ORF1ab_1854_I	ORF1ab	1854	SRR14760425	5826	C	T	0,999824	2021-04-07	United States
ORF1ab_2584_T	ORF1ab	2584	SRR14760425	8015	G	A	0,999637	2021-04-07	United States
ORF1ab_314_L	ORF1ab	314	SRR14760425	14408	C	T	0,999686	2021-04-07	United States
ORF1ab_1362_R	ORF1ab	1362	SRR14760425	17551	G	A	0,999192	2021-04-07	United States
ORF1ab_1936_H	ORF1ab	1936	SRR14760425	19274	C	A	0,997464	2021-04-07	United States
S_152_L	S	152	SRR14760425	22017	G	T	0,999639	2021-04-07	United States
S_484_K	S	484	SRR14760425	23012	G	A	0,99968	2021-04-07	United States
S_614_G	S	614	SRR14760425	23403	A	G	0,999748	2021-04-07	United States
S_769_V	S	769	SRR14760425	23868	G	T	0,999609	2021-04-07	United States
M_28_L	M	28	SRR14760425	26604	T	C	0,999899	2021-04-07	United States
N_187_L	N	187	SRR14760425	28833	C	T	0,99943	2021-04-07	United States
N_203_K	N	203	SRR14760425	28881	G	A	0,99897	2021-04-07	United States
N_204_R	N	204	SRR14760425	28883	G	C	0,999714	2021-04-07	United States
N_418_H	N	418	SRR14760425	29527	G	T	0,999755	2021-04-07	United States
ORF1ab_1001_I	ORF1ab	1001	SRR14760427	3267	C	T	0,999846	2021-04-12	United States
ORF1ab_1708_D	ORF1ab	1708	SRR14760427	5388	C	A	0,999936	2021-04-12	United States
ORF1ab_3674_NA	ORF1ab	3674	SRR14760427	11287	G	-TCTGGTTTT	0,990337	2021-04-12	United States
ORF1ab_218_L	ORF1ab	218	SRR14760427	14120	C	T	0,998643	2021-04-12	United States
ORF1ab_314_L	ORF1ab	314	SRR14760427	14408	C	T	0,999606	2021-04-12	United States
ORF1ab_1975_S	ORF1ab	1975	SRR14760427	19390	C	T	0,989744	2021-04-12	United States
S_68_NA	S	68	SRR14760427	21764	A	-TACATG	0,9819	2021-04-12	United States
S_143_NA	S	143	SRR14760427	21990	T	-TTA	0,992844	2021-04-12	United States
S_501_Y	S	501	SRR14760427	23063	A	T	0,999457	2021-04-12	United States
S_570_D	S	570	SRR14760427	23271	C	A	0,999609	2021-04-12	United States
S_614_G	S	614	SRR14760427	23403	A	G	0,999495	2021-04-12	United States
S_681_H	S	681	SRR14760427	23604	C	A	0,998648	2021-04-12	United States
S_716_I	S	716	SRR14760427	23709	C	T	0,999665	2021-04-12	United States
S_982_A	S	982	SRR14760427	24506	T	G	0,99984	2021-04-12	United States
S_1118_H	S	1118	SRR14760427	24914	G	C	0,999693	2021-04-12	United States
ORF8_27_*	ORF8	27	SRR14760427	27972	C	T	0,998459	2021-04-12	United States
ORF8_52_I	ORF8	52	SRR14760427	28048	G	T	0,998258	2021-04-12	United States
ORF8_68_*	ORF8	68	SRR14760427	28095	A	T	0,954698	2021-04-12	United States
ORF8_73_C	ORF8	73	SRR14760427	28111	A	G	0,999695	2021-04-12	United States
N_3_Y	N	3	SRR14760427	28280	G	T	0,986204	2021-04-12	United States
N_3_V	N	3	SRR14760427	28281	A	T	0,999489	2021-04-12	United States
N_3_E	N	3	SRR14760427	28282	T	A	0,999533	2021-04-12	United States
N_134_V	N	134	SRR14760427	28674	C	T	0,982883	2021-04-12	United States
N_203_K	N	203	SRR14760427	28881	G	A	0,999266	2021-04-12	United States
N_204_R	N	204	SRR14760427	28883	G	C	1	2021-04-12	United States
N_235_F	N	235	SRR14760427	28977	C	T	0,998511	2021-04-12	United States
ORF1ab_1001_I	ORF1ab	1001	SRR14760431	3267	C	T	0,999887	2021-04-13	United States
ORF1ab_1708_D	ORF1ab	1708	SRR14760431	5388	C	A	0,999605	2021-04-13	United States
ORF1ab_3309_A	ORF1ab	3309	SRR14760431	10190	T	G	0,195606	2021-04-13	United States
ORF1ab_3674_NA	ORF1ab	3674	SRR14760431	11287	G	-TCTGGTTTT	0,996862	2021-04-13	United States
ORF1ab_218_L	ORF1ab	218	SRR14760431	14120	C	T	0,998592	2021-04-13	United States
ORF1ab_314_L	ORF1ab	314	SRR14760431	14408	C	T	0,999787	2021-04-13	United States
S_68_NA	S	68	SRR14760431	21764	A	-TACATG	0,984932	2021-04-13	United States
S_143_NA	S	143	SRR14760431	21990	T	-TTA	0,989315	2021-04-13	United States
S_501_Y	S	501	SRR14760431	23063	A	T	0,998895	2021-04-13	United States
S_570_D	S	570	SRR14760431	23271	C	A	0,999815	2021-04-13	United States
S_614_G	S	614	SRR14760431	23403	A	G	0,999798	2021-04-13	United States
S_681_H	S	681	SRR14760431	23604	C	A	0,997989	2021-04-13	United States
S_716_I	S	716	SRR14760431	23709	C	T	0,999845	2021-04-13	United States
S_982_A	S	982	SRR14760431	24506	T	G	0,999945	2021-04-13	United States
S_1118_H	S	1118	SRR14760431	24914	G	C	0,999754	2021-04-13	United States
ORF8_27_*	ORF8	27	SRR14760431	27972	C	T	0,997356	2021-04-13	United States
ORF8_52_I	ORF8	52	SRR14760431	28048	G	T	0,99854	2021-04-13	United States
ORF8_61_F	ORF8	61	SRR14760431	28075	G	T	1	2021-04-13	United States
ORF8_68_*	ORF8	68	SRR14760431	28095	A	T	0,974017	2021-04-13	United States
ORF8_73_C	ORF8	73	SRR14760431	28111	A	G	0,999703	2021-04-13	United States
N_3_H	N	3	SRR14760431	28280	G	C	0,999647	2021-04-13	United States
N_3_V	N	3	SRR14760431	28281	A	T	0,999588	2021-04-13	United States
N_3_E	N	3	SRR14760431	28282	T	A	0,999326	2021-04-13	United States
N_203_K	N	203	SRR14760431	28881	G	A	0,996827	2021-04-13	United States
N_204_R	N	204	SRR14760431	28883	G	C	0,998971	2021-04-13	United States
N_235_F	N	235	SRR14760431	28977	C	T	0,999306	2021-04-13	United States
ORF1ab_1001_I	ORF1ab	1001	SRR14760434	3267	C	T	0,999709	2021-04-13	United States
ORF1ab_1708_D	ORF1ab	1708	SRR14760434	5388	C	A	0,999284	2021-04-13	United States
ORF1ab_3523_V	ORF1ab	3523	SRR14760434	10833	C	T	0,999803	2021-04-13	United States
ORF1ab_3603_NA	ORF1ab	3603	SRR14760434	11074	C	-T	0,0538381	2021-04-13	United States
ORF1ab_3674_NA	ORF1ab	3674	SRR14760434	11287	G	-TCTGGTTTT	0,996255	2021-04-13	United States
ORF1ab_314_L	ORF1ab	314	SRR14760434	14408	C	T	0,99965	2021-04-13	United States
ORF1ab_631_H	ORF1ab	631	SRR14760434	15359	G	A	0,485796	2021-04-13	United States
ORF1ab_1383_R	ORF1ab	1383	SRR14760434	17615	A	G	0,997337	2021-04-13	United States
S_68_NA	S	68	SRR14760434	21764	A	-TACATG	0,984054	2021-04-13	United States
S_143_NA	S	143	SRR14760434	21990	T	-TTA	0,993764	2021-04-13	United States
S_501_Y	S	501	SRR14760434	23063	A	T	0,999212	2021-04-13	United States
S_570_D	S	570	SRR14760434	23271	C	A	0,999763	2021-04-13	United States
S_614_G	S	614	SRR14760434	23403	A	G	0,999768	2021-04-13	United States
S_681_H	S	681	SRR14760434	23604	C	A	0,995298	2021-04-13	United States
S_716_I	S	716	SRR14760434	23709	C	T	0,999743	2021-04-13	United States
S_982_A	S	982	SRR14760434	24506	T	G	0,999797	2021-04-13	United States
S_1118_H	S	1118	SRR14760434	24914	G	C	0,999805	2021-04-13	United States
ORF3a_224_C	ORF3a	224	SRR14760434	26062	G	T	0,998981	2021-04-13	United States
ORF3a_225_F	ORF3a	225	SRR14760434	26065	G	T	0,999749	2021-04-13	United States
ORF8_27_*	ORF8	27	SRR14760434	27972	C	T	0,99962	2021-04-13	United States
ORF8_52_I	ORF8	52	SRR14760434	28048	G	T	0,999426	2021-04-13	United States
ORF8_73_C	ORF8	73	SRR14760434	28111	A	G	0,999213	2021-04-13	United States
N_3_H	N	3	SRR14760434	28280	G	C	0,999573	2021-04-13	United States
N_3_V	N	3	SRR14760434	28281	A	T	0,999335	2021-04-13	United States
N_3_E	N	3	SRR14760434	28282	T	A	0,999242	2021-04-13	United States
N_10_G	N	10	SRR14760434	28301	C	G	0,998694	2021-04-13	United States
N_203_K	N	203	SRR14760434	28881	G	A	0,99832	2021-04-13	United States
N_204_R	N	204	SRR14760434	28883	G	C	0,999765	2021-04-13	United States
N_235_F	N	235	SRR14760434	28977	C	T	1	2021-04-13	United States
ORF1ab_265_I	ORF1ab	265	SRR14760445	1059	C	T	0,999728	2021-04-13	United States
ORF1ab_1001_I	ORF1ab	1001	SRR14760445	3267	C	T	0,999424	2021-04-13	United States
ORF1ab_1283_V	ORF1ab	1283	SRR14760445	4113	C	T	0,999322	2021-04-13	United States
ORF1ab_1708_D	ORF1ab	1708	SRR14760445	5388	C	A	0,999561	2021-04-13	United States
ORF1ab_2688_F	ORF1ab	2688	SRR14760445	8327	C	T	0,115152	2021-04-13	United States
ORF1ab_3674_NA	ORF1ab	3674	SRR14760445	11287	G	-TCTGGTTTT	0,991078	2021-04-13	United States
ORF1ab_314_L	ORF1ab	314	SRR14760445	14408	C	T	0,999563	2021-04-13	United States
S_157_L	S	157	SRR14760445	22033	C	A	0,999662	2021-04-13	United States
S_501_Y	S	501	SRR14760445	23063	A	T	0,998798	2021-04-13	United States
S_570_D	S	570	SRR14760445	23271	C	A	0,999743	2021-04-13	United States
S_614_G	S	614	SRR14760445	23403	A	G	0,999839	2021-04-13	United States
S_681_H	S	681	SRR14760445	23604	C	A	0,998425	2021-04-13	United States
S_716_I	S	716	SRR14760445	23709	C	T	0,999547	2021-04-13	United States
S_982_A	S	982	SRR14760445	24506	T	G	0,999818	2021-04-13	United States
S_1118_H	S	1118	SRR14760445	24914	G	C	0,999754	2021-04-13	United States
ORF8_27_*	ORF8	27	SRR14760445	27972	C	T	0,998136	2021-04-13	United States
ORF8_52_I	ORF8	52	SRR14760445	28048	G	T	1	2021-04-13	United States
ORF8_68_*	ORF8	68	SRR14760445	28095	A	T	0,95098	2021-04-13	United States
ORF8_73_C	ORF8	73	SRR14760445	28111	A	G	0,999501	2021-04-13	United States
N_3_H	N	3	SRR14760445	28280	G	C	0,999818	2021-04-13	United States
N_3_V	N	3	SRR14760445	28281	A	T	0,99962	2021-04-13	United States
N_3_E	N	3	SRR14760445	28282	T	A	0,99967	2021-04-13	United States
N_195_I	N	195	SRR14760445	28857	G	T	0,99852	2021-04-13	United States
N_203_K	N	203	SRR14760445	28881	G	A	0,99698	2021-04-13	United States
N_204_R	N	204	SRR14760445	28883	G	C	0,999016	2021-04-13	United States
N_235_F	N	235	SRR14760445	28977	C	T	0,999508	2021-04-13	United States
ORF1ab_17_G	ORF1ab	17	SRR14760447	314	A	G	0,0524101	2021-04-09	United States
ORF1ab_1001_I	ORF1ab	1001	SRR14760447	3267	C	T	0,999764	2021-04-09	United States
ORF1ab_1708_D	ORF1ab	1708	SRR14760447	5388	C	A	0,999735	2021-04-09	United States
ORF1ab_3674_NA	ORF1ab	3674	SRR14760447	11287	G	-TCTGGTTTT	0,996874	2021-04-09	United States
ORF1ab_218_L	ORF1ab	218	SRR14760447	14120	C	T	0,999148	2021-04-09	United States
ORF1ab_314_L	ORF1ab	314	SRR14760447	14408	C	T	0,999571	2021-04-09	United States
ORF1ab_1728_D	ORF1ab	1728	SRR14760447	18651	G	T	0,999838	2021-04-09	United States
ORF1ab_2037_*	ORF1ab	2037	SRR14760447	19576	C	T	0,103896	2021-04-09	United States
S_14_H	S	14	SRR14760447	21604	G	T	0,0635294	2021-04-09	United States
S_68_NA	S	68	SRR14760447	21764	A	-TACATG	0,951724	2021-04-09	United States
S_95_I	S	95	SRR14760447	21846	C	T	0,298932	2021-04-09	United States
S_143_NA	S	143	SRR14760447	21990	T	-TTA	0,99828	2021-04-09	United States
S_501_Y	S	501	SRR14760447	23063	A	T	0,999267	2021-04-09	United States
S_570_D	S	570	SRR14760447	23271	C	A	0,999724	2021-04-09	United States
S_614_G	S	614	SRR14760447	23403	A	G	0,999697	2021-04-09	United States
S_681_H	S	681	SRR14760447	23604	C	A	0,998359	2021-04-09	United States
S_716_I	S	716	SRR14760447	23709	C	T	0,999836	2021-04-09	United States
S_982_A	S	982	SRR14760447	24506	T	G	0,999892	2021-04-09	United States
S_1118_H	S	1118	SRR14760447	24914	G	C	0,999758	2021-04-09	United States
ORF8_27_*	ORF8	27	SRR14760447	27972	C	T	1	2021-04-09	United States
ORF8_52_I	ORF8	52	SRR14760447	28048	G	T	1	2021-04-09	United States
ORF8_68_*	ORF8	68	SRR14760447	28095	A	T	0,977761	2021-04-09	United States
ORF8_73_C	ORF8	73	SRR14760447	28111	A	G	0,999628	2021-04-09	United States
N_3_H	N	3	SRR14760447	28280	G	C	0,999728	2021-04-09	United States
N_3_V	N	3	SRR14760447	28281	A	T	0,999581	2021-04-09	United States
N_3_E	N	3	SRR14760447	28282	T	A	0,999227	2021-04-09	United States
N_203_K	N	203	SRR14760447	28881	G	A	1	2021-04-09	United States
N_204_R	N	204	SRR14760447	28883	G	C	0,992	2021-04-09	United States
N_235_F	N	235	SRR14760447	28977	C	T	1	2021-04-09	United States
ORF1ab_265_I	ORF1ab	265	SRR14760448	1059	C	T	0,999753	2021-04-15	United States
ORF1ab_398_C	ORF1ab	398	SRR14760448	1457	C	T	1	2021-04-15	United States
ORF1ab_1885_H	ORF1ab	1885	SRR14760448	5918	G	C	0,0906404	2021-04-15	United States
ORF1ab_3603_NA	ORF1ab	3603	SRR14760448	11074	C	-T	0,0738916	2021-04-15	United States
ORF1ab_4205_V	ORF1ab	4205	SRR14760448	12878	A	G	0,997134	2021-04-15	United States
ORF1ab_314_L	ORF1ab	314	SRR14760448	14408	C	T	0,99965	2021-04-15	United States
ORF1ab_1183_Y	ORF1ab	1183	SRR14760448	17014	G	T	1	2021-04-15	United States
ORF1ab_1611_V	ORF1ab	1611	SRR14760448	18298	A	G	0,0898841	2021-04-15	United States
ORF1ab_1851_S	ORF1ab	1851	SRR14760448	19018	C	T	0,999865	2021-04-15	United States
S_13_I	S	13	SRR14760448	21600	G	T	1	2021-04-15	United States
S_152_C	S	152	SRR14760448	22018	G	T	0,98264	2021-04-15	United States
S_452_R	S	452	SRR14760448	22917	T	G	0,999929	2021-04-15	United States
S_614_G	S	614	SRR14760448	23403	A	G	0,999898	2021-04-15	United States
ORF3a_57_H	ORF3a	57	SRR14760448	25563	G	T	0,999703	2021-04-15	United States
N_205_I	N	205	SRR14760448	28887	C	T	0,998092	2021-04-15	United States
ORF1ab_28_L	ORF1ab	28	SRR14760450	347	G	C	0,202016	2021-04-17	United States
ORF1ab_913_D	ORF1ab	913	SRR14760450	3004	G	T	0,998308	2021-04-17	United States
ORF1ab_1001_I	ORF1ab	1001	SRR14760450	3267	C	T	0,999811	2021-04-17	United States
ORF1ab_1708_D	ORF1ab	1708	SRR14760450	5388	C	A	0,999565	2021-04-17	United States
ORF1ab_1885_Y	ORF1ab	1885	SRR14760450	5918	G	T	0,064557	2021-04-17	United States
ORF1ab_1887_NA	ORF1ab	1887	SRR14760450	5926	T	-G	0,165637	2021-04-17	United States
ORF1ab_1888_F	ORF1ab	1888	SRR14760450	5927	G	T	0,11094	2021-04-17	United States
ORF1ab_3674_NA	ORF1ab	3674	SRR14760450	11287	G	-TCTGGTTTT	0,996495	2021-04-17	United States
ORF1ab_3940_I	ORF1ab	3940	SRR14760450	12084	C	T	0,999412	2021-04-17	United States
ORF1ab_207_L	ORF1ab	207	SRR14760450	14087	G	T	0,0542013	2021-04-17	United States
ORF1ab_218_L	ORF1ab	218	SRR14760450	14120	C	T	0,998742	2021-04-17	United States
ORF1ab_314_L	ORF1ab	314	SRR14760450	14408	C	T	0,9994	2021-04-17	United States
ORF1ab_1124_K	ORF1ab	1124	SRR14760450	16837	G	A	0,0944206	2021-04-17	United States
S_68_NA	S	68	SRR14760450	21764	A	-TACATG	0,990385	2021-04-17	United States
S_143_NA	S	143	SRR14760450	21990	T	-TTA	1	2021-04-17	United States
S_501_Y	S	501	SRR14760450	23063	A	T	0,998711	2021-04-17	United States
S_570_D	S	570	SRR14760450	23271	C	A	0,99975	2021-04-17	United States
S_614_G	S	614	SRR14760450	23403	A	G	0,999745	2021-04-17	United States
S_681_H	S	681	SRR14760450	23604	C	A	0,998419	2021-04-17	United States
S_716_I	S	716	SRR14760450	23709	C	T	1	2021-04-17	United States
S_982_A	S	982	SRR14760450	24506	T	G	0,999733	2021-04-17	United States
S_1118_H	S	1118	SRR14760450	24914	G	C	0,999678	2021-04-17	United States
ORF8_27_*	ORF8	27	SRR14760450	27972	C	T	1	2021-04-17	United States
ORF8_52_I	ORF8	52	SRR14760450	28048	G	T	1	2021-04-17	United States
ORF8_68_*	ORF8	68	SRR14760450	28095	A	T	0,941176	2021-04-17	United States
ORF8_73_C	ORF8	73	SRR14760450	28111	A	G	0,999845	2021-04-17	United States
N_3_H	N	3	SRR14760450	28280	G	C	0,999663	2021-04-17	United States
N_3_V	N	3	SRR14760450	28281	A	T	0,999327	2021-04-17	United States
N_3_E	N	3	SRR14760450	28282	T	A	0,999384	2021-04-17	United States
N_203_K	N	203	SRR14760450	28881	G	A	0,998457	2021-04-17	United States
N_204_R	N	204	SRR14760450	28883	G	C	1	2021-04-17	United States
N_235_F	N	235	SRR14760450	28977	C	T	1	2021-04-17	United States
ORF1ab_350_N	ORF1ab	350	SRR14760555	1314	C	A	0,999782	2021-03-24	United States
ORF1ab_654_I	ORF1ab	654	SRR14760555	2226	C	T	0,99966	2021-03-24	United States
ORF1ab_2846_I	ORF1ab	2846	SRR14760555	8802	C	T	0,999457	2021-03-24	United States
ORF1ab_3655_I	ORF1ab	3655	SRR14760555	11230	G	T	0,99919	2021-03-24	United States
ORF1ab_3667_F	ORF1ab	3667	SRR14760555	11266	G	T	0,9998	2021-03-24	United States
ORF1ab_3752_I	ORF1ab	3752	SRR14760555	11521	G	T	0,999435	2021-03-24	United States
ORF1ab_239_I	ORF1ab	239	SRR14760555	14183	C	T	0,999762	2021-03-24	United States
ORF1ab_1765_V	ORF1ab	1765	SRR14760555	18760	A	G	0,999696	2021-03-24	United States
S_157_L	S	157	SRR14760555	22033	C	A	0,99959	2021-03-24	United States
S_367_F	S	367	SRR14760555	22661	G	T	0,998859	2021-03-24	United States
S_613_H	S	613	SRR14760555	23401	G	T	0,999467	2021-03-24	United States
S_681_R	S	681	SRR14760555	23604	C	G	0,999624	2021-03-24	United States
S_812_S	S	812	SRR14760555	23996	C	T	0,999433	2021-03-24	United States
ORF8_92_K	ORF8	92	SRR14760555	28167	G	A	0,999574	2021-03-24	United States
N_2_Y	N	2	SRR14760555	28278	C	A	0,999225	2021-03-24	United States
N_202_N	N	202	SRR14760555	28878	G	A	0,993382	2021-03-24	United States
N_203_K	N	203	SRR14760555	28881	G	A	0,998791	2021-03-24	United States
ORF1ab_280_L	ORF1ab	280	SRR14761495	1103	A	T	0,99957	2021-04-20	United States
ORF1ab_1001_I	ORF1ab	1001	SRR14761495	3267	C	T	1	2021-04-20	United States
ORF1ab_1708_D	ORF1ab	1708	SRR14761495	5388	C	A	1	2021-04-20	United States
ORF1ab_2144_NA	ORF1ab	2144	SRR14761495	6696	C	+T	0,0688817	2021-04-20	United States
ORF1ab_2230_T	ORF1ab	2230	SRR14761495	6954	T	C	1	2021-04-20	United States
ORF1ab_2269_S	ORF1ab	2269	SRR14761495	7070	G	A	0,0977081	2021-04-20	United States
ORF1ab_3580_Q	ORF1ab	3580	SRR14761495	11005	C	A	0,120536	2021-04-20	United States
ORF1ab_3674_NA	ORF1ab	3674	SRR14761495	11287	G	-TCTGGTTTT	0,959837	2021-04-20	United States
ORF1ab_3966_R	ORF1ab	3966	SRR14761495	12162	A	G	0,999391	2021-04-20	United States
ORF1ab_314_L	ORF1ab	314	SRR14761495	14408	C	T	0,999216	2021-04-20	United States
ORF1ab_1383_R	ORF1ab	1383	SRR14761495	17615	A	G	1	2021-04-20	United States
ORF1ab_1634_NA	ORF1ab	1634	SRR14761495	18368	G	+T	0,0598086	2021-04-20	United States
ORF1ab_2557_R	ORF1ab	2557	SRR14761495	21137	A	G	1	2021-04-20	United States
ORF1ab_2641_S	ORF1ab	2641	SRR14761495	21389	T	C	0,0748299	2021-04-20	United States
S_68_NA	S	68	SRR14761495	21764	A	-TACATG	0,941572	2021-04-20	United States
S_143_NA	S	143	SRR14761495	21990	T	-TTA	0,731041	2021-04-20	United States
S_501_Y	S	501	SRR14761495	23063	A	T	1	2021-04-20	United States
S_570_D	S	570	SRR14761495	23271	C	A	0,994852	2021-04-20	United States
S_614_G	S	614	SRR14761495	23403	A	G	0,999763	2021-04-20	United States
S_681_H	S	681	SRR14761495	23604	C	A	1	2021-04-20	United States
S_716_I	S	716	SRR14761495	23709	C	T	1	2021-04-20	United States
S_982_A	S	982	SRR14761495	24506	T	G	1	2021-04-20	United States
S_1118_H	S	1118	SRR14761495	24914	G	C	0,999631	2021-04-20	United States
S_1191_N	S	1191	SRR14761495	25135	G	T	0,999675	2021-04-20	United States
ORF3a_175_I	ORF3a	175	SRR14761495	25916	C	T	1	2021-04-20	United States
ORF8_27_*	ORF8	27	SRR14761495	27972	C	T	1	2021-04-20	United States
ORF8_52_I	ORF8	52	SRR14761495	28048	G	T	1	2021-04-20	United States
ORF8_73_C	ORF8	73	SRR14761495	28111	A	G	1	2021-04-20	United States
N_3_H	N	3	SRR14761495	28280	G	C	1	2021-04-20	United States
N_3_V	N	3	SRR14761495	28281	A	T	1	2021-04-20	United States
N_3_E	N	3	SRR14761495	28282	T	A	0,999484	2021-04-20	United States
N_203_K	N	203	SRR14761495	28881	G	A	1	2021-04-20	United States
N_204_R	N	204	SRR14761495	28883	G	C	1	2021-04-20	United States
N_235_F	N	235	SRR14761495	28977	C	T	1	2021-04-20	United States
ORF1ab_1001_I	ORF1ab	1001	SRR14761499	3267	C	T	1	2021-04-20	United States
ORF1ab_1708_D	ORF1ab	1708	SRR14761499	5388	C	A	1	2021-04-20	United States
ORF1ab_2144_NA	ORF1ab	2144	SRR14761499	6696	C	+T	0,058011	2021-04-20	United States
ORF1ab_2230_T	ORF1ab	2230	SRR14761499	6954	T	C	1	2021-04-20	United States
ORF1ab_3674_NA	ORF1ab	3674	SRR14761499	11287	G	-TCTGGTTTT	0,954101	2021-04-20	United States
ORF1ab_314_L	ORF1ab	314	SRR14761499	14408	C	T	0,999666	2021-04-20	United States
S_68_NA	S	68	SRR14761499	21764	A	-TACATG	0,942843	2021-04-20	United States
S_143_NA	S	143	SRR14761499	21990	T	-TTA	0,786481	2021-04-20	United States
S_570_D	S	570	SRR14761499	23271	C	A	0,999517	2021-04-20	United States
S_614_G	S	614	SRR14761499	23403	A	G	0,970231	2021-04-20	United States
S_781_NA	S	781	SRR14761499	23903	G	+T	0,0593923	2021-04-20	United States
S_982_A	S	982	SRR14761499	24506	T	G	0,999034	2021-04-20	United States
S_1118_H	S	1118	SRR14761499	24914	G	C	0,999309	2021-04-20	United States
ORF3a_131_C	ORF3a	131	SRR14761499	25785	G	T	1	2021-04-20	United States
ORF8_27_*	ORF8	27	SRR14761499	27972	C	T	0,997135	2021-04-20	United States
ORF8_52_I	ORF8	52	SRR14761499	28048	G	T	1	2021-04-20	United States
ORF8_68_*	ORF8	68	SRR14761499	28095	A	T	0,907063	2021-04-20	United States
ORF8_73_C	ORF8	73	SRR14761499	28111	A	G	0,999307	2021-04-20	United States
N_3_H	N	3	SRR14761499	28280	G	C	1	2021-04-20	United States
N_3_V	N	3	SRR14761499	28281	A	T	1	2021-04-20	United States
N_3_E	N	3	SRR14761499	28282	T	A	1	2021-04-20	United States
N_203_K	N	203	SRR14761499	28881	G	A	1	2021-04-20	United States
N_204_R	N	204	SRR14761499	28883	G	C	1	2021-04-20	United States
N_235_F	N	235	SRR14761499	28977	C	T	1	2021-04-20	United States
ORF1ab_1001_I	ORF1ab	1001	SRR14761504	3267	C	T	1	2021-04-13	United States
ORF1ab_1344_I	ORF1ab	1344	SRR14761504	4296	C	T	1	2021-04-13	United States
ORF1ab_1708_D	ORF1ab	1708	SRR14761504	5388	C	A	1	2021-04-13	United States
ORF1ab_1763_N	ORF1ab	1763	SRR14761504	5554	G	T	0,999631	2021-04-13	United States
ORF1ab_2144_NA	ORF1ab	2144	SRR14761504	6696	C	+T	0,0646716	2021-04-13	United States
ORF1ab_2230_T	ORF1ab	2230	SRR14761504	6954	T	C	1	2021-04-13	United States
ORF1ab_2259_I	ORF1ab	2259	SRR14761504	7042	G	T	0,7194	2021-04-13	United States
ORF1ab_2488_F	ORF1ab	2488	SRR14761504	7728	C	T	0,0525508	2021-04-13	United States
ORF1ab_3674_NA	ORF1ab	3674	SRR14761504	11287	G	-TCTGGTTTT	0,958919	2021-04-13	United States
ORF1ab_218_L	ORF1ab	218	SRR14761504	14120	C	T	0,998789	2021-04-13	United States
ORF1ab_314_L	ORF1ab	314	SRR14761504	14408	C	T	1	2021-04-13	United States
ORF1ab_833_NA	ORF1ab	833	SRR14761504	15965	G	+T	0,0587098	2021-04-13	United States
ORF1ab_2335_K	ORF1ab	2335	SRR14761504	20470	C	A	1	2021-04-13	United States
S_68_NA	S	68	SRR14761504	21764	A	-TACATG	0,944962	2021-04-13	United States
S_143_NA	S	143	SRR14761504	21990	T	-TTA	0,760434	2021-04-13	United States
S_501_Y	S	501	SRR14761504	23063	A	T	1	2021-04-13	United States
S_570_D	S	570	SRR14761504	23271	C	A	1	2021-04-13	United States
S_614_G	S	614	SRR14761504	23403	A	G	1	2021-04-13	United States
S_681_H	S	681	SRR14761504	23604	C	A	0,99939	2021-04-13	United States
S_716_I	S	716	SRR14761504	23709	C	T	1	2021-04-13	United States
S_982_A	S	982	SRR14761504	24506	T	G	1	2021-04-13	United States
S_1118_H	S	1118	SRR14761504	24914	G	C	0,99936	2021-04-13	United States
ORF3a_27_Y	ORF3a	27	SRR14761504	25471	G	T	0,999588	2021-04-13	United States
ORF8_27_*	ORF8	27	SRR14761504	27972	C	T	1	2021-04-13	United States
ORF8_52_I	ORF8	52	SRR14761504	28048	G	T	0,997324	2021-04-13	United States
ORF8_68_*	ORF8	68	SRR14761504	28095	A	T	0,702403	2021-04-13	United States
ORF8_73_C	ORF8	73	SRR14761504	28111	A	G	0,999562	2021-04-13	United States
N_3_H	N	3	SRR14761504	28280	G	C	0,99923	2021-04-13	United States
N_3_V	N	3	SRR14761504	28281	A	T	1	2021-04-13	United States
N_3_E	N	3	SRR14761504	28282	T	A	1	2021-04-13	United States
N_203_K	N	203	SRR14761504	28881	G	A	1	2021-04-13	United States
N_204_R	N	204	SRR14761504	28883	G	C	1	2021-04-13	United States
N_235_F	N	235	SRR14761504	28977	C	T	1	2021-04-13	United States
ORF1ab_1001_I	ORF1ab	1001	SRR14761505	3267	C	T	1	2021-04-13	United States
ORF1ab_1344_I	ORF1ab	1344	SRR14761505	4296	C	T	0,998655	2021-04-13	United States
ORF1ab_1708_D	ORF1ab	1708	SRR14761505	5388	C	A	1	2021-04-13	United States
ORF1ab_1763_N	ORF1ab	1763	SRR14761505	5554	G	T	1	2021-04-13	United States
ORF1ab_2144_NA	ORF1ab	2144	SRR14761505	6696	C	+T	0,0787671	2021-04-13	United States
ORF1ab_2230_T	ORF1ab	2230	SRR14761505	6954	T	C	1	2021-04-13	United States
ORF1ab_2259_I	ORF1ab	2259	SRR14761505	7042	G	T	0,946479	2021-04-13	United States
ORF1ab_3674_NA	ORF1ab	3674	SRR14761505	11287	G	-TCTGGTTTT	0,955537	2021-04-13	United States
ORF1ab_218_L	ORF1ab	218	SRR14761505	14120	C	T	1	2021-04-13	United States
ORF1ab_314_L	ORF1ab	314	SRR14761505	14408	C	T	0,999111	2021-04-13	United States
ORF1ab_833_NA	ORF1ab	833	SRR14761505	15965	G	+T	0,0768125	2021-04-13	United States
ORF1ab_2335_K	ORF1ab	2335	SRR14761505	20470	C	A	1	2021-04-13	United States
S_68_NA	S	68	SRR14761505	21764	A	-TACATG	0,950617	2021-04-13	United States
S_143_NA	S	143	SRR14761505	21990	T	-TTA	0,74026	2021-04-13	United States
S_501_Y	S	501	SRR14761505	23063	A	T	1	2021-04-13	United States
S_570_D	S	570	SRR14761505	23271	C	A	0,999305	2021-04-13	United States
S_614_G	S	614	SRR14761505	23403	A	G	0,999096	2021-04-13	United States
S_627_Y	S	627	SRR14761505	23441	G	T	0,488934	2021-04-13	United States
S_681_H	S	681	SRR14761505	23604	C	A	1	2021-04-13	United States
S_716_I	S	716	SRR14761505	23709	C	T	1	2021-04-13	United States
S_982_A	S	982	SRR14761505	24506	T	G	0,997732	2021-04-13	United States
S_1118_H	S	1118	SRR14761505	24914	G	C	1	2021-04-13	United States
ORF3a_27_Y	ORF3a	27	SRR14761505	25471	G	T	0,999045	2021-04-13	United States
ORF3a_151_I	ORF3a	151	SRR14761505	25844	C	T	0,520513	2021-04-13	United States
ORF8_27_*	ORF8	27	SRR14761505	27972	C	T	1	2021-04-13	United States
ORF8_52_I	ORF8	52	SRR14761505	28048	G	T	0,998894	2021-04-13	United States
ORF8_68_*	ORF8	68	SRR14761505	28095	A	T	0,94012	2021-04-13	United States
ORF8_73_C	ORF8	73	SRR14761505	28111	A	G	1	2021-04-13	United States
N_3_H	N	3	SRR14761505	28280	G	C	1	2021-04-13	United States
N_3_V	N	3	SRR14761505	28281	A	T	1	2021-04-13	United States
N_3_E	N	3	SRR14761505	28282	T	A	0,999289	2021-04-13	United States
N_203_K	N	203	SRR14761505	28881	G	A	1	2021-04-13	United States
N_204_R	N	204	SRR14761505	28883	G	C	1	2021-04-13	United States
N_235_F	N	235	SRR14761505	28977	C	T	1	2021-04-13	United States
ORF1ab_393_F	ORF1ab	393	SRR14761507	1444	G	T	1	2021-04-13	United States
ORF1ab_1682_I	ORF1ab	1682	SRR14761507	5310	C	T	1	2021-04-13	United States
ORF1ab_2110_L	ORF1ab	2110	SRR14761507	6594	C	T	0,998995	2021-04-13	United States
ORF1ab_2118_D	ORF1ab	2118	SRR14761507	6618	G	A	0,998947	2021-04-13	United States
ORF1ab_2144_NA	ORF1ab	2144	SRR14761507	6696	C	+T	0,0731889	2021-04-13	United States
ORF1ab_2344_T	ORF1ab	2344	SRR14761507	7295	G	A	1	2021-04-13	United States
ORF1ab_314_L	ORF1ab	314	SRR14761507	14408	C	T	0,999099	2021-04-13	United States
ORF1ab_833_NA	ORF1ab	833	SRR14761507	15965	G	+T	0,10885	2021-04-13	United States
ORF1ab_2363_F	ORF1ab	2363	SRR14761507	20555	C	T	0,0757717	2021-04-13	United States
S_614_G	S	614	SRR14761507	23403	A	G	1	2021-04-13	United States
S_681_H	S	681	SRR14761507	23604	C	A	1	2021-04-13	United States
N_194_L	N	194	SRR14761507	28854	C	T	0,998874	2021-04-13	United States
N_205_I	N	205	SRR14761507	28887	C	T	0,998841	2021-04-13	United States
ORF1ab_265_I	ORF1ab	265	SRR14761508	1059	C	T	0,99959	2021-04-20	United States
ORF1ab_1946_S	ORF1ab	1946	SRR14761508	6101	G	A	0,998611	2021-04-20	United States
ORF1ab_2144_NA	ORF1ab	2144	SRR14761508	6696	C	+T	0,0584204	2021-04-20	United States
ORF1ab_3201_P	ORF1ab	3201	SRR14761508	9867	T	C	1	2021-04-20	United States
ORF1ab_3674_NA	ORF1ab	3674	SRR14761508	11287	G	-TCTGGTTTT	0,954926	2021-04-20	United States
ORF1ab_3736_F	ORF1ab	3736	SRR14761508	11471	C	T	0,999782	2021-04-20	United States
ORF1ab_314_L	ORF1ab	314	SRR14761508	14408	C	T	0,999628	2021-04-20	United States
ORF1ab_833_NA	ORF1ab	833	SRR14761508	15965	G	+T	0,0647814	2021-04-20	United States
ORF1ab_1011_H	ORF1ab	1011	SRR14761508	16500	A	C	0,99375	2021-04-20	United States
S_3_NA	S	3	SRR14761508	21569	G	+T	0,0706714	2021-04-20	United States
S_5_F	S	5	SRR14761508	21575	C	T	1	2021-04-20	United States
S_95_I	S	95	SRR14761508	21846	C	T	1	2021-04-20	United States
S_253_G	S	253	SRR14761508	22320	A	G	1	2021-04-20	United States
S_614_G	S	614	SRR14761508	23403	A	G	0,999773	2021-04-20	United States
S_957_R	S	957	SRR14761508	24432	A	G	1	2021-04-20	United States
ORF3a_42_L	ORF3a	42	SRR14761508	25517	C	T	0,999164	2021-04-20	United States
ORF3a_57_H	ORF3a	57	SRR14761508	25563	G	T	0,999379	2021-04-20	United States
ORF8_11_I	ORF8	11	SRR14761508	27925	C	T	1	2021-04-20	United States
N_13_L	N	13	SRR14761508	28311	C	T	0,999686	2021-04-20	United States
N_202_R	N	202	SRR14761508	28879	T	G	1	2021-04-20	United States
N_260_NA	N	260	SRR14761508	29051	C	+A	0,0621336	2021-04-20	United States
ORF1ab_1001_I	ORF1ab	1001	SRR14761512	3267	C	T	0,999582	2021-05-14	United States
ORF1ab_1708_D	ORF1ab	1708	SRR14761512	5388	C	A	1	2021-05-14	United States
ORF1ab_2230_T	ORF1ab	2230	SRR14761512	6954	T	C	1	2021-05-14	United States
ORF1ab_2287_L	ORF1ab	2287	SRR14761512	7125	C	T	0,998928	2021-05-14	United States
ORF1ab_3674_NA	ORF1ab	3674	SRR14761512	11287	G	-TCTGGTTTT	0,934072	2021-05-14	United States
ORF1ab_314_L	ORF1ab	314	SRR14761512	14408	C	T	0,999522	2021-05-14	United States
S_68_NA	S	68	SRR14761512	21764	A	-TACATG	0,928658	2021-05-14	United States
S_143_NA	S	143	SRR14761512	21990	T	-TTA	0,825847	2021-05-14	United States
S_501_Y	S	501	SRR14761512	23063	A	T	1	2021-05-14	United States
S_570_D	S	570	SRR14761512	23271	C	A	0,999678	2021-05-14	United States
S_614_G	S	614	SRR14761512	23403	A	G	1	2021-05-14	United States
S_681_H	S	681	SRR14761512	23604	C	A	0,999448	2021-05-14	United States
S_716_I	S	716	SRR14761512	23709	C	T	1	2021-05-14	United States
S_982_A	S	982	SRR14761512	24506	T	G	1	2021-05-14	United States
S_1118_H	S	1118	SRR14761512	24914	G	C	0,999292	2021-05-14	United States
ORF3a_255_NA	ORF3a	255	SRR14761512	26157	T	-GTTA	0,943839	2021-05-14	United States
ORF8_27_*	ORF8	27	SRR14761512	27972	C	T	0,997937	2021-05-14	United States
ORF8_52_I	ORF8	52	SRR14761512	28048	G	T	1	2021-05-14	United States
ORF8_68_*	ORF8	68	SRR14761512	28095	A	T	0,608396	2021-05-14	United States
ORF8_73_C	ORF8	73	SRR14761512	28111	A	G	0,999127	2021-05-14	United States
N_3_H	N	3	SRR14761512	28280	G	C	1	2021-05-14	United States
N_3_V	N	3	SRR14761512	28281	A	T	1	2021-05-14	United States
N_3_E	N	3	SRR14761512	28282	T	A	0,999502	2021-05-14	United States
N_203_K	N	203	SRR14761512	28881	G	A	1	2021-05-14	United States
N_204_R	N	204	SRR14761512	28883	G	C	1	2021-05-14	United States
N_235_F	N	235	SRR14761512	28977	C	T	0,999536	2021-05-14	United States
ORF1ab_1001_I	ORF1ab	1001	SRR14761513	3267	C	T	0,999568	2021-05-15	United States
ORF1ab_1708_D	ORF1ab	1708	SRR14761513	5388	C	A	1	2021-05-15	United States
ORF1ab_2144_NA	ORF1ab	2144	SRR14761513	6696	C	+T	0,052139	2021-05-15	United States
ORF1ab_2230_T	ORF1ab	2230	SRR14761513	6954	T	C	0,994872	2021-05-15	United States
ORF1ab_3674_NA	ORF1ab	3674	SRR14761513	11287	G	-TCTGGTTTT	0,941255	2021-05-15	United States
ORF1ab_4357_S	ORF1ab	4357	SRR14761513	13334	G	T	0,0512137	2021-05-15	United States
ORF1ab_314_L	ORF1ab	314	SRR14761513	14408	C	T	0,999788	2021-05-15	United States
S_68_NA	S	68	SRR14761513	21764	A	-TACATG	0,935688	2021-05-15	United States
S_143_NA	S	143	SRR14761513	21990	T	-TTA	0,779506	2021-05-15	United States
S_154_K	S	154	SRR14761513	22022	G	A	0,0864947	2021-05-15	United States
S_501_Y	S	501	SRR14761513	23063	A	T	1	2021-05-15	United States
S_570_D	S	570	SRR14761513	23271	C	A	0,999483	2021-05-15	United States
S_614_G	S	614	SRR14761513	23403	A	G	1	2021-05-15	United States
S_681_H	S	681	SRR14761513	23604	C	A	1	2021-05-15	United States
S_716_I	S	716	SRR14761513	23709	C	T	1	2021-05-15	United States
S_982_A	S	982	SRR14761513	24506	T	G	1	2021-05-15	United States
S_1118_H	S	1118	SRR14761513	24914	G	C	0,999765	2021-05-15	United States
ORF3a_131_C	ORF3a	131	SRR14761513	25785	G	T	0,999088	2021-05-15	United States
ORF8_27_*	ORF8	27	SRR14761513	27972	C	T	1	2021-05-15	United States
ORF8_52_I	ORF8	52	SRR14761513	28048	G	T	1	2021-05-15	United States
ORF8_68_*	ORF8	68	SRR14761513	28095	A	T	0,782427	2021-05-15	United States
ORF8_73_C	ORF8	73	SRR14761513	28111	A	G	0,999211	2021-05-15	United States
N_3_H	N	3	SRR14761513	28280	G	C	0,999621	2021-05-15	United States
N_3_V	N	3	SRR14761513	28281	A	T	0,998864	2021-05-15	United States
N_3_E	N	3	SRR14761513	28282	T	A	0,998864	2021-05-15	United States
N_10_L	N	10	SRR14761513	28302	G	T	0,99683	2021-05-15	United States
N_203_K	N	203	SRR14761513	28881	G	A	1	2021-05-15	United States
N_204_R	N	204	SRR14761513	28883	G	C	0,998024	2021-05-15	United States
N_235_F	N	235	SRR14761513	28977	C	T	0,997912	2021-05-15	United States
ORF1ab_1001_I	ORF1ab	1001	SRR14761515	3267	C	T	0,999486	2021-05-14	United States
ORF1ab_1708_D	ORF1ab	1708	SRR14761515	5388	C	A	0,998814	2021-05-14	United States
ORF1ab_2030_L	ORF1ab	2030	SRR14761515	6354	C	T	0,999499	2021-05-14	United States
ORF1ab_2230_T	ORF1ab	2230	SRR14761515	6954	T	C	1	2021-05-14	United States
ORF1ab_3674_NA	ORF1ab	3674	SRR14761515	11287	G	-TCTGGTTTT	0,947478	2021-05-14	United States
ORF1ab_314_L	ORF1ab	314	SRR14761515	14408	C	T	0,999185	2021-05-14	United States
S_68_NA	S	68	SRR14761515	21764	A	-TACATG	0,935157	2021-05-14	United States
S_143_NA	S	143	SRR14761515	21990	T	-TTA	0,878843	2021-05-14	United States
S_501_Y	S	501	SRR14761515	23063	A	T	0,99957	2021-05-14	United States
S_570_D	S	570	SRR14761515	23271	C	A	1	2021-05-14	United States
S_614_G	S	614	SRR14761515	23403	A	G	0,999775	2021-05-14	United States
S_681_H	S	681	SRR14761515	23604	C	A	1	2021-05-14	United States
S_716_I	S	716	SRR14761515	23709	C	T	1	2021-05-14	United States
S_982_A	S	982	SRR14761515	24506	T	G	1	2021-05-14	United States
S_1118_H	S	1118	SRR14761515	24914	G	C	0,998512	2021-05-14	United States
ORF3a_131_C	ORF3a	131	SRR14761515	25785	G	T	0,999493	2021-05-14	United States
ORF7a_97_H	ORF7a	97	SRR14761515	27682	T	C	1	2021-05-14	United States
ORF8_27_*	ORF8	27	SRR14761515	27972	C	T	0,999038	2021-05-14	United States
ORF8_52_I	ORF8	52	SRR14761515	28048	G	T	0,999049	2021-05-14	United States
ORF8_68_*	ORF8	68	SRR14761515	28095	A	T	0,277363	2021-05-14	United States
ORF8_73_C	ORF8	73	SRR14761515	28111	A	G	0,99857	2021-05-14	United States
N_3_H	N	3	SRR14761515	28280	G	C	1	2021-05-14	United States
N_3_V	N	3	SRR14761515	28281	A	T	0,998901	2021-05-14	United States
N_3_E	N	3	SRR14761515	28282	T	A	0,999725	2021-05-14	United States
N_203_K	N	203	SRR14761515	28881	G	A	0,999658	2021-05-14	United States
N_204_R	N	204	SRR14761515	28883	G	C	0,999659	2021-05-14	United States
N_235_F	N	235	SRR14761515	28977	C	T	0,998596	2021-05-14	United States
ORF1ab_1001_I	ORF1ab	1001	SRR14761517	3267	C	T	1	2021-05-14	United States
ORF1ab_1708_D	ORF1ab	1708	SRR14761517	5388	C	A	0,998955	2021-05-14	United States
ORF1ab_2230_T	ORF1ab	2230	SRR14761517	6954	T	C	0,998054	2021-05-14	United States
ORF1ab_2268_K	ORF1ab	2268	SRR14761517	7067	G	A	0,0632054	2021-05-14	United States
ORF1ab_2269_C	ORF1ab	2269	SRR14761517	7070	G	T	0,0751073	2021-05-14	United States
ORF1ab_2648_I	ORF1ab	2648	SRR14761517	8208	C	T	0,999513	2021-05-14	United States
ORF1ab_3674_NA	ORF1ab	3674	SRR14761517	11287	G	-TCTGGTTTT	0,942258	2021-05-14	United States
ORF1ab_314_L	ORF1ab	314	SRR14761517	14408	C	T	0,999312	2021-05-14	United States
S_68_NA	S	68	SRR14761517	21764	A	-TACATG	0,946661	2021-05-14	United States
S_143_NA	S	143	SRR14761517	21990	T	-TTA	0,762695	2021-05-14	United States
S_501_Y	S	501	SRR14761517	23063	A	T	0,999459	2021-05-14	United States
S_570_D	S	570	SRR14761517	23271	C	A	0,999524	2021-05-14	United States
S_614_G	S	614	SRR14761517	23403	A	G	0,999353	2021-05-14	United States
S_681_H	S	681	SRR14761517	23604	C	A	1	2021-05-14	United States
S_716_I	S	716	SRR14761517	23709	C	T	1	2021-05-14	United States
S_982_A	S	982	SRR14761517	24506	T	G	1	2021-05-14	United States
S_1118_H	S	1118	SRR14761517	24914	G	C	0,999758	2021-05-14	United States
ORF3a_131_C	ORF3a	131	SRR14761517	25785	G	T	1	2021-05-14	United States
ORF8_27_*	ORF8	27	SRR14761517	27972	C	T	1	2021-05-14	United States
ORF8_52_I	ORF8	52	SRR14761517	28048	G	T	1	2021-05-14	United States
ORF8_68_*	ORF8	68	SRR14761517	28095	A	T	0,686084	2021-05-14	United States
ORF8_73_C	ORF8	73	SRR14761517	28111	A	G	0,997711	2021-05-14	United States
N_3_H	N	3	SRR14761517	28280	G	C	0,999685	2021-05-14	United States
N_3_V	N	3	SRR14761517	28281	A	T	0,999055	2021-05-14	United States
N_3_E	N	3	SRR14761517	28282	T	A	0,999685	2021-05-14	United States
N_203_K	N	203	SRR14761517	28881	G	A	1	2021-05-14	United States
N_204_R	N	204	SRR14761517	28883	G	C	0,999321	2021-05-14	United States
N_235_F	N	235	SRR14761517	28977	C	T	0,996235	2021-05-14	United States
ORF1ab_1001_I	ORF1ab	1001	SRR14761519	3267	C	T	1	2021-05-10	United States
ORF1ab_1265_S	ORF1ab	1265	SRR14761519	4058	C	T	0,0635359	2021-05-10	United States
ORF1ab_1708_D	ORF1ab	1708	SRR14761519	5388	C	A	1	2021-05-10	United States
ORF1ab_2144_NA	ORF1ab	2144	SRR14761519	6696	C	+T	0,0649073	2021-05-10	United States
ORF1ab_2230_T	ORF1ab	2230	SRR14761519	6954	T	C	1	2021-05-10	United States
ORF1ab_2259_I	ORF1ab	2259	SRR14761519	7042	G	T	0,992806	2021-05-10	United States
ORF1ab_3170_A	ORF1ab	3170	SRR14761519	9774	T	C	0,239877	2021-05-10	United States
ORF1ab_3674_NA	ORF1ab	3674	SRR14761519	11287	G	-TCTGGTTTT	0,932009	2021-05-10	United States
ORF1ab_160_S	ORF1ab	160	SRR14761519	13945	C	T	0,191197	2021-05-10	United States
ORF1ab_218_L	ORF1ab	218	SRR14761519	14120	C	T	1	2021-05-10	United States
ORF1ab_314_L	ORF1ab	314	SRR14761519	14408	C	T	1	2021-05-10	United States
S_68_NA	S	68	SRR14761519	21764	A	-TACATG	0,949378	2021-05-10	United States
S_143_NA	S	143	SRR14761519	21990	T	-TTA	0,860068	2021-05-10	United States
S_501_Y	S	501	SRR14761519	23063	A	T	1	2021-05-10	United States
S_570_D	S	570	SRR14761519	23271	C	A	1	2021-05-10	United States
S_614_G	S	614	SRR14761519	23403	A	G	1	2021-05-10	United States
S_681_H	S	681	SRR14761519	23604	C	A	1	2021-05-10	United States
S_716_I	S	716	SRR14761519	23709	C	T	1	2021-05-10	United States
S_982_A	S	982	SRR14761519	24506	T	G	1	2021-05-10	United States
S_1118_H	S	1118	SRR14761519	24914	G	C	0,998768	2021-05-10	United States
ORF8_27_*	ORF8	27	SRR14761519	27972	C	T	1	2021-05-10	United States
ORF8_52_I	ORF8	52	SRR14761519	28048	G	T	1	2021-05-10	United States
ORF8_61_F	ORF8	61	SRR14761519	28075	G	T	1	2021-05-10	United States
ORF8_68_*	ORF8	68	SRR14761519	28095	A	T	0,830769	2021-05-10	United States
ORF8_73_C	ORF8	73	SRR14761519	28111	A	G	1	2021-05-10	United States
N_3_H	N	3	SRR14761519	28280	G	C	1	2021-05-10	United States
N_3_V	N	3	SRR14761519	28281	A	T	1	2021-05-10	United States
N_3_E	N	3	SRR14761519	28282	T	A	1	2021-05-10	United States
N_203_K	N	203	SRR14761519	28881	G	A	1	2021-05-10	United States
N_204_R	N	204	SRR14761519	28883	G	C	1	2021-05-10	United States
N_235_F	N	235	SRR14761519	28977	C	T	1	2021-05-10	United States
ORF1ab_730_F	ORF1ab	730	SRR14761523	2453	C	T	1	2021-05-12	United States
ORF1ab_1001_I	ORF1ab	1001	SRR14761523	3267	C	T	1	2021-05-12	United States
ORF1ab_1708_D	ORF1ab	1708	SRR14761523	5388	C	A	1	2021-05-12	United States
ORF1ab_2144_NA	ORF1ab	2144	SRR14761523	6696	C	+T	0,0662739	2021-05-12	United States
ORF1ab_2230_T	ORF1ab	2230	SRR14761523	6954	T	C	1	2021-05-12	United States
ORF1ab_3674_NA	ORF1ab	3674	SRR14761523	11287	G	-TCTGGTTTT	0,825474	2021-05-12	United States
ORF1ab_314_L	ORF1ab	314	SRR14761523	14408	C	T	0,997748	2021-05-12	United States
ORF1ab_833_NA	ORF1ab	833	SRR14761523	15965	G	+T	0,0987654	2021-05-12	United States
S_68_NA	S	68	SRR14761523	21764	A	-TACATG	0,954023	2021-05-12	United States
S_143_NA	S	143	SRR14761523	21990	T	-TTA	0,924837	2021-05-12	United States
S_155_R	S	155	SRR14761523	22025	A	C	0,886861	2021-05-12	United States
S_501_Y	S	501	SRR14761523	23063	A	T	1	2021-05-12	United States
S_570_D	S	570	SRR14761523	23271	C	A	0,998155	2021-05-12	United States
S_614_G	S	614	SRR14761523	23403	A	G	1	2021-05-12	United States
S_681_H	S	681	SRR14761523	23604	C	A	1	2021-05-12	United States
S_716_I	S	716	SRR14761523	23709	C	T	0,996951	2021-05-12	United States
S_982_A	S	982	SRR14761523	24506	T	G	1	2021-05-12	United States
S_1118_H	S	1118	SRR14761523	24914	G	C	1	2021-05-12	United States
ORF7a_62_*	ORF7a	62	SRR14761523	27577	C	T	1	2021-05-12	United States
ORF8_27_*	ORF8	27	SRR14761523	27972	C	T	0,99422	2021-05-12	United States
ORF8_52_I	ORF8	52	SRR14761523	28048	G	T	1	2021-05-12	United States
ORF8_73_C	ORF8	73	SRR14761523	28111	A	G	1	2021-05-12	United States
N_3_H	N	3	SRR14761523	28280	G	C	0,996154	2021-05-12	United States
N_3_V	N	3	SRR14761523	28281	A	T	1	2021-05-12	United States
N_3_E	N	3	SRR14761523	28282	T	A	1	2021-05-12	United States
N_203_K	N	203	SRR14761523	28881	G	A	1	2021-05-12	United States
N_204_R	N	204	SRR14761523	28883	G	C	1	2021-05-12	United States
N_235_F	N	235	SRR14761523	28977	C	T	0,996805	2021-05-12	United States
N_260_NA	N	260	SRR14761523	29051	C	+A	0,0567901	2021-05-12	United States
ORF1ab_265_I	ORF1ab	265	SRR14761524	1059	C	T	0,99375	2021-05-10	United States
ORF1ab_3162_E	ORF1ab	3162	SRR14761524	9749	A	G	1	2021-05-10	United States
ORF1ab_3201_P	ORF1ab	3201	SRR14761524	9867	T	C	0,996078	2021-05-10	United States
ORF1ab_3209_V	ORF1ab	3209	SRR14761524	9891	C	T	1	2021-05-10	United States
ORF1ab_3674_NA	ORF1ab	3674	SRR14761524	11287	G	-TCTGGTTTT	0,853448	2021-05-10	United States
ORF1ab_3847_I	ORF1ab	3847	SRR14761524	11804	G	A	1	2021-05-10	United States
ORF1ab_314_L	ORF1ab	314	SRR14761524	14408	C	T	1	2021-05-10	United States
S_80_G	S	80	SRR14761524	21801	A	G	0,997481	2021-05-10	United States
S_143_NA	S	143	SRR14761524	21990	T	-TTA	0,915408	2021-05-10	United States
S_157_S	S	157	SRR14761524	22032	T	C	0,887681	2021-05-10	United States
S_452_R	S	452	SRR14761524	22917	T	G	1	2021-05-10	United States
S_614_G	S	614	SRR14761524	23403	A	G	1	2021-05-10	United States
S_859_N	S	859	SRR14761524	24138	C	A	1	2021-05-10	United States
S_950_H	S	950	SRR14761524	24410	G	C	0,431472	2021-05-10	United States
S_1191_N	S	1191	SRR14761524	25135	G	T	0,997773	2021-05-10	United States
ORF3a_42_L	ORF3a	42	SRR14761524	25517	C	T	1	2021-05-10	United States
ORF3a_57_H	ORF3a	57	SRR14761524	25563	G	T	1	2021-05-10	United States
ORF3a_59_T	ORF3a	59	SRR14761524	25567	G	A	1	2021-05-10	United States
ORF3a_104_L	ORF3a	104	SRR14761524	25703	C	T	0,992135	2021-05-10	United States
ORF8_11_I	ORF8	11	SRR14761524	27925	C	T	1	2021-05-10	United States
ORF8_51_S	ORF8	51	SRR14761524	28044	G	T	1	2021-05-10	United States
N_205_I	N	205	SRR14761524	28887	C	T	0,996047	2021-05-10	United States
N_234_I	N	234	SRR14761524	28975	G	A	0,996377	2021-05-10	United States
N_366_I	N	366	SRR14761524	29370	C	T	0,188312	2021-05-10	United States
ORF1ab_671_V	ORF1ab	671	SRR14761526	2276	A	G	1	2021-05-11	United States
ORF1ab_1001_I	ORF1ab	1001	SRR14761526	3267	C	T	1	2021-05-11	United States
ORF1ab_1291_F	ORF1ab	1291	SRR14761526	4136	G	T	0,999751	2021-05-11	United States
ORF1ab_1708_D	ORF1ab	1708	SRR14761526	5388	C	A	0,999299	2021-05-11	United States
ORF1ab_2144_NA	ORF1ab	2144	SRR14761526	6696	C	+T	0,0805823	2021-05-11	United States
ORF1ab_2230_T	ORF1ab	2230	SRR14761526	6954	T	C	1	2021-05-11	United States
ORF1ab_3674_NA	ORF1ab	3674	SRR14761526	11287	G	-TCTGGTTTT	0,891983	2021-05-11	United States
ORF1ab_17_I	ORF1ab	17	SRR14761526	13517	C	T	1	2021-05-11	United States
ORF1ab_314_L	ORF1ab	314	SRR14761526	14408	C	T	0,999407	2021-05-11	United States
ORF1ab_785_I	ORF1ab	785	SRR14761526	15822	G	A	0,999624	2021-05-11	United States
ORF1ab_833_NA	ORF1ab	833	SRR14761526	15965	G	+T	0,0871795	2021-05-11	United States
ORF1ab_1681_F	ORF1ab	1681	SRR14761526	18508	C	T	1	2021-05-11	United States
S_68_NA	S	68	SRR14761526	21764	A	-TACATG	0,925626	2021-05-11	United States
S_143_NA	S	143	SRR14761526	21990	T	-TTA	0,836885	2021-05-11	United States
S_235_V	S	235	SRR14761526	22265	A	G	0,996933	2021-05-11	United States
S_501_Y	S	501	SRR14761526	23063	A	T	1	2021-05-11	United States
S_570_D	S	570	SRR14761526	23271	C	A	1	2021-05-11	United States
S_614_G	S	614	SRR14761526	23403	A	G	0,9991	2021-05-11	United States
S_681_H	S	681	SRR14761526	23604	C	A	1	2021-05-11	United States
S_716_I	S	716	SRR14761526	23709	C	T	1	2021-05-11	United States
S_982_A	S	982	SRR14761526	24506	T	G	0,999459	2021-05-11	United States
S_1118_H	S	1118	SRR14761526	24914	G	C	0,999727	2021-05-11	United States
ORF3a_188_C	ORF3a	188	SRR14761526	25954	G	T	0,999653	2021-05-11	United States
ORF8_27_*	ORF8	27	SRR14761526	27972	C	T	1	2021-05-11	United States
ORF8_52_I	ORF8	52	SRR14761526	28048	G	T	1	2021-05-11	United States
ORF8_73_C	ORF8	73	SRR14761526	28111	A	G	0,998595	2021-05-11	United States
N_3_H	N	3	SRR14761526	28280	G	C	1	2021-05-11	United States
N_3_V	N	3	SRR14761526	28281	A	T	0,999257	2021-05-11	United States
N_3_E	N	3	SRR14761526	28282	T	A	0,999255	2021-05-11	United States
N_14_C	N	14	SRR14761526	28313	C	T	0,999441	2021-05-11	United States
N_203_K	N	203	SRR14761526	28881	G	A	1	2021-05-11	United States
N_204_R	N	204	SRR14761526	28883	G	C	1	2021-05-11	United States
N_235_F	N	235	SRR14761526	28977	C	T	0,998762	2021-05-11	United States
ORF1ab_995_D	ORF1ab	995	SRR14761527	3250	G	T	1	2021-05-12	United States
ORF1ab_1001_I	ORF1ab	1001	SRR14761527	3267	C	T	1	2021-05-12	United States
ORF1ab_1708_D	ORF1ab	1708	SRR14761527	5388	C	A	1	2021-05-12	United States
ORF1ab_2144_NA	ORF1ab	2144	SRR14761527	6696	C	+T	0,0956848	2021-05-12	United States
ORF1ab_2230_T	ORF1ab	2230	SRR14761527	6954	T	C	1	2021-05-12	United States
ORF1ab_2259_I	ORF1ab	2259	SRR14761527	7042	G	T	0,950649	2021-05-12	United States
ORF1ab_3674_NA	ORF1ab	3674	SRR14761527	11287	G	-TCTGGTTTT	0,934259	2021-05-12	United States
ORF1ab_218_L	ORF1ab	218	SRR14761527	14120	C	T	1	2021-05-12	United States
ORF1ab_314_L	ORF1ab	314	SRR14761527	14408	C	T	1	2021-05-12	United States
ORF1ab_833_NA	ORF1ab	833	SRR14761527	15965	G	+T	0,0904585	2021-05-12	United States
ORF1ab_1432_V	ORF1ab	1432	SRR14761527	17762	C	T	1	2021-05-12	United States
S_68_NA	S	68	SRR14761527	21764	A	-TACATG	0,962903	2021-05-12	United States
S_143_NA	S	143	SRR14761527	21990	T	-TTA	0,922865	2021-05-12	United States
S_501_Y	S	501	SRR14761527	23063	A	T	1	2021-05-12	United States
S_570_D	S	570	SRR14761527	23271	C	A	1	2021-05-12	United States
S_614_G	S	614	SRR14761527	23403	A	G	1	2021-05-12	United States
S_681_H	S	681	SRR14761527	23604	C	A	1	2021-05-12	United States
S_716_I	S	716	SRR14761527	23709	C	T	1	2021-05-12	United States
S_982_A	S	982	SRR14761527	24506	T	G	1	2021-05-12	United States
S_1118_H	S	1118	SRR14761527	24914	G	C	1	2021-05-12	United States
ORF8_27_*	ORF8	27	SRR14761527	27972	C	T	0,996466	2021-05-12	United States
ORF8_52_I	ORF8	52	SRR14761527	28048	G	T	1	2021-05-12	United States
ORF8_68_*	ORF8	68	SRR14761527	28095	A	T	0,852381	2021-05-12	United States
ORF8_73_C	ORF8	73	SRR14761527	28111	A	G	1	2021-05-12	United States
ORF8_103_L	ORF8	103	SRR14761527	28201	C	T	1	2021-05-12	United States
N_3_H	N	3	SRR14761527	28280	G	C	1	2021-05-12	United States
N_3_V	N	3	SRR14761527	28281	A	T	1	2021-05-12	United States
N_3_E	N	3	SRR14761527	28282	T	A	0,99697	2021-05-12	United States
N_203_K	N	203	SRR14761527	28881	G	A	1	2021-05-12	United States
N_204_R	N	204	SRR14761527	28883	G	C	1	2021-05-12	United States
N_235_F	N	235	SRR14761527	28977	C	T	1	2021-05-12	United States
N_254_V	N	254	SRR14761527	29034	C	T	0,108883	2021-05-12	United States
N_256_*	N	256	SRR14761527	29039	A	T	0,125341	2021-05-12	United States
N_260_NA	N	260	SRR14761527	29051	C	+A	0,071618	2021-05-12	United States
ORF1ab_265_I	ORF1ab	265	SRR14761528	1059	C	T	1	2021-05-13	United States
ORF1ab_614_I	ORF1ab	614	SRR14761528	2106	C	T	0,997241	2021-05-13	United States
ORF1ab_1314_V	ORF1ab	1314	SRR14761528	4206	C	T	0,999504	2021-05-13	United States
ORF1ab_1946_S	ORF1ab	1946	SRR14761528	6101	G	A	0,999364	2021-05-13	United States
ORF1ab_2144_NA	ORF1ab	2144	SRR14761528	6696	C	+T	0,0654251	2021-05-13	United States
ORF1ab_2320_NA	ORF1ab	2320	SRR14761528	7224	C	+T	0,123543	2021-05-13	United States
ORF1ab_3201_P	ORF1ab	3201	SRR14761528	9867	T	C	0,999036	2021-05-13	United States
ORF1ab_3674_NA	ORF1ab	3674	SRR14761528	11287	G	-TCTGGTTTT	0,93398	2021-05-13	United States
ORF1ab_314_L	ORF1ab	314	SRR14761528	14408	C	T	1	2021-05-13	United States
ORF1ab_833_NA	ORF1ab	833	SRR14761528	15965	G	+T	0,0524017	2021-05-13	United States
ORF1ab_1011_H	ORF1ab	1011	SRR14761528	16500	A	C	0,986747	2021-05-13	United States
ORF1ab_1963_NA	ORF1ab	1963	SRR14761528	19355	T	-A	0,137615	2021-05-13	United States
S_5_F	S	5	SRR14761528	21575	C	T	1	2021-05-13	United States
S_95_I	S	95	SRR14761528	21846	C	T	0,994329	2021-05-13	United States
S_253_G	S	253	SRR14761528	22320	A	G	0,998936	2021-05-13	United States
S_477_N	S	477	SRR14761528	22992	G	A	0,997214	2021-05-13	United States
S_614_G	S	614	SRR14761528	23403	A	G	1	2021-05-13	United States
S_704_L	S	704	SRR14761528	23673	C	T	0,123748	2021-05-13	United States
S_957_R	S	957	SRR14761528	24432	A	G	0,99922	2021-05-13	United States
ORF3a_42_L	ORF3a	42	SRR14761528	25517	C	T	0,999294	2021-05-13	United States
ORF3a_57_H	ORF3a	57	SRR14761528	25563	G	T	0,999758	2021-05-13	United States
E_58_F	E	58	SRR14761528	26416	G	T	0,998457	2021-05-13	United States
ORF8_11_I	ORF8	11	SRR14761528	27925	C	T	0,999115	2021-05-13	United States
N_13_L	N	13	SRR14761528	28311	C	T	0,999749	2021-05-13	United States
N_202_R	N	202	SRR14761528	28879	T	G	1	2021-05-13	United States
N_256_*	N	256	SRR14761528	29039	A	T	0,0528134	2021-05-13	United States
N_260_NA	N	260	SRR14761528	29051	C	+A	0,0613949	2021-05-13	United States
ORF1ab_1001_I	ORF1ab	1001	SRR14761529	3267	C	T	1	2021-05-13	United States
ORF1ab_1708_D	ORF1ab	1708	SRR14761529	5388	C	A	0,999419	2021-05-13	United States
ORF1ab_2030_L	ORF1ab	2030	SRR14761529	6354	C	T	0,99909	2021-05-13	United States
ORF1ab_2144_NA	ORF1ab	2144	SRR14761529	6696	C	+T	0,0770621	2021-05-13	United States
ORF1ab_2230_T	ORF1ab	2230	SRR14761529	6954	T	C	1	2021-05-13	United States
ORF1ab_3674_NA	ORF1ab	3674	SRR14761529	11287	G	-TCTGGTTTT	0,935504	2021-05-13	United States
ORF1ab_3829_F	ORF1ab	3829	SRR14761529	11750	C	T	0,144133	2021-05-13	United States
ORF1ab_314_L	ORF1ab	314	SRR14761529	14408	C	T	0,999283	2021-05-13	United States
ORF1ab_833_NA	ORF1ab	833	SRR14761529	15965	G	+T	0,099838	2021-05-13	United States
S_68_NA	S	68	SRR14761529	21764	A	-TACATG	0,943484	2021-05-13	United States
S_143_NA	S	143	SRR14761529	21990	T	-TTA	0,777014	2021-05-13	United States
S_501_Y	S	501	SRR14761529	23063	A	T	1	2021-05-13	United States
S_570_D	S	570	SRR14761529	23271	C	A	1	2021-05-13	United States
S_614_G	S	614	SRR14761529	23403	A	G	0,999718	2021-05-13	United States
S_681_H	S	681	SRR14761529	23604	C	A	1	2021-05-13	United States
S_716_I	S	716	SRR14761529	23709	C	T	1	2021-05-13	United States
S_982_A	S	982	SRR14761529	24506	T	G	0,997567	2021-05-13	United States
S_1118_H	S	1118	SRR14761529	24914	G	C	0,996223	2021-05-13	United States
ORF3a_131_C	ORF3a	131	SRR14761529	25785	G	T	1	2021-05-13	United States
ORF8_27_*	ORF8	27	SRR14761529	27972	C	T	0,999204	2021-05-13	United States
ORF8_52_I	ORF8	52	SRR14761529	28048	G	T	1	2021-05-13	United States
ORF8_68_*	ORF8	68	SRR14761529	28095	A	T	0,951477	2021-05-13	United States
ORF8_73_C	ORF8	73	SRR14761529	28111	A	G	0,996667	2021-05-13	United States
N_3_H	N	3	SRR14761529	28280	G	C	0,999214	2021-05-13	United States
N_3_V	N	3	SRR14761529	28281	A	T	1	2021-05-13	United States
N_3_E	N	3	SRR14761529	28282	T	A	1	2021-05-13	United States
N_203_K	N	203	SRR14761529	28881	G	A	1	2021-05-13	United States
N_204_R	N	204	SRR14761529	28883	G	C	1	2021-05-13	United States
N_235_F	N	235	SRR14761529	28977	C	T	0,998086	2021-05-13	United States
N_260_NA	N	260	SRR14761529	29051	C	+A	0,0581395	2021-05-13	United States
ORF1ab_1001_I	ORF1ab	1001	SRR14761530	3267	C	T	0,999701	2021-05-12	United States
ORF1ab_1708_D	ORF1ab	1708	SRR14761530	5388	C	A	0,999051	2021-05-12	United States
ORF1ab_2144_NA	ORF1ab	2144	SRR14761530	6696	C	+T	0,101675	2021-05-12	United States
ORF1ab_2230_T	ORF1ab	2230	SRR14761530	6954	T	C	1	2021-05-12	United States
ORF1ab_3143_V	ORF1ab	3143	SRR14761530	9693	C	T	0,999632	2021-05-12	United States
ORF1ab_3674_NA	ORF1ab	3674	SRR14761530	11287	G	-TCTGGTTTT	0,915313	2021-05-12	United States
ORF1ab_3768_NA	ORF1ab	3768	SRR14761530	11567	A	+T	0,0561753	2021-05-12	United States
ORF1ab_314_L	ORF1ab	314	SRR14761530	14408	C	T	0,999271	2021-05-12	United States
ORF1ab_833_NA	ORF1ab	833	SRR14761530	15965	G	+T	0,0743573	2021-05-12	United States
ORF1ab_1568_S	ORF1ab	1568	SRR14761530	18169	G	A	0,999551	2021-05-12	United States
S_68_NA	S	68	SRR14761530	21764	A	-TACATG	0,935621	2021-05-12	United States
S_143_NA	S	143	SRR14761530	21990	T	-TTA	0,785438	2021-05-12	United States
S_494_P	S	494	SRR14761530	23042	T	C	0,999337	2021-05-12	United States
S_501_Y	S	501	SRR14761530	23063	A	T	1	2021-05-12	United States
S_570_D	S	570	SRR14761530	23271	C	A	0,999275	2021-05-12	United States
S_614_G	S	614	SRR14761530	23403	A	G	0,999366	2021-05-12	United States
S_681_H	S	681	SRR14761530	23604	C	A	0,999528	2021-05-12	United States
S_716_I	S	716	SRR14761530	23709	C	T	0,999529	2021-05-12	United States
S_982_A	S	982	SRR14761530	24506	T	G	0,998378	2021-05-12	United States
S_1118_H	S	1118	SRR14761530	24914	G	C	0,999327	2021-05-12	United States
S_1219_V	S	1219	SRR14761530	25218	G	T	0,998902	2021-05-12	United States
ORF3a_54_V	ORF3a	54	SRR14761530	25553	C	T	0,999608	2021-05-12	United States
M_17_I	M	17	SRR14761530	26571	C	A	0,958317	2021-05-12	United States
ORF8_27_*	ORF8	27	SRR14761530	27972	C	T	0,999435	2021-05-12	United States
ORF8_52_I	ORF8	52	SRR14761530	28048	G	T	0,998817	2021-05-12	United States
ORF8_68_*	ORF8	68	SRR14761530	28095	A	T	0,599842	2021-05-12	United States
ORF8_73_C	ORF8	73	SRR14761530	28111	A	G	0,999075	2021-05-12	United States
N_3_H	N	3	SRR14761530	28280	G	C	1	2021-05-12	United States
N_3_V	N	3	SRR14761530	28281	A	T	0,998567	2021-05-12	United States
N_3_E	N	3	SRR14761530	28282	T	A	0,999522	2021-05-12	United States
N_203_K	N	203	SRR14761530	28881	G	A	0,999402	2021-05-12	United States
N_204_R	N	204	SRR14761530	28883	G	C	0,998802	2021-05-12	United States
N_235_F	N	235	SRR14761530	28977	C	T	0,998718	2021-05-12	United States
ORF1ab_1188_L	ORF1ab	1188	SRR14761531	3828	C	T	0,997984	2021-05-10	United States
ORF1ab_1795_Q	ORF1ab	1795	SRR14761531	5648	A	C	0,996344	2021-05-10	United States
ORF1ab_2055_S	ORF1ab	2055	SRR14761531	6428	C	T	0,998808	2021-05-10	United States
ORF1ab_2144_NA	ORF1ab	2144	SRR14761531	6696	C	+T	0,105485	2021-05-10	United States
ORF1ab_2620_F	ORF1ab	2620	SRR14761531	8123	C	T	0,996479	2021-05-10	United States
ORF1ab_2846_I	ORF1ab	2846	SRR14761531	8802	C	T	1	2021-05-10	United States
ORF1ab_3674_NA	ORF1ab	3674	SRR14761531	11287	G	-TCTGGTTTT	0,889309	2021-05-10	United States
ORF1ab_314_L	ORF1ab	314	SRR14761531	14408	C	T	0,997877	2021-05-10	United States
ORF1ab_833_NA	ORF1ab	833	SRR14761531	15965	G	+T	0,0848624	2021-05-10	United States
ORF1ab_1264_D	ORF1ab	1264	SRR14761531	17259	G	T	1	2021-05-10	United States
ORF1ab_1634_NA	ORF1ab	1634	SRR14761531	18368	G	+T	0,0637523	2021-05-10	United States
S_18_F	S	18	SRR14761531	21614	C	T	1	2021-05-10	United States
S_20_N	S	20	SRR14761531	21621	C	A	1	2021-05-10	United States
S_26_S	S	26	SRR14761531	21638	C	T	1	2021-05-10	United States
S_138_Y	S	138	SRR14761531	21974	G	T	0,886824	2021-05-10	United States
S_190_S	S	190	SRR14761531	22132	G	T	1	2021-05-10	United States
S_417_T	S	417	SRR14761531	22812	A	C	0,810169	2021-05-10	United States
S_484_K	S	484	SRR14761531	23012	G	A	1	2021-05-10	United States
S_501_Y	S	501	SRR14761531	23063	A	T	0,995575	2021-05-10	United States
S_614_G	S	614	SRR14761531	23403	A	G	1	2021-05-10	United States
S_655_Y	S	655	SRR14761531	23525	C	T	1	2021-05-10	United States
S_1027_I	S	1027	SRR14761531	24642	C	T	1	2021-05-10	United States
S_1176_F	S	1176	SRR14761531	25088	G	T	1	2021-05-10	United States
ORF3a_253_P	ORF3a	253	SRR14761531	26149	T	C	1	2021-05-10	United States
ORF8_92_K	ORF8	92	SRR14761531	28167	G	A	0,996212	2021-05-10	United States
N_80_R	N	80	SRR14761531	28512	C	G	1	2021-05-10	United States
N_202_C	N	202	SRR14761531	28877	A	T	1	2021-05-10	United States
N_202_T	N	202	SRR14761531	28878	G	C	1	2021-05-10	United States
N_203_K	N	203	SRR14761531	28881	G	A	1	2021-05-10	United States
N_204_R	N	204	SRR14761531	28883	G	C	1	2021-05-10	United States
N_256_*	N	256	SRR14761531	29039	A	T	0,0668058	2021-05-10	United States
ORF1ab_1001_I	ORF1ab	1001	SRR14761533	3267	C	T	0,999648	2021-05-13	United States
ORF1ab_1708_D	ORF1ab	1708	SRR14761533	5388	C	A	1	2021-05-13	United States
ORF1ab_2144_NA	ORF1ab	2144	SRR14761533	6696	C	+T	0,0740563	2021-05-13	United States
ORF1ab_2230_T	ORF1ab	2230	SRR14761533	6954	T	C	1	2021-05-13	United States
ORF1ab_3674_NA	ORF1ab	3674	SRR14761533	11287	G	-TCTGGTTTT	0,927719	2021-05-13	United States
ORF1ab_218_L	ORF1ab	218	SRR14761533	14120	C	T	0,999635	2021-05-13	United States
ORF1ab_314_L	ORF1ab	314	SRR14761533	14408	C	T	1	2021-05-13	United States
ORF1ab_833_NA	ORF1ab	833	SRR14761533	15965	G	+T	0,0597806	2021-05-13	United States
ORF1ab_839_I	ORF1ab	839	SRR14761533	15982	G	A	1	2021-05-13	United States
ORF1ab_1975_S	ORF1ab	1975	SRR14761533	19390	C	T	1	2021-05-13	United States
S_68_NA	S	68	SRR14761533	21764	A	-TACATG	0,947236	2021-05-13	United States
S_143_NA	S	143	SRR14761533	21990	T	-TTA	0,769123	2021-05-13	United States
S_501_Y	S	501	SRR14761533	23063	A	T	1	2021-05-13	United States
S_570_D	S	570	SRR14761533	23271	C	A	1	2021-05-13	United States
S_614_G	S	614	SRR14761533	23403	A	G	0,99921	2021-05-13	United States
S_681_H	S	681	SRR14761533	23604	C	A	0,999394	2021-05-13	United States
S_716_I	S	716	SRR14761533	23709	C	T	1	2021-05-13	United States
S_982_A	S	982	SRR14761533	24506	T	G	1	2021-05-13	United States
S_1118_H	S	1118	SRR14761533	24914	G	C	0,999081	2021-05-13	United States
ORF3a_15_F	ORF3a	15	SRR14761533	25437	G	T	0,434331	2021-05-13	United States
E_26_L	E	26	SRR14761533	26320	T	C	1	2021-05-13	United States
ORF7b_41_NA	ORF7b	41	SRR14761533	27878	T	-CACG	0,894682	2021-05-13	United States
ORF7b_43_NA	ORF7b	43	SRR14761533	27883	C	+TGTTCT	0,99019	2021-05-13	United States
ORF8_27_*	ORF8	27	SRR14761533	27972	C	T	0,998454	2021-05-13	United States
ORF8_52_I	ORF8	52	SRR14761533	28048	G	T	0,998948	2021-05-13	United States
ORF8_68_*	ORF8	68	SRR14761533	28095	A	T	0,552217	2021-05-13	United States
ORF8_73_C	ORF8	73	SRR14761533	28111	A	G	0,998706	2021-05-13	United States
N_3_H	N	3	SRR14761533	28280	G	C	1	2021-05-13	United States
N_3_V	N	3	SRR14761533	28281	A	T	1	2021-05-13	United States
N_3_E	N	3	SRR14761533	28282	T	A	0,999508	2021-05-13	United States
N_155_V	N	155	SRR14761533	28737	C	T	1	2021-05-13	United States
N_203_K	N	203	SRR14761533	28881	G	A	0,999411	2021-05-13	United States
N_204_R	N	204	SRR14761533	28883	G	C	0,999413	2021-05-13	United States
N_235_F	N	235	SRR14761533	28977	C	T	0,999383	2021-05-13	United States
N_256_*	N	256	SRR14761533	29039	A	T	0,0526667	2021-05-13	United States
N_260_NA	N	260	SRR14761533	29051	C	+A	0,0502846	2021-05-13	United States
ORF1ab_305_L	ORF1ab	305	SRR14761534	1179	C	T	1	2021-05-10	United States
ORF1ab_1001_I	ORF1ab	1001	SRR14761534	3267	C	T	1	2021-05-10	United States
ORF1ab_1708_D	ORF1ab	1708	SRR14761534	5388	C	A	0,999827	2021-05-10	United States
ORF1ab_2230_T	ORF1ab	2230	SRR14761534	6954	T	C	1	2021-05-10	United States
ORF1ab_3674_NA	ORF1ab	3674	SRR14761534	11287	G	-TCTGGTTTT	0,939676	2021-05-10	United States
ORF1ab_3683_I	ORF1ab	3683	SRR14761534	11312	G	A	0,854678	2021-05-10	United States
ORF1ab_4079_I	ORF1ab	4079	SRR14761534	12501	C	T	0,989464	2021-05-10	United States
ORF1ab_218_L	ORF1ab	218	SRR14761534	14120	C	T	0,999061	2021-05-10	United States
ORF1ab_314_L	ORF1ab	314	SRR14761534	14408	C	T	0,99951	2021-05-10	United States
ORF1ab_1089_L	ORF1ab	1089	SRR14761534	16733	C	T	0,998996	2021-05-10	United States
S_5_F	S	5	SRR14761534	21575	C	T	0,120849	2021-05-10	United States
S_68_NA	S	68	SRR14761534	21764	A	-TACATG	0,932638	2021-05-10	United States
S_98_F	S	98	SRR14761534	21855	C	T	1	2021-05-10	United States
S_143_NA	S	143	SRR14761534	21990	T	-TTA	0,845742	2021-05-10	United States
S_501_Y	S	501	SRR14761534	23063	A	T	1	2021-05-10	United States
S_570_D	S	570	SRR14761534	23271	C	A	0,998957	2021-05-10	United States
S_614_G	S	614	SRR14761534	23403	A	G	0,999297	2021-05-10	United States
S_681_H	S	681	SRR14761534	23604	C	A	0,999609	2021-05-10	United States
S_716_I	S	716	SRR14761534	23709	C	T	0,999618	2021-05-10	United States
S_982_A	S	982	SRR14761534	24506	T	G	0,999263	2021-05-10	United States
S_1118_H	S	1118	SRR14761534	24914	G	C	0,999135	2021-05-10	United States
ORF8_27_*	ORF8	27	SRR14761534	27972	C	T	1	2021-05-10	United States
ORF8_52_I	ORF8	52	SRR14761534	28048	G	T	1	2021-05-10	United States
ORF8_68_*	ORF8	68	SRR14761534	28095	A	T	0,54182	2021-05-10	United States
ORF8_73_C	ORF8	73	SRR14761534	28111	A	G	0,999168	2021-05-10	United States
N_3_H	N	3	SRR14761534	28280	G	C	1	2021-05-10	United States
N_3_V	N	3	SRR14761534	28281	A	T	0,999463	2021-05-10	United States
N_3_E	N	3	SRR14761534	28282	T	A	0,999462	2021-05-10	United States
N_152_S	N	152	SRR14761534	28727	G	T	0,992133	2021-05-10	United States
N_203_K	N	203	SRR14761534	28881	G	A	0,999568	2021-05-10	United States
N_204_R	N	204	SRR14761534	28883	G	C	0,99957	2021-05-10	United States
N_235_F	N	235	SRR14761534	28977	C	T	0,999538	2021-05-10	United States
N_252_S	N	252	SRR14761534	29027	G	T	1	2021-05-10	United States
ORF1ab_1001_I	ORF1ab	1001	SRR14761535	3267	C	T	1	2021-05-10	United States
ORF1ab_1218_G	ORF1ab	1218	SRR14761535	3917	A	G	0,999496	2021-05-10	United States
ORF1ab_1298_V	ORF1ab	1298	SRR14761535	4158	C	T	0,93847	2021-05-10	United States
ORF1ab_1583_F	ORF1ab	1583	SRR14761535	5012	G	T	0,475975	2021-05-10	United States
ORF1ab_1708_D	ORF1ab	1708	SRR14761535	5388	C	A	0,999479	2021-05-10	United States
ORF1ab_2144_NA	ORF1ab	2144	SRR14761535	6696	C	+T	0,0529181	2021-05-10	United States
ORF1ab_2230_T	ORF1ab	2230	SRR14761535	6954	T	C	0,999004	2021-05-10	United States
ORF1ab_2413_C	ORF1ab	2413	SRR14761535	7503	A	G	0,999118	2021-05-10	United States
ORF1ab_3674_NA	ORF1ab	3674	SRR14761535	11287	G	-TCTGGTTTT	0,928468	2021-05-10	United States
ORF1ab_3748_I	ORF1ab	3748	SRR14761535	11507	G	A	1	2021-05-10	United States
ORF1ab_314_L	ORF1ab	314	SRR14761535	14408	C	T	1	2021-05-10	United States
ORF1ab_833_NA	ORF1ab	833	SRR14761535	15965	G	+T	0,0563802	2021-05-10	United States
S_68_NA	S	68	SRR14761535	21764	A	-TACATG	0,936094	2021-05-10	United States
S_143_NA	S	143	SRR14761535	21990	T	-TTA	0,825309	2021-05-10	United States
S_501_Y	S	501	SRR14761535	23063	A	T	0,999289	2021-05-10	United States
S_558_N	S	558	SRR14761535	23236	G	T	0,999269	2021-05-10	United States
S_570_D	S	570	SRR14761535	23271	C	A	0,999658	2021-05-10	United States
S_614_G	S	614	SRR14761535	23403	A	G	0,999054	2021-05-10	United States
S_681_H	S	681	SRR14761535	23604	C	A	0,999618	2021-05-10	United States
S_716_I	S	716	SRR14761535	23709	C	T	1	2021-05-10	United States
S_982_A	S	982	SRR14761535	24506	T	G	0,997967	2021-05-10	United States
S_1118_H	S	1118	SRR14761535	24914	G	C	0,999324	2021-05-10	United States
ORF6_7_Y	ORF6	7	SRR14761535	27221	T	A	0,985178	2021-05-10	United States
ORF8_27_*	ORF8	27	SRR14761535	27972	C	T	1	2021-05-10	United States
ORF8_52_I	ORF8	52	SRR14761535	28048	G	T	0,999322	2021-05-10	United States
ORF8_73_C	ORF8	73	SRR14761535	28111	A	G	0,997788	2021-05-10	United States
N_3_H	N	3	SRR14761535	28280	G	C	1	2021-05-10	United States
N_3_V	N	3	SRR14761535	28281	A	T	1	2021-05-10	United States
N_3_E	N	3	SRR14761535	28282	T	A	0,997676	2021-05-10	United States
N_203_K	N	203	SRR14761535	28881	G	A	0,999435	2021-05-10	United States
N_204_R	N	204	SRR14761535	28883	G	C	1	2021-05-10	United States
N_235_F	N	235	SRR14761535	28977	C	T	0,999725	2021-05-10	United States
ORF1ab_1001_I	ORF1ab	1001	SRR14761538	3267	C	T	1	2021-05-13	United States
ORF1ab_1251_NA	ORF1ab	1251	SRR14761538	4016	G	-A	0,0618212	2021-05-13	United States
ORF1ab_1481_Y	ORF1ab	1481	SRR14761538	4706	G	T	0,0521274	2021-05-13	United States
ORF1ab_1675_H	ORF1ab	1675	SRR14761538	5288	T	C	0,0725552	2021-05-13	United States
ORF1ab_1708_D	ORF1ab	1708	SRR14761538	5388	C	A	0,999476	2021-05-13	United States
ORF1ab_2186_A	ORF1ab	2186	SRR14761538	6821	A	G	0,999625	2021-05-13	United States
ORF1ab_3674_NA	ORF1ab	3674	SRR14761538	11287	G	-TCTGGTTTT	0,931137	2021-05-13	United States
ORF1ab_4265_I	ORF1ab	4265	SRR14761538	13059	C	T	0,999794	2021-05-13	United States
ORF1ab_4364_I	ORF1ab	4364	SRR14761538	13356	C	T	0,999819	2021-05-13	United States
ORF1ab_218_L	ORF1ab	218	SRR14761538	14120	C	T	0,999298	2021-05-13	United States
ORF1ab_314_L	ORF1ab	314	SRR14761538	14408	C	T	0,999629	2021-05-13	United States
ORF1ab_1055_P	ORF1ab	1055	SRR14761538	16631	T	C	0,0534351	2021-05-13	United States
ORF1ab_1087_Y	ORF1ab	1087	SRR14761538	16726	C	T	0,348485	2021-05-13	United States
ORF1ab_1876_Y	ORF1ab	1876	SRR14761538	19093	G	T	0,0534695	2021-05-13	United States
ORF1ab_2061_NA	ORF1ab	2061	SRR14761538	19649	T	-AA	0,124514	2021-05-13	United States
ORF1ab_2065_Y	ORF1ab	2065	SRR14761538	19660	C	T	0,109375	2021-05-13	United States
S_68_NA	S	68	SRR14761538	21764	A	-TACATG	0,939369	2021-05-13	United States
S_143_NA	S	143	SRR14761538	21990	T	-TTA	0,768125	2021-05-13	United States
S_484_*	S	484	SRR14761538	23012	G	T	0,0578898	2021-05-13	United States
S_501_Y	S	501	SRR14761538	23063	A	T	1	2021-05-13	United States
S_570_D	S	570	SRR14761538	23271	C	A	0,999301	2021-05-13	United States
S_614_G	S	614	SRR14761538	23403	A	G	1	2021-05-13	United States
S_681_H	S	681	SRR14761538	23604	C	A	1	2021-05-13	United States
S_716_I	S	716	SRR14761538	23709	C	T	0,998888	2021-05-13	United States
S_982_A	S	982	SRR14761538	24506	T	G	1	2021-05-13	United States
S_1118_H	S	1118	SRR14761538	24914	G	C	0,999786	2021-05-13	United States
ORF8_27_*	ORF8	27	SRR14761538	27972	C	T	0,998405	2021-05-13	United States
ORF8_52_I	ORF8	52	SRR14761538	28048	G	T	1	2021-05-13	United States
ORF8_61_F	ORF8	61	SRR14761538	28075	G	T	1	2021-05-13	United States
ORF8_68_*	ORF8	68	SRR14761538	28095	A	T	0,978261	2021-05-13	United States
ORF8_73_C	ORF8	73	SRR14761538	28111	A	G	0,998103	2021-05-13	United States
N_3_H	N	3	SRR14761538	28280	G	C	0,994645	2021-05-13	United States
N_3_V	N	3	SRR14761538	28281	A	T	0,999027	2021-05-13	United States
N_3_E	N	3	SRR14761538	28282	T	A	0,998543	2021-05-13	United States
N_163_*	N	163	SRR14761538	28760	C	T	0,28877	2021-05-13	United States
N_203_K	N	203	SRR14761538	28881	G	A	1	2021-05-13	United States
N_204_R	N	204	SRR14761538	28883	G	C	1	2021-05-13	United States
N_235_F	N	235	SRR14761538	28977	C	T	1	2021-05-13	United States
ORF10_8_S	ORF10	8	SRR14761538	29579	G	T	0,994924	2021-05-13	United States
ORF1ab_214_I	ORF1ab	214	SRR14761539	906	C	T	1	2021-05-10	United States
ORF1ab_1001_I	ORF1ab	1001	SRR14761539	3267	C	T	1	2021-05-10	United States
ORF1ab_1136_K	ORF1ab	1136	SRR14761539	3671	G	A	1	2021-05-10	United States
ORF1ab_1701_K	ORF1ab	1701	SRR14761539	5367	G	A	0,73895	2021-05-10	United States
ORF1ab_1708_D	ORF1ab	1708	SRR14761539	5388	C	A	1	2021-05-10	United States
ORF1ab_2230_T	ORF1ab	2230	SRR14761539	6954	T	C	1	2021-05-10	United States
ORF1ab_2906_I	ORF1ab	2906	SRR14761539	8982	C	T	0,998214	2021-05-10	United States
ORF1ab_3027_F	ORF1ab	3027	SRR14761539	9344	C	T	0,999354	2021-05-10	United States
ORF1ab_3674_NA	ORF1ab	3674	SRR14761539	11287	G	-TCTGGTTTT	0,897623	2021-05-10	United States
ORF1ab_3966_R	ORF1ab	3966	SRR14761539	12162	A	G	1	2021-05-10	United States
ORF1ab_314_L	ORF1ab	314	SRR14761539	14408	C	T	1	2021-05-10	United States
ORF1ab_1383_R	ORF1ab	1383	SRR14761539	17615	A	G	0,998004	2021-05-10	United States
ORF1ab_2557_R	ORF1ab	2557	SRR14761539	21137	A	G	1	2021-05-10	United States
S_68_NA	S	68	SRR14761539	21764	A	-TACATG	0,962179	2021-05-10	United States
S_143_NA	S	143	SRR14761539	21990	T	-TTA	0,867133	2021-05-10	United States
S_501_Y	S	501	SRR14761539	23063	A	T	0,998188	2021-05-10	United States
S_570_D	S	570	SRR14761539	23271	C	A	1	2021-05-10	United States
S_614_G	S	614	SRR14761539	23403	A	G	1	2021-05-10	United States
S_681_H	S	681	SRR14761539	23604	C	A	1	2021-05-10	United States
S_716_I	S	716	SRR14761539	23709	C	T	1	2021-05-10	United States
S_982_A	S	982	SRR14761539	24506	T	G	1	2021-05-10	United States
S_1118_H	S	1118	SRR14761539	24914	G	C	1	2021-05-10	United States
S_1191_N	S	1191	SRR14761539	25135	G	T	1	2021-05-10	United States
ORF3a_240_S	ORF3a	240	SRR14761539	26110	C	T	1	2021-05-10	United States
ORF8_27_*	ORF8	27	SRR14761539	27972	C	T	1	2021-05-10	United States
ORF8_52_I	ORF8	52	SRR14761539	28048	G	T	1	2021-05-10	United States
ORF8_73_C	ORF8	73	SRR14761539	28111	A	G	1	2021-05-10	United States
N_3_H	N	3	SRR14761539	28280	G	C	1	2021-05-10	United States
N_3_V	N	3	SRR14761539	28281	A	T	1	2021-05-10	United States
N_3_E	N	3	SRR14761539	28282	T	A	1	2021-05-10	United States
N_203_K	N	203	SRR14761539	28881	G	A	1	2021-05-10	United States
N_204_R	N	204	SRR14761539	28883	G	C	1	2021-05-10	United States
N_235_F	N	235	SRR14761539	28977	C	T	1	2021-05-10	United States
ORF1ab_1001_I	ORF1ab	1001	SRR14761542	3267	C	T	0,998387	2021-04-23	United States
ORF1ab_1344_I	ORF1ab	1344	SRR14761542	4296	C	T	0,999741	2021-04-23	United States
ORF1ab_1708_D	ORF1ab	1708	SRR14761542	5388	C	A	1	2021-04-23	United States
ORF1ab_1763_N	ORF1ab	1763	SRR14761542	5554	G	T	1	2021-04-23	United States
ORF1ab_2230_T	ORF1ab	2230	SRR14761542	6954	T	C	1	2021-04-23	United States
ORF1ab_2259_I	ORF1ab	2259	SRR14761542	7042	G	T	0,858553	2021-04-23	United States
ORF1ab_3674_NA	ORF1ab	3674	SRR14761542	11287	G	-TCTGGTTTT	0,951605	2021-04-23	United States
ORF1ab_218_L	ORF1ab	218	SRR14761542	14120	C	T	0,998815	2021-04-23	United States
ORF1ab_314_L	ORF1ab	314	SRR14761542	14408	C	T	0,999795	2021-04-23	United States
ORF1ab_2335_K	ORF1ab	2335	SRR14761542	20470	C	A	1	2021-04-23	United States
S_68_NA	S	68	SRR14761542	21764	A	-TACATG	0,929784	2021-04-23	United States
S_143_NA	S	143	SRR14761542	21990	T	-TTA	0,7664	2021-04-23	United States
S_501_Y	S	501	SRR14761542	23063	A	T	1	2021-04-23	United States
S_570_D	S	570	SRR14761542	23271	C	A	0,999709	2021-04-23	United States
S_614_G	S	614	SRR14761542	23403	A	G	0,999206	2021-04-23	United States
S_681_H	S	681	SRR14761542	23604	C	A	1	2021-04-23	United States
S_716_I	S	716	SRR14761542	23709	C	T	0,999648	2021-04-23	United States
S_982_A	S	982	SRR14761542	24506	T	G	1	2021-04-23	United States
S_1118_H	S	1118	SRR14761542	24914	G	C	0,999532	2021-04-23	United States
ORF3a_27_Y	ORF3a	27	SRR14761542	25471	G	T	1	2021-04-23	United States
ORF8_27_*	ORF8	27	SRR14761542	27972	C	T	1	2021-04-23	United States
ORF8_52_I	ORF8	52	SRR14761542	28048	G	T	0,999428	2021-04-23	United States
ORF8_68_*	ORF8	68	SRR14761542	28095	A	T	0,834743	2021-04-23	United States
ORF8_73_C	ORF8	73	SRR14761542	28111	A	G	0,998997	2021-04-23	United States
N_3_H	N	3	SRR14761542	28280	G	C	1	2021-04-23	United States
N_3_V	N	3	SRR14761542	28281	A	T	1	2021-04-23	United States
N_3_E	N	3	SRR14761542	28282	T	A	0,999147	2021-04-23	United States
N_203_K	N	203	SRR14761542	28881	G	A	1	2021-04-23	United States
N_204_R	N	204	SRR14761542	28883	G	C	0,99943	2021-04-23	United States
N_235_F	N	235	SRR14761542	28977	C	T	1	2021-04-23	United States
ORF1ab_1001_I	ORF1ab	1001	SRR14761546	3267	C	T	1	2021-04-23	United States
ORF1ab_1708_D	ORF1ab	1708	SRR14761546	5388	C	A	0,998748	2021-04-23	United States
ORF1ab_2230_T	ORF1ab	2230	SRR14761546	6954	T	C	1	2021-04-23	United States
ORF1ab_3674_NA	ORF1ab	3674	SRR14761546	11287	G	-TCTGGTTTT	0,920504	2021-04-23	United States
ORF1ab_314_L	ORF1ab	314	SRR14761546	14408	C	T	1	2021-04-23	United States
ORF1ab_1383_R	ORF1ab	1383	SRR14761546	17615	A	G	0,999703	2021-04-23	United States
ORF1ab_1677_I	ORF1ab	1677	SRR14761546	18498	G	T	0,124557	2021-04-23	United States
S_68_NA	S	68	SRR14761546	21764	A	-TACATG	0,938406	2021-04-23	United States
S_143_NA	S	143	SRR14761546	21990	T	-TTA	0,766252	2021-04-23	United States
S_501_Y	S	501	SRR14761546	23063	A	T	1	2021-04-23	United States
S_570_D	S	570	SRR14761546	23271	C	A	0,999514	2021-04-23	United States
S_614_G	S	614	SRR14761546	23403	A	G	0,999114	2021-04-23	United States
S_681_H	S	681	SRR14761546	23604	C	A	1	2021-04-23	United States
S_716_I	S	716	SRR14761546	23709	C	T	0,998958	2021-04-23	United States
S_982_A	S	982	SRR14761546	24506	T	G	0,998899	2021-04-23	United States
S_1118_H	S	1118	SRR14761546	24914	G	C	0,999451	2021-04-23	United States
ORF3a_224_C	ORF3a	224	SRR14761546	26062	G	T	0,999745	2021-04-23	United States
ORF3a_225_F	ORF3a	225	SRR14761546	26065	G	T	0,999236	2021-04-23	United States
ORF8_27_*	ORF8	27	SRR14761546	27972	C	T	0,999461	2021-04-23	United States
ORF8_52_I	ORF8	52	SRR14761546	28048	G	T	0,998806	2021-04-23	United States
ORF8_73_C	ORF8	73	SRR14761546	28111	A	G	1	2021-04-23	United States
N_3_H	N	3	SRR14761546	28280	G	C	1	2021-04-23	United States
N_3_V	N	3	SRR14761546	28281	A	T	0,99837	2021-04-23	United States
N_3_E	N	3	SRR14761546	28282	T	A	1	2021-04-23	United States
N_203_K	N	203	SRR14761546	28881	G	A	1	2021-04-23	United States
N_204_R	N	204	SRR14761546	28883	G	C	1	2021-04-23	United States
N_235_F	N	235	SRR14761546	28977	C	T	0,99857	2021-04-23	United States
ORF1ab_265_I	ORF1ab	265	SRR14761550	1059	C	T	0,998915	2021-04-29	United States
ORF1ab_3201_P	ORF1ab	3201	SRR14761550	9867	T	C	0,999479	2021-04-29	United States
ORF1ab_3674_NA	ORF1ab	3674	SRR14761550	11287	G	-TCTGGTTTT	0,948607	2021-04-29	United States
ORF1ab_314_L	ORF1ab	314	SRR14761550	14408	C	T	0,99979	2021-04-29	United States
ORF1ab_1011_H	ORF1ab	1011	SRR14761550	16500	A	C	0,977941	2021-04-29	United States
S_3_NA	S	3	SRR14761550	21569	G	+T	0,0517464	2021-04-29	United States
S_5_F	S	5	SRR14761550	21575	C	T	1	2021-04-29	United States
S_95_I	S	95	SRR14761550	21846	C	T	0,99888	2021-04-29	United States
S_253_G	S	253	SRR14761550	22320	A	G	1	2021-04-29	United States
S_484_K	S	484	SRR14761550	23012	G	A	0,99875	2021-04-29	United States
S_614_G	S	614	SRR14761550	23403	A	G	1	2021-04-29	United States
S_701_V	S	701	SRR14761550	23664	C	T	0,999529	2021-04-29	United States
ORF3a_42_L	ORF3a	42	SRR14761550	25517	C	T	0,999092	2021-04-29	United States
ORF3a_57_H	ORF3a	57	SRR14761550	25563	G	T	0,999368	2021-04-29	United States
ORF3a_144_Y	ORF3a	144	SRR14761550	25822	A	T	1	2021-04-29	United States
E_9_I	E	9	SRR14761550	26270	C	T	1	2021-04-29	United States
ORF8_11_I	ORF8	11	SRR14761550	27925	C	T	1	2021-04-29	United States
N_199_L	N	199	SRR14761550	28869	C	T	0,997234	2021-04-29	United States
N_234_I	N	234	SRR14761550	28975	G	A	1	2021-04-29	United States
ORF1ab_1788_M	ORF1ab	1788	SRR14761552	5628	C	T	0,719093	2021-04-21	United States
ORF1ab_4286_N	ORF1ab	4286	SRR14761552	13122	G	A	0,998915	2021-04-21	United States
ORF1ab_314_L	ORF1ab	314	SRR14761552	14408	C	T	1	2021-04-21	United States
ORF1ab_1362_R	ORF1ab	1362	SRR14761552	17551	G	A	0,999124	2021-04-21	United States
ORF1ab_1936_H	ORF1ab	1936	SRR14761552	19274	C	A	1	2021-04-21	United States
S_152_L	S	152	SRR14761552	22017	G	T	0,998014	2021-04-21	United States
S_484_K	S	484	SRR14761552	23012	G	A	0,997557	2021-04-21	United States
S_614_G	S	614	SRR14761552	23403	A	G	0,999755	2021-04-21	United States
S_769_V	S	769	SRR14761552	23868	G	T	0,998761	2021-04-21	United States
ORF3a_47_V	ORF3a	47	SRR14761552	25531	A	G	0,999318	2021-04-21	United States
M_28_L	M	28	SRR14761552	26604	T	C	0,999144	2021-04-21	United States
N_187_L	N	187	SRR14761552	28833	C	T	0,999011	2021-04-21	United States
N_203_K	N	203	SRR14761552	28881	G	A	1	2021-04-21	United States
N_204_R	N	204	SRR14761552	28883	G	C	1	2021-04-21	United States
N_300_Y	N	300	SRR14761552	29171	C	T	0,999367	2021-04-21	United States
N_418_H	N	418	SRR14761552	29527	G	T	0,99954	2021-04-21	United States
ORF1ab_730_F	ORF1ab	730	SRR14761560	2453	C	T	1	2021-04-27	United States
ORF1ab_1001_I	ORF1ab	1001	SRR14761560	3267	C	T	0,998945	2021-04-27	United States
ORF1ab_1708_D	ORF1ab	1708	SRR14761560	5388	C	A	0,999773	2021-04-27	United States
ORF1ab_2230_T	ORF1ab	2230	SRR14761560	6954	T	C	0,998131	2021-04-27	United States
ORF1ab_3674_NA	ORF1ab	3674	SRR14761560	11287	G	-TCTGGTTTT	0,954536	2021-04-27	United States
ORF1ab_314_L	ORF1ab	314	SRR14761560	14408	C	T	0,999501	2021-04-27	United States
S_68_NA	S	68	SRR14761560	21764	A	-TACATG	0,943513	2021-04-27	United States
S_143_NA	S	143	SRR14761560	21990	T	-TTA	0,786365	2021-04-27	United States
S_501_Y	S	501	SRR14761560	23063	A	T	1	2021-04-27	United States
S_570_D	S	570	SRR14761560	23271	C	A	0,999541	2021-04-27	United States
S_614_G	S	614	SRR14761560	23403	A	G	0,999567	2021-04-27	United States
S_681_H	S	681	SRR14761560	23604	C	A	0,999689	2021-04-27	United States
S_716_I	S	716	SRR14761560	23709	C	T	0,999702	2021-04-27	United States
S_982_A	S	982	SRR14761560	24506	T	G	0,998855	2021-04-27	United States
S_1118_H	S	1118	SRR14761560	24914	G	C	1	2021-04-27	United States
ORF7b_43_V	ORF7b	43	SRR14761560	27883	C	T	1	2021-04-27	United States
ORF8_27_*	ORF8	27	SRR14761560	27972	C	T	1	2021-04-27	United States
ORF8_52_I	ORF8	52	SRR14761560	28048	G	T	0,999276	2021-04-27	United States
ORF8_73_C	ORF8	73	SRR14761560	28111	A	G	1	2021-04-27	United States
N_3_H	N	3	SRR14761560	28280	G	C	1	2021-04-27	United States
N_3_V	N	3	SRR14761560	28281	A	T	1	2021-04-27	United States
N_3_E	N	3	SRR14761560	28282	T	A	0,999202	2021-04-27	United States
N_203_K	N	203	SRR14761560	28881	G	A	0,999273	2021-04-27	United States
N_204_R	N	204	SRR14761560	28883	G	C	1	2021-04-27	United States
N_235_F	N	235	SRR14761560	28977	C	T	0,997623	2021-04-27	United States
ORF1ab_1001_I	ORF1ab	1001	SRR14761567	3267	C	T	0,999473	2021-04-23	United States
ORF1ab_1708_D	ORF1ab	1708	SRR14761567	5388	C	A	0,998901	2021-04-23	United States
ORF1ab_2230_T	ORF1ab	2230	SRR14761567	6954	T	C	1	2021-04-23	United States
ORF1ab_2780_L	ORF1ab	2780	SRR14761567	8603	T	C	0,961358	2021-04-23	United States
ORF1ab_3674_NA	ORF1ab	3674	SRR14761567	11287	G	-TCTGGTTTT	0,952102	2021-04-23	United States
ORF1ab_314_L	ORF1ab	314	SRR14761567	14408	C	T	0,999774	2021-04-23	United States
ORF1ab_1074_T	ORF1ab	1074	SRR14761567	16688	T	C	1	2021-04-23	United States
ORF1ab_1383_R	ORF1ab	1383	SRR14761567	17615	A	G	1	2021-04-23	United States
ORF1ab_1695_G	ORF1ab	1695	SRR14761567	18550	A	G	0,999787	2021-04-23	United States
S_68_NA	S	68	SRR14761567	21764	A	-TACATG	0,938285	2021-04-23	United States
S_143_NA	S	143	SRR14761567	21990	T	-TTA	0,76591	2021-04-23	United States
S_501_Y	S	501	SRR14761567	23063	A	T	0,999454	2021-04-23	United States
S_570_D	S	570	SRR14761567	23271	C	A	0,999532	2021-04-23	United States
S_614_G	S	614	SRR14761567	23403	A	G	0,999152	2021-04-23	United States
S_681_H	S	681	SRR14761567	23604	C	A	1	2021-04-23	United States
S_716_I	S	716	SRR14761567	23709	C	T	0,999678	2021-04-23	United States
S_982_A	S	982	SRR14761567	24506	T	G	0,999527	2021-04-23	United States
S_1118_H	S	1118	SRR14761567	24914	G	C	0,99976	2021-04-23	United States
ORF3a_15_F	ORF3a	15	SRR14761567	25437	G	T	0,999737	2021-04-23	United States
M_89_S	M	89	SRR14761567	26787	G	A	0,999734	2021-04-23	United States
ORF8_27_*	ORF8	27	SRR14761567	27972	C	T	0,999158	2021-04-23	United States
ORF8_52_I	ORF8	52	SRR14761567	28048	G	T	1	2021-04-23	United States
ORF8_73_C	ORF8	73	SRR14761567	28111	A	G	0,999309	2021-04-23	United States
N_3_H	N	3	SRR14761567	28280	G	C	1	2021-04-23	United States
N_3_V	N	3	SRR14761567	28281	A	T	0,999527	2021-04-23	United States
N_3_E	N	3	SRR14761567	28282	T	A	0,999058	2021-04-23	United States
N_203_K	N	203	SRR14761567	28881	G	A	0,999127	2021-04-23	United States
N_204_R	N	204	SRR14761567	28883	G	C	0,999567	2021-04-23	United States
N_235_F	N	235	SRR14761567	28977	C	T	0,999517	2021-04-23	United States
N_398_V	N	398	SRR14761567	29466	C	T	1	2021-04-23	United States
ORF1ab_265_I	ORF1ab	265	SRR14761568	1059	C	T	1	2021-04-23	United States
ORF1ab_2981_F	ORF1ab	2981	SRR14761568	9207	C	T	0,998613	2021-04-23	United States
ORF1ab_3201_P	ORF1ab	3201	SRR14761568	9867	T	C	0,999558	2021-04-23	United States
ORF1ab_3674_NA	ORF1ab	3674	SRR14761568	11287	G	-TCTGGTTTT	0,952752	2021-04-23	United States
ORF1ab_314_L	ORF1ab	314	SRR14761568	14408	C	T	0,999719	2021-04-23	United States
ORF1ab_390_T	ORF1ab	390	SRR14761568	14635	G	A	0,0674238	2021-04-23	United States
ORF1ab_1011_H	ORF1ab	1011	SRR14761568	16500	A	C	0,985981	2021-04-23	United States
S_5_F	S	5	SRR14761568	21575	C	T	1	2021-04-23	United States
S_95_I	S	95	SRR14761568	21846	C	T	0,997146	2021-04-23	United States
S_253_G	S	253	SRR14761568	22320	A	G	1	2021-04-23	United States
S_484_K	S	484	SRR14761568	23012	G	A	1	2021-04-23	United States
S_614_G	S	614	SRR14761568	23403	A	G	1	2021-04-23	United States
S_701_V	S	701	SRR14761568	23664	C	T	1	2021-04-23	United States
ORF3a_33_S	ORF3a	33	SRR14761568	25489	G	T	0,999091	2021-04-23	United States
ORF3a_42_L	ORF3a	42	SRR14761568	25517	C	T	0,999595	2021-04-23	United States
ORF3a_57_H	ORF3a	57	SRR14761568	25563	G	T	1	2021-04-23	United States
ORF8_11_I	ORF8	11	SRR14761568	27925	C	T	0,999241	2021-04-23	United States
ORF8_36_L	ORF8	36	SRR14761568	28000	C	T	0,99845	2021-04-23	United States
N_199_L	N	199	SRR14761568	28869	C	T	0,998615	2021-04-23	United States
N_234_I	N	234	SRR14761568	28975	G	A	1	2021-04-23	United States
ORF1ab_280_L	ORF1ab	280	SRR14761569	1103	A	T	0,999745	2021-04-14	United States
ORF1ab_1001_I	ORF1ab	1001	SRR14761569	3267	C	T	0,999712	2021-04-14	United States
ORF1ab_1708_D	ORF1ab	1708	SRR14761569	5388	C	A	0,99982	2021-04-14	United States
ORF1ab_2144_NA	ORF1ab	2144	SRR14761569	6696	C	+T	0,085347	2021-04-14	United States
ORF1ab_2230_T	ORF1ab	2230	SRR14761569	6954	T	C	1	2021-04-14	United States
ORF1ab_3674_NA	ORF1ab	3674	SRR14761569	11287	G	-TCTGGTTTT	0,900404	2021-04-14	United States
ORF1ab_314_L	ORF1ab	314	SRR14761569	14408	C	T	0,999574	2021-04-14	United States
ORF1ab_833_NA	ORF1ab	833	SRR14761569	15965	G	+T	0,105281	2021-04-14	United States
S_68_NA	S	68	SRR14761569	21764	A	-TACATG	0,936649	2021-04-14	United States
S_143_NA	S	143	SRR14761569	21990	T	-TTA	0,787113	2021-04-14	United States
S_501_Y	S	501	SRR14761569	23063	A	T	1	2021-04-14	United States
S_570_D	S	570	SRR14761569	23271	C	A	0,999719	2021-04-14	United States
S_614_G	S	614	SRR14761569	23403	A	G	0,999756	2021-04-14	United States
S_681_H	S	681	SRR14761569	23604	C	A	0,99892	2021-04-14	United States
S_716_I	S	716	SRR14761569	23709	C	T	0,999447	2021-04-14	United States
S_982_A	S	982	SRR14761569	24506	T	G	0,999669	2021-04-14	United States
S_1118_H	S	1118	SRR14761569	24914	G	C	0,999491	2021-04-14	United States
ORF3a_131_C	ORF3a	131	SRR14761569	25785	G	T	0,999734	2021-04-14	United States
ORF8_27_*	ORF8	27	SRR14761569	27972	C	T	0,999321	2021-04-14	United States
ORF8_36_L	ORF8	36	SRR14761569	28000	C	T	0,999297	2021-04-14	United States
ORF8_52_I	ORF8	52	SRR14761569	28048	G	T	0,999278	2021-04-14	United States
ORF8_68_*	ORF8	68	SRR14761569	28095	A	T	0,725898	2021-04-14	United States
ORF8_73_C	ORF8	73	SRR14761569	28111	A	G	0,999326	2021-04-14	United States
N_3_H	N	3	SRR14761569	28280	G	C	0,99951	2021-04-14	United States
N_3_V	N	3	SRR14761569	28281	A	T	0,999511	2021-04-14	United States
N_3_E	N	3	SRR14761569	28282	T	A	1	2021-04-14	United States
N_203_K	N	203	SRR14761569	28881	G	A	0,998902	2021-04-14	United States
N_204_R	N	204	SRR14761569	28883	G	C	0,999726	2021-04-14	United States
N_235_F	N	235	SRR14761569	28977	C	T	0,999479	2021-04-14	United States
ORF1ab_1001_I	ORF1ab	1001	SRR14761571	3267	C	T	0,999686	2021-04-23	United States
ORF1ab_1708_D	ORF1ab	1708	SRR14761571	5388	C	A	1	2021-04-23	United States
ORF1ab_2230_T	ORF1ab	2230	SRR14761571	6954	T	C	1	2021-04-23	United States
ORF1ab_3674_NA	ORF1ab	3674	SRR14761571	11287	G	-TCTGGTTTT	0,951569	2021-04-23	United States
ORF1ab_314_L	ORF1ab	314	SRR14761571	14408	C	T	1	2021-04-23	United States
S_68_NA	S	68	SRR14761571	21764	A	-TACATG	0,94043	2021-04-23	United States
S_143_NA	S	143	SRR14761571	21990	T	-TTA	0,786408	2021-04-23	United States
S_501_Y	S	501	SRR14761571	23063	A	T	1	2021-04-23	United States
S_570_D	S	570	SRR14761571	23271	C	A	1	2021-04-23	United States
S_614_G	S	614	SRR14761571	23403	A	G	0,9995	2021-04-23	United States
S_681_H	S	681	SRR14761571	23604	C	A	0,999444	2021-04-23	United States
S_716_I	S	716	SRR14761571	23709	C	T	0,999454	2021-04-23	United States
S_982_A	S	982	SRR14761571	24506	T	G	0,997548	2021-04-23	United States
S_1118_H	S	1118	SRR14761571	24914	G	C	1	2021-04-23	United States
ORF3a_131_C	ORF3a	131	SRR14761571	25785	G	T	0,999356	2021-04-23	United States
ORF7a_97_H	ORF7a	97	SRR14761571	27682	T	C	0,994505	2021-04-23	United States
ORF8_27_*	ORF8	27	SRR14761571	27972	C	T	0,999102	2021-04-23	United States
ORF8_52_I	ORF8	52	SRR14761571	28048	G	T	0,999019	2021-04-23	United States
ORF8_68_*	ORF8	68	SRR14761571	28095	A	T	0,859515	2021-04-23	United States
ORF8_73_C	ORF8	73	SRR14761571	28111	A	G	0,999225	2021-04-23	United States
N_3_H	N	3	SRR14761571	28280	G	C	1	2021-04-23	United States
N_3_V	N	3	SRR14761571	28281	A	T	0,999599	2021-04-23	United States
N_3_E	N	3	SRR14761571	28282	T	A	0,997999	2021-04-23	United States
N_203_K	N	203	SRR14761571	28881	G	A	0,999318	2021-04-23	United States
N_204_R	N	204	SRR14761571	28883	G	C	0,999661	2021-04-23	United States
N_235_F	N	235	SRR14761571	28977	C	T	0,99962	2021-04-23	United States
N_252_S	N	252	SRR14761571	29027	G	T	0,99896	2021-04-23	United States
ORF1ab_1001_I	ORF1ab	1001	SRR14761578	3267	C	T	0,999661	2021-04-28	United States
ORF1ab_1708_D	ORF1ab	1708	SRR14761578	5388	C	A	1	2021-04-28	United States
ORF1ab_2230_T	ORF1ab	2230	SRR14761578	6954	T	C	1	2021-04-28	United States
ORF1ab_2345_V	ORF1ab	2345	SRR14761578	7299	C	T	1	2021-04-28	United States
ORF1ab_3674_NA	ORF1ab	3674	SRR14761578	11287	G	-TCTGGTTTT	0,914851	2021-04-28	United States
ORF1ab_101_L	ORF1ab	101	SRR14761578	13768	A	T	0,999613	2021-04-28	United States
ORF1ab_314_L	ORF1ab	314	SRR14761578	14408	C	T	0,999475	2021-04-28	United States
S_68_NA	S	68	SRR14761578	21764	A	-TACATG	0,923395	2021-04-28	United States
S_143_NA	S	143	SRR14761578	21990	T	-TTA	0,84	2021-04-28	United States
S_501_Y	S	501	SRR14761578	23063	A	T	1	2021-04-28	United States
S_570_D	S	570	SRR14761578	23271	C	A	0,99919	2021-04-28	United States
S_614_G	S	614	SRR14761578	23403	A	G	0,999538	2021-04-28	United States
S_681_H	S	681	SRR14761578	23604	C	A	0,999622	2021-04-28	United States
S_716_I	S	716	SRR14761578	23709	C	T	0,99932	2021-04-28	United States
S_982_A	S	982	SRR14761578	24506	T	G	1	2021-04-28	United States
S_1118_H	S	1118	SRR14761578	24914	G	C	0,999294	2021-04-28	United States
ORF3a_232_V	ORF3a	232	SRR14761578	26086	A	G	0,999763	2021-04-28	United States
ORF8_27_*	ORF8	27	SRR14761578	27972	C	T	0,999541	2021-04-28	United States
ORF8_52_I	ORF8	52	SRR14761578	28048	G	T	1	2021-04-28	United States
ORF8_68_*	ORF8	68	SRR14761578	28095	A	T	0,626667	2021-04-28	United States
ORF8_73_C	ORF8	73	SRR14761578	28111	A	G	1	2021-04-28	United States
N_3_H	N	3	SRR14761578	28280	G	C	1	2021-04-28	United States
N_3_V	N	3	SRR14761578	28281	A	T	1	2021-04-28	United States
N_3_E	N	3	SRR14761578	28282	T	A	1	2021-04-28	United States
N_202_C	N	202	SRR14761578	28877	A	T	1	2021-04-28	United States
N_202_T	N	202	SRR14761578	28878	G	C	0,999265	2021-04-28	United States
N_203_K	N	203	SRR14761578	28881	G	A	0,998894	2021-04-28	United States
N_204_R	N	204	SRR14761578	28883	G	C	1	2021-04-28	United States
N_235_F	N	235	SRR14761578	28977	C	T	0,999652	2021-04-28	United States
ORF1ab_1001_I	ORF1ab	1001	SRR14761580	3267	C	T	1	2021-04-14	United States
ORF1ab_1708_D	ORF1ab	1708	SRR14761580	5388	C	A	0,998886	2021-04-14	United States
ORF1ab_2144_NA	ORF1ab	2144	SRR14761580	6696	C	+T	0,0795036	2021-04-14	United States
ORF1ab_2230_T	ORF1ab	2230	SRR14761580	6954	T	C	1	2021-04-14	United States
ORF1ab_2780_L	ORF1ab	2780	SRR14761580	8603	T	C	0,986137	2021-04-14	United States
ORF1ab_3674_NA	ORF1ab	3674	SRR14761580	11287	G	-TCTGGTTTT	0,929205	2021-04-14	United States
ORF1ab_4015_K	ORF1ab	4015	SRR14761580	12308	C	A	0,999253	2021-04-14	United States
ORF1ab_314_L	ORF1ab	314	SRR14761580	14408	C	T	0,999696	2021-04-14	United States
ORF1ab_833_NA	ORF1ab	833	SRR14761580	15965	G	+T	0,0636807	2021-04-14	United States
ORF1ab_1383_R	ORF1ab	1383	SRR14761580	17615	A	G	0,999749	2021-04-14	United States
S_68_NA	S	68	SRR14761580	21764	A	-TACATG	0,940774	2021-04-14	United States
S_143_NA	S	143	SRR14761580	21990	T	-TTA	0,775404	2021-04-14	United States
S_501_Y	S	501	SRR14761580	23063	A	T	1	2021-04-14	United States
S_570_D	S	570	SRR14761580	23271	C	A	0,999443	2021-04-14	United States
S_614_G	S	614	SRR14761580	23403	A	G	0,999829	2021-04-14	United States
S_681_H	S	681	SRR14761580	23604	C	A	1	2021-04-14	United States
S_716_I	S	716	SRR14761580	23709	C	T	1	2021-04-14	United States
S_982_A	S	982	SRR14761580	24506	T	G	0,993089	2021-04-14	United States
S_1118_H	S	1118	SRR14761580	24914	G	C	1	2021-04-14	United States
ORF3a_15_F	ORF3a	15	SRR14761580	25437	G	T	0,999418	2021-04-14	United States
M_89_S	M	89	SRR14761580	26787	G	A	0,999791	2021-04-14	United States
ORF8_27_*	ORF8	27	SRR14761580	27972	C	T	1	2021-04-14	United States
ORF8_52_I	ORF8	52	SRR14761580	28048	G	T	1	2021-04-14	United States
ORF8_73_C	ORF8	73	SRR14761580	28111	A	G	0,99899	2021-04-14	United States
N_3_H	N	3	SRR14761580	28280	G	C	1	2021-04-14	United States
N_3_V	N	3	SRR14761580	28281	A	T	1	2021-04-14	United States
N_3_E	N	3	SRR14761580	28282	T	A	0,999728	2021-04-14	United States
N_203_K	N	203	SRR14761580	28881	G	A	0,9967	2021-04-14	United States
N_204_R	N	204	SRR14761580	28883	G	C	0,996711	2021-04-14	United States
N_235_F	N	235	SRR14761580	28977	C	T	1	2021-04-14	United States
N_398_V	N	398	SRR14761580	29466	C	T	1	2021-04-14	United States
ORF1ab_1001_I	ORF1ab	1001	SRR14761581	3267	C	T	0,99833	2021-04-28	United States
ORF1ab_1708_D	ORF1ab	1708	SRR14761581	5388	C	A	0,999667	2021-04-28	United States
ORF1ab_2230_T	ORF1ab	2230	SRR14761581	6954	T	C	1	2021-04-28	United States
ORF1ab_3674_NA	ORF1ab	3674	SRR14761581	11287	G	-TCTGGTTTT	0,947978	2021-04-28	United States
ORF1ab_3966_R	ORF1ab	3966	SRR14761581	12162	A	G	1	2021-04-28	United States
ORF1ab_314_L	ORF1ab	314	SRR14761581	14408	C	T	1	2021-04-28	United States
ORF1ab_1003_G	ORF1ab	1003	SRR14761581	16474	A	G	1	2021-04-28	United States
ORF1ab_1023_G	ORF1ab	1023	SRR14761581	16534	A	G	1	2021-04-28	United States
ORF1ab_1383_R	ORF1ab	1383	SRR14761581	17615	A	G	1	2021-04-28	United States
ORF1ab_2537_I	ORF1ab	2537	SRR14761581	21077	C	T	0,998622	2021-04-28	United States
ORF1ab_2557_R	ORF1ab	2557	SRR14761581	21137	A	G	0,998015	2021-04-28	United States
S_68_NA	S	68	SRR14761581	21764	A	-TACATG	0,939838	2021-04-28	United States
S_143_NA	S	143	SRR14761581	21990	T	-TTA	0,782172	2021-04-28	United States
S_501_Y	S	501	SRR14761581	23063	A	T	1	2021-04-28	United States
S_570_D	S	570	SRR14761581	23271	C	A	0,998876	2021-04-28	United States
S_614_G	S	614	SRR14761581	23403	A	G	0,999503	2021-04-28	United States
S_681_H	S	681	SRR14761581	23604	C	A	0,999632	2021-04-28	United States
S_716_I	S	716	SRR14761581	23709	C	T	0,998282	2021-04-28	United States
S_982_A	S	982	SRR14761581	24506	T	G	0,998084	2021-04-28	United States
S_1118_H	S	1118	SRR14761581	24914	G	C	1	2021-04-28	United States
S_1191_N	S	1191	SRR14761581	25135	G	T	1	2021-04-28	United States
ORF8_27_*	ORF8	27	SRR14761581	27972	C	T	0,999437	2021-04-28	United States
ORF8_52_I	ORF8	52	SRR14761581	28048	G	T	1	2021-04-28	United States
ORF8_73_C	ORF8	73	SRR14761581	28111	A	G	1	2021-04-28	United States
N_3_H	N	3	SRR14761581	28280	G	C	1	2021-04-28	United States
N_3_V	N	3	SRR14761581	28281	A	T	0,999394	2021-04-28	United States
N_3_E	N	3	SRR14761581	28282	T	A	1	2021-04-28	United States
N_203_K	N	203	SRR14761581	28881	G	A	1	2021-04-28	United States
N_204_R	N	204	SRR14761581	28883	G	C	1	2021-04-28	United States
N_235_F	N	235	SRR14761581	28977	C	T	1	2021-04-28	United States
ORF1ab_421_P	ORF1ab	421	SRR14761583	1526	G	C	0,0902613	2021-04-28	United States
ORF1ab_1001_I	ORF1ab	1001	SRR14761583	3267	C	T	0,999728	2021-04-28	United States
ORF1ab_1708_D	ORF1ab	1708	SRR14761583	5388	C	A	1	2021-04-28	United States
ORF1ab_2230_T	ORF1ab	2230	SRR14761583	6954	T	C	1	2021-04-28	United States
ORF1ab_2365_I	ORF1ab	2365	SRR14761583	7360	G	T	0,999186	2021-04-28	United States
ORF1ab_3674_NA	ORF1ab	3674	SRR14761583	11287	G	-TCTGGTTTT	0,95004	2021-04-28	United States
ORF1ab_4087_I	ORF1ab	4087	SRR14761583	12525	C	T	0,999453	2021-04-28	United States
ORF1ab_218_L	ORF1ab	218	SRR14761583	14120	C	T	0,999494	2021-04-28	United States
ORF1ab_314_L	ORF1ab	314	SRR14761583	14408	C	T	0,999712	2021-04-28	United States
S_68_NA	S	68	SRR14761583	21764	A	-TACATG	0,933694	2021-04-28	United States
S_143_NA	S	143	SRR14761583	21990	T	-TTA	0,776436	2021-04-28	United States
S_501_Y	S	501	SRR14761583	23063	A	T	1	2021-04-28	United States
S_570_D	S	570	SRR14761583	23271	C	A	1	2021-04-28	United States
S_614_G	S	614	SRR14761583	23403	A	G	0,999818	2021-04-28	United States
S_681_H	S	681	SRR14761583	23604	C	A	1	2021-04-28	United States
S_716_I	S	716	SRR14761583	23709	C	T	1	2021-04-28	United States
S_982_A	S	982	SRR14761583	24506	T	G	1	2021-04-28	United States
S_1118_H	S	1118	SRR14761583	24914	G	C	0,999825	2021-04-28	United States
ORF8_27_*	ORF8	27	SRR14761583	27972	C	T	0,999065	2021-04-28	United States
ORF8_52_I	ORF8	52	SRR14761583	28048	G	T	1	2021-04-28	United States
ORF8_68_*	ORF8	68	SRR14761583	28095	A	T	0,9369	2021-04-28	United States
ORF8_73_C	ORF8	73	SRR14761583	28111	A	G	1	2021-04-28	United States
N_3_H	N	3	SRR14761583	28280	G	C	0,999655	2021-04-28	United States
N_3_V	N	3	SRR14761583	28281	A	T	0,992788	2021-04-28	United States
N_3_E	N	3	SRR14761583	28282	T	A	0,999656	2021-04-28	United States
N_203_K	N	203	SRR14761583	28881	G	A	0,998012	2021-04-28	United States
N_204_R	N	204	SRR14761583	28883	G	C	0,998047	2021-04-28	United States
N_235_F	N	235	SRR14761583	28977	C	T	1	2021-04-28	United States
ORF1ab_528_P	ORF1ab	528	SRR14761586	1847	T	C	0,999374	2021-05-11	United States
ORF1ab_1001_I	ORF1ab	1001	SRR14761586	3267	C	T	0,999554	2021-05-11	United States
ORF1ab_1708_D	ORF1ab	1708	SRR14761586	5388	C	A	0,999566	2021-05-11	United States
ORF1ab_2230_T	ORF1ab	2230	SRR14761586	6954	T	C	1	2021-05-11	United States
ORF1ab_2500_F	ORF1ab	2500	SRR14761586	7764	C	T	0,99927	2021-05-11	United States
ORF1ab_3674_NA	ORF1ab	3674	SRR14761586	11287	G	-TCTGGTTTT	0,922379	2021-05-11	United States
ORF1ab_314_L	ORF1ab	314	SRR14761586	14408	C	T	0,999646	2021-05-11	United States
S_68_NA	S	68	SRR14761586	21764	A	-TACATG	0,944506	2021-05-11	United States
S_143_NA	S	143	SRR14761586	21990	T	-TTA	0,81935	2021-05-11	United States
S_407_I	S	407	SRR14761586	22781	G	A	0,999233	2021-05-11	United States
S_501_Y	S	501	SRR14761586	23063	A	T	0,999459	2021-05-11	United States
S_570_D	S	570	SRR14761586	23271	C	A	0,999367	2021-05-11	United States
S_614_G	S	614	SRR14761586	23403	A	G	1	2021-05-11	United States
S_681_H	S	681	SRR14761586	23604	C	A	0,999555	2021-05-11	United States
S_716_I	S	716	SRR14761586	23709	C	T	0,999613	2021-05-11	United States
S_982_A	S	982	SRR14761586	24506	T	G	0,999439	2021-05-11	United States
S_1118_H	S	1118	SRR14761586	24914	G	C	1	2021-05-11	United States
ORF3a_35_M	ORF3a	35	SRR14761586	25497	A	G	0,999613	2021-05-11	United States
ORF3a_131_C	ORF3a	131	SRR14761586	25785	G	T	0,999292	2021-05-11	United States
ORF8_27_*	ORF8	27	SRR14761586	27972	C	T	0,999008	2021-05-11	United States
ORF8_52_I	ORF8	52	SRR14761586	28048	G	T	0,999493	2021-05-11	United States
ORF8_68_*	ORF8	68	SRR14761586	28095	A	T	0,731197	2021-05-11	United States
ORF8_73_C	ORF8	73	SRR14761586	28111	A	G	0,99911	2021-05-11	United States
N_3_H	N	3	SRR14761586	28280	G	C	1	2021-05-11	United States
N_3_V	N	3	SRR14761586	28281	A	T	1	2021-05-11	United States
N_3_E	N	3	SRR14761586	28282	T	A	0,999399	2021-05-11	United States
N_203_K	N	203	SRR14761586	28881	G	A	0,999402	2021-05-11	United States
N_204_R	N	204	SRR14761586	28883	G	C	1	2021-05-11	United States
N_235_F	N	235	SRR14761586	28977	C	T	0,999341	2021-05-11	United States
N_387_R	N	387	SRR14761586	29433	A	G	0,998624	2021-05-11	United States
ORF1ab_1001_I	ORF1ab	1001	SRR14761587	3267	C	T	0,999493	2021-05-03	United States
ORF1ab_1708_D	ORF1ab	1708	SRR14761587	5388	C	A	0,999539	2021-05-03	United States
ORF1ab_1997_V	ORF1ab	1997	SRR14761587	6255	C	T	0,0511837	2021-05-03	United States
ORF1ab_2230_T	ORF1ab	2230	SRR14761587	6954	T	C	0,99859	2021-05-03	United States
ORF1ab_2365_I	ORF1ab	2365	SRR14761587	7360	G	T	1	2021-05-03	United States
ORF1ab_3674_NA	ORF1ab	3674	SRR14761587	11287	G	-TCTGGTTTT	0,950965	2021-05-03	United States
ORF1ab_4087_I	ORF1ab	4087	SRR14761587	12525	C	T	0,999841	2021-05-03	United States
ORF1ab_218_L	ORF1ab	218	SRR14761587	14120	C	T	0,99926	2021-05-03	United States
ORF1ab_314_L	ORF1ab	314	SRR14761587	14408	C	T	0,999469	2021-05-03	United States
S_68_NA	S	68	SRR14761587	21764	A	-TACATG	0,932404	2021-05-03	United States
S_143_NA	S	143	SRR14761587	21990	T	-TTA	0,792777	2021-05-03	United States
S_501_Y	S	501	SRR14761587	23063	A	T	1	2021-05-03	United States
S_570_D	S	570	SRR14761587	23271	C	A	0,998837	2021-05-03	United States
S_614_G	S	614	SRR14761587	23403	A	G	0,99979	2021-05-03	United States
S_681_H	S	681	SRR14761587	23604	C	A	0,999688	2021-05-03	United States
S_716_I	S	716	SRR14761587	23709	C	T	0,999413	2021-05-03	United States
S_982_A	S	982	SRR14761587	24506	T	G	1	2021-05-03	United States
S_1118_H	S	1118	SRR14761587	24914	G	C	0,999421	2021-05-03	United States
ORF8_27_*	ORF8	27	SRR14761587	27972	C	T	0,998922	2021-05-03	United States
ORF8_52_I	ORF8	52	SRR14761587	28048	G	T	0,999432	2021-05-03	United States
ORF8_68_*	ORF8	68	SRR14761587	28095	A	T	0,873708	2021-05-03	United States
ORF8_73_C	ORF8	73	SRR14761587	28111	A	G	1	2021-05-03	United States
N_3_H	N	3	SRR14761587	28280	G	C	1	2021-05-03	United States
N_3_V	N	3	SRR14761587	28281	A	T	0,999622	2021-05-03	United States
N_3_E	N	3	SRR14761587	28282	T	A	0,998868	2021-05-03	United States
N_203_K	N	203	SRR14761587	28881	G	A	1	2021-05-03	United States
N_204_R	N	204	SRR14761587	28883	G	C	1	2021-05-03	United States
N_235_F	N	235	SRR14761587	28977	C	T	1	2021-05-03	United States
ORF1ab_309_L	ORF1ab	309	SRR14761590	1191	C	T	0,999664	2021-05-07	United States
ORF1ab_1612_L	ORF1ab	1612	SRR14761590	5100	C	T	0,986577	2021-05-07	United States
ORF1ab_1640_L	ORF1ab	1640	SRR14761590	5184	C	T	0,99005	2021-05-07	United States
ORF1ab_1978_F	ORF1ab	1978	SRR14761590	6198	C	T	0,994745	2021-05-07	United States
ORF1ab_2144_NA	ORF1ab	2144	SRR14761590	6696	C	+T	0,109291	2021-05-07	United States
ORF1ab_3209_V	ORF1ab	3209	SRR14761590	9891	C	T	0,999608	2021-05-07	United States
ORF1ab_3718_A	ORF1ab	3718	SRR14761590	11418	T	C	0,999641	2021-05-07	United States
ORF1ab_314_L	ORF1ab	314	SRR14761590	14408	C	T	0,999808	2021-05-07	United States
ORF1ab_662_S	ORF1ab	662	SRR14761590	15451	G	A	1	2021-05-07	United States
ORF1ab_833_NA	ORF1ab	833	SRR14761590	15965	G	+T	0,0737311	2021-05-07	United States
ORF1ab_941_T	ORF1ab	941	SRR14761590	16288	G	A	1	2021-05-07	United States
ORF1ab_1000_L	ORF1ab	1000	SRR14761590	16466	C	T	1	2021-05-07	United States
ORF1ab_1570_L	ORF1ab	1570	SRR14761590	18176	C	T	0,999746	2021-05-07	United States
ORF1ab_1645_S	ORF1ab	1645	SRR14761590	18400	C	T	0,0824251	2021-05-07	United States
S_19_R	S	19	SRR14761590	21618	C	G	1	2021-05-07	United States
S_156_NA	S	156	SRR14761590	22028	G	-AGTTCA	1	2021-05-07	United States
S_452_R	S	452	SRR14761590	22917	T	G	1	2021-05-07	United States
S_478_K	S	478	SRR14761590	22995	C	A	0,999369	2021-05-07	United States
S_614_G	S	614	SRR14761590	23403	A	G	0,999539	2021-05-07	United States
S_681_R	S	681	SRR14761590	23604	C	G	0,999577	2021-05-07	United States
S_950_N	S	950	SRR14761590	24410	G	A	0,979791	2021-05-07	United States
ORF3a_26_L	ORF3a	26	SRR14761590	25469	C	T	0,999479	2021-05-07	United States
E_55_F	E	55	SRR14761590	26408	C	T	0,0566493	2021-05-07	United States
M_82_T	M	82	SRR14761590	26767	T	C	1	2021-05-07	United States
ORF8_118_NA	ORF8	118	SRR14761590	28247	A	-GATTTC	0,870157	2021-05-07	United States
ORF8_120_L	ORF8	120	SRR14761590	28253	C	A	1	2021-05-07	United States
N_63_G	N	63	SRR14761590	28461	A	G	0,995167	2021-05-07	United States
N_203_M	N	203	SRR14761590	28881	G	T	0,997704	2021-05-07	United States
N_260_NA	N	260	SRR14761590	29051	C	+A	0,050748	2021-05-07	United States
N_377_Y	N	377	SRR14761590	29402	G	T	1	2021-05-07	United States
ORF1ab_110_Y	ORF1ab	110	SRR14761595	593	C	T	0,999541	2021-04-22	United States
ORF1ab_265_I	ORF1ab	265	SRR14761595	1059	C	T	1	2021-04-22	United States
ORF1ab_1639_N	ORF1ab	1639	SRR14761595	5180	G	A	1	2021-04-22	United States
ORF1ab_2115_I	ORF1ab	2115	SRR14761595	6609	G	T	1	2021-04-22	United States
ORF1ab_2144_NA	ORF1ab	2144	SRR14761595	6696	C	+T	0,0615058	2021-04-22	United States
ORF1ab_2146_F	ORF1ab	2146	SRR14761595	6701	C	T	0,11811	2021-04-22	United States
ORF1ab_3567_I	ORF1ab	3567	SRR14761595	10965	C	T	0,997976	2021-04-22	United States
ORF1ab_3884_L	ORF1ab	3884	SRR14761595	11916	C	T	0,999063	2021-04-22	United States
ORF1ab_4378_S	ORF1ab	4378	SRR14761595	13397	G	A	0,998597	2021-04-22	United States
ORF1ab_314_L	ORF1ab	314	SRR14761595	14408	C	T	0,999694	2021-04-22	United States
ORF1ab_1000_L	ORF1ab	1000	SRR14761595	16466	C	T	0,998729	2021-04-22	United States
ORF1ab_1223_S	ORF1ab	1223	SRR14761595	17134	C	T	0,997261	2021-04-22	United States
ORF1ab_1273_L	ORF1ab	1273	SRR14761595	17285	C	T	0,999779	2021-04-22	United States
ORF1ab_2222_V	ORF1ab	2222	SRR14761595	20132	C	T	1	2021-04-22	United States
S_49_Y	S	49	SRR14761595	21707	C	T	1	2021-04-22	United States
S_262_S	S	262	SRR14761595	22346	G	T	1	2021-04-22	United States
S_452_R	S	452	SRR14761595	22917	T	G	1	2021-04-22	United States
S_501_Y	S	501	SRR14761595	23063	A	T	0,998155	2021-04-22	United States
S_613_H	S	613	SRR14761595	23401	G	T	1	2021-04-22	United States
S_614_G	S	614	SRR14761595	23403	A	G	0,999617	2021-04-22	United States
S_681_R	S	681	SRR14761595	23604	C	G	1	2021-04-22	United States
S_796_Y	S	796	SRR14761595	23948	G	T	1	2021-04-22	United States
S_978_S	S	978	SRR14761595	24495	A	G	1	2021-04-22	United States
S_1201_H	S	1201	SRR14761595	25165	A	T	1	2021-04-22	United States
ORF3a_32_I	ORF3a	32	SRR14761595	25487	C	T	1	2021-04-22	United States
ORF3a_34_M	ORF3a	34	SRR14761595	25493	C	T	1	2021-04-22	United States
ORF3a_57_H	ORF3a	57	SRR14761595	25563	G	T	0,999049	2021-04-22	United States
ORF3a_240_L	ORF3a	240	SRR14761595	26111	C	T	1	2021-04-22	United States
N_165_I	N	165	SRR14761595	28767	C	T	0,778923	2021-04-22	United States
N_215_V	N	215	SRR14761595	28917	G	T	0,999283	2021-04-22	United States
N_247_I	N	247	SRR14761595	29013	C	T	1	2021-04-22	United States
ORF1ab_618_C	ORF1ab	618	SRR14761598	2117	G	T	0,999222	2021-04-22	United States
ORF1ab_1188_L	ORF1ab	1188	SRR14761598	3828	C	T	0,9994	2021-04-22	United States
ORF1ab_1795_Q	ORF1ab	1795	SRR14761598	5648	A	C	0,999537	2021-04-22	United States
ORF1ab_2144_NA	ORF1ab	2144	SRR14761598	6696	C	+T	0,0632821	2021-04-22	United States
ORF1ab_3674_NA	ORF1ab	3674	SRR14761598	11287	G	-TCTGGTTTT	0,938571	2021-04-22	United States
ORF1ab_314_L	ORF1ab	314	SRR14761598	14408	C	T	0,999686	2021-04-22	United States
ORF1ab_1264_D	ORF1ab	1264	SRR14761598	17259	G	T	0,998708	2021-04-22	United States
S_18_F	S	18	SRR14761598	21614	C	T	1	2021-04-22	United States
S_20_N	S	20	SRR14761598	21621	C	A	0,999422	2021-04-22	United States
S_26_S	S	26	SRR14761598	21638	C	T	0,998867	2021-04-22	United States
S_138_Y	S	138	SRR14761598	21974	G	T	0,948759	2021-04-22	United States
S_190_S	S	190	SRR14761598	22132	G	T	0,998637	2021-04-22	United States
S_417_T	S	417	SRR14761598	22812	A	C	0,553536	2021-04-22	United States
S_484_K	S	484	SRR14761598	23012	G	A	0,999544	2021-04-22	United States
S_501_Y	S	501	SRR14761598	23063	A	T	1	2021-04-22	United States
S_614_G	S	614	SRR14761598	23403	A	G	0,999593	2021-04-22	United States
S_655_Y	S	655	SRR14761598	23525	C	T	1	2021-04-22	United States
S_1027_I	S	1027	SRR14761598	24642	C	T	0,999552	2021-04-22	United States
S_1176_F	S	1176	SRR14761598	25088	G	T	0,999519	2021-04-22	United States
ORF3a_253_P	ORF3a	253	SRR14761598	26149	T	C	0,999682	2021-04-22	United States
ORF8_92_K	ORF8	92	SRR14761598	28167	G	A	0,997517	2021-04-22	United States
N_29_D	N	29	SRR14761598	28358	A	G	0,999165	2021-04-22	United States
N_80_R	N	80	SRR14761598	28512	C	G	0,99961	2021-04-22	United States
N_166_I	N	166	SRR14761598	28770	C	T	0,816419	2021-04-22	United States
N_202_C	N	202	SRR14761598	28877	A	T	0,999095	2021-04-22	United States
N_202_T	N	202	SRR14761598	28878	G	C	0,999116	2021-04-22	United States
N_203_K	N	203	SRR14761598	28881	G	A	1	2021-04-22	United States
N_204_R	N	204	SRR14761598	28883	G	C	0,999558	2021-04-22	United States
N_399_V	N	399	SRR14761598	29469	A	T	1	2021-04-22	United States
ORF1ab_1001_I	ORF1ab	1001	SRR14761600	3267	C	T	1	2021-05-13	United States
ORF1ab_1708_D	ORF1ab	1708	SRR14761600	5388	C	A	1	2021-05-13	United States
ORF1ab_2144_NA	ORF1ab	2144	SRR14761600	6696	C	+T	0,0597243	2021-05-13	United States
ORF1ab_2365_I	ORF1ab	2365	SRR14761600	7360	G	T	0,998839	2021-05-13	United States
ORF1ab_3674_NA	ORF1ab	3674	SRR14761600	11287	G	-TCTGGTTTT	0,855177	2021-05-13	United States
ORF1ab_4087_I	ORF1ab	4087	SRR14761600	12525	C	T	0,998496	2021-05-13	United States
ORF1ab_218_L	ORF1ab	218	SRR14761600	14120	C	T	0,996904	2021-05-13	United States
ORF1ab_314_L	ORF1ab	314	SRR14761600	14408	C	T	0,997792	2021-05-13	United States
ORF1ab_833_NA	ORF1ab	833	SRR14761600	15965	G	+T	0,0707071	2021-05-13	United States
S_68_NA	S	68	SRR14761600	21764	A	-TACATG	0,959371	2021-05-13	United States
S_143_NA	S	143	SRR14761600	21990	T	-TTA	0,902676	2021-05-13	United States
S_501_Y	S	501	SRR14761600	23063	A	T	0,997996	2021-05-13	United States
S_570_D	S	570	SRR14761600	23271	C	A	0,998099	2021-05-13	United States
S_614_G	S	614	SRR14761600	23403	A	G	1	2021-05-13	United States
S_681_H	S	681	SRR14761600	23604	C	A	1	2021-05-13	United States
S_716_I	S	716	SRR14761600	23709	C	T	0,997462	2021-05-13	United States
S_982_A	S	982	SRR14761600	24506	T	G	1	2021-05-13	United States
S_1118_H	S	1118	SRR14761600	24914	G	C	0,996303	2021-05-13	United States
ORF8_27_*	ORF8	27	SRR14761600	27972	C	T	1	2021-05-13	United States
ORF8_52_I	ORF8	52	SRR14761600	28048	G	T	0,996552	2021-05-13	United States
ORF8_68_*	ORF8	68	SRR14761600	28095	A	T	0,892523	2021-05-13	United States
ORF8_73_C	ORF8	73	SRR14761600	28111	A	G	0,997409	2021-05-13	United States
N_3_H	N	3	SRR14761600	28280	G	C	1	2021-05-13	United States
N_3_V	N	3	SRR14761600	28281	A	T	0,992032	2021-05-13	United States
N_3_E	N	3	SRR14761600	28282	T	A	1	2021-05-13	United States
N_203_K	N	203	SRR14761600	28881	G	A	1	2021-05-13	United States
N_204_R	N	204	SRR14761600	28883	G	C	1	2021-05-13	United States
N_235_F	N	235	SRR14761600	28977	C	T	0,997429	2021-05-13	United States
ORF1ab_444_G	ORF1ab	444	SRR14761601	1596	A	G	0,0520231	2021-04-21	United States
ORF1ab_663_K	ORF1ab	663	SRR14761601	2252	C	A	0,760825	2021-04-21	United States
ORF1ab_861_I	ORF1ab	861	SRR14761601	2847	C	T	0,99542	2021-04-21	United States
ORF1ab_1001_I	ORF1ab	1001	SRR14761601	3267	C	T	0,999563	2021-04-21	United States
ORF1ab_1708_D	ORF1ab	1708	SRR14761601	5388	C	A	0,999451	2021-04-21	United States
ORF1ab_1977_L	ORF1ab	1977	SRR14761601	6195	C	T	0,966284	2021-04-21	United States
ORF1ab_2230_T	ORF1ab	2230	SRR14761601	6954	T	C	1	2021-04-21	United States
ORF1ab_3674_NA	ORF1ab	3674	SRR14761601	11287	G	-TCTGGTTTT	0,967593	2021-04-21	United States
ORF1ab_4087_I	ORF1ab	4087	SRR14761601	12525	C	T	0,999381	2021-04-21	United States
ORF1ab_218_L	ORF1ab	218	SRR14761601	14120	C	T	1	2021-04-21	United States
ORF1ab_314_L	ORF1ab	314	SRR14761601	14408	C	T	0,99972	2021-04-21	United States
S_68_NA	S	68	SRR14761601	21764	A	-TACATG	0,942513	2021-04-21	United States
S_143_NA	S	143	SRR14761601	21990	T	-TTA	0,769432	2021-04-21	United States
S_501_Y	S	501	SRR14761601	23063	A	T	1	2021-04-21	United States
S_570_D	S	570	SRR14761601	23271	C	A	0,999621	2021-04-21	United States
S_614_G	S	614	SRR14761601	23403	A	G	1	2021-04-21	United States
S_681_H	S	681	SRR14761601	23604	C	A	1	2021-04-21	United States
S_716_I	S	716	SRR14761601	23709	C	T	1	2021-04-21	United States
S_982_A	S	982	SRR14761601	24506	T	G	0,999213	2021-04-21	United States
S_1118_H	S	1118	SRR14761601	24914	G	C	1	2021-04-21	United States
E_54_NA	E	54	SRR14761601	26405	C	+T	0,157774	2021-04-21	United States
E_55_F	E	55	SRR14761601	26408	C	T	1	2021-04-21	United States
ORF7a_35_S	ORF7a	35	SRR14761601	27496	T	A	0,486684	2021-04-21	United States
ORF8_27_*	ORF8	27	SRR14761601	27972	C	T	1	2021-04-21	United States
ORF8_52_I	ORF8	52	SRR14761601	28048	G	T	0,999075	2021-04-21	United States
ORF8_68_*	ORF8	68	SRR14761601	28095	A	T	0,850365	2021-04-21	United States
ORF8_73_C	ORF8	73	SRR14761601	28111	A	G	0,999053	2021-04-21	United States
N_3_H	N	3	SRR14761601	28280	G	C	1	2021-04-21	United States
N_3_V	N	3	SRR14761601	28281	A	T	0,999382	2021-04-21	United States
N_3_E	N	3	SRR14761601	28282	T	A	0,999381	2021-04-21	United States
N_14_C	N	14	SRR14761601	28313	C	T	0,0896208	2021-04-21	United States
N_203_K	N	203	SRR14761601	28881	G	A	1	2021-04-21	United States
N_204_R	N	204	SRR14761601	28883	G	C	1	2021-04-21	United States
N_235_F	N	235	SRR14761601	28977	C	T	0,999476	2021-04-21	United States
ORF1ab_1001_I	ORF1ab	1001	SRR14761602	3267	C	T	0,999377	2021-04-20	United States
ORF1ab_1708_D	ORF1ab	1708	SRR14761602	5388	C	A	0,999189	2021-04-20	United States
ORF1ab_2144_NA	ORF1ab	2144	SRR14761602	6696	C	+T	0,0504202	2021-04-20	United States
ORF1ab_2230_T	ORF1ab	2230	SRR14761602	6954	T	C	1	2021-04-20	United States
ORF1ab_2268_Q	ORF1ab	2268	SRR14761602	7067	G	C	0,0512821	2021-04-20	United States
ORF1ab_2268_G	ORF1ab	2268	SRR14761602	7068	A	G	0,0572391	2021-04-20	United States
ORF1ab_3674_NA	ORF1ab	3674	SRR14761602	11287	G	-TCTGGTTTT	0,960975	2021-04-20	United States
ORF1ab_3940_I	ORF1ab	3940	SRR14761602	12084	C	T	0,998654	2021-04-20	United States
ORF1ab_218_L	ORF1ab	218	SRR14761602	14120	C	T	0,999716	2021-04-20	United States
ORF1ab_314_L	ORF1ab	314	SRR14761602	14408	C	T	0,998202	2021-04-20	United States
S_68_NA	S	68	SRR14761602	21764	A	-TACATG	0,947368	2021-04-20	United States
S_143_NA	S	143	SRR14761602	21990	T	-TTA	0,735651	2021-04-20	United States
S_385_N	S	385	SRR14761602	22716	C	A	0,0582986	2021-04-20	United States
S_501_Y	S	501	SRR14761602	23063	A	T	1	2021-04-20	United States
S_570_D	S	570	SRR14761602	23271	C	A	0,998292	2021-04-20	United States
S_614_G	S	614	SRR14761602	23403	A	G	0,999002	2021-04-20	United States
S_681_H	S	681	SRR14761602	23604	C	A	1	2021-04-20	United States
S_716_I	S	716	SRR14761602	23709	C	T	1	2021-04-20	United States
S_982_A	S	982	SRR14761602	24506	T	G	1	2021-04-20	United States
S_1118_H	S	1118	SRR14761602	24914	G	C	0,999644	2021-04-20	United States
ORF8_27_*	ORF8	27	SRR14761602	27972	C	T	0,99865	2021-04-20	United States
ORF8_52_I	ORF8	52	SRR14761602	28048	G	T	0,998501	2021-04-20	United States
ORF8_68_*	ORF8	68	SRR14761602	28095	A	T	0,845098	2021-04-20	United States
ORF8_73_C	ORF8	73	SRR14761602	28111	A	G	0,999333	2021-04-20	United States
N_3_H	N	3	SRR14761602	28280	G	C	0,99893	2021-04-20	United States
N_3_V	N	3	SRR14761602	28281	A	T	0,999467	2021-04-20	United States
N_3_E	N	3	SRR14761602	28282	T	A	0,999467	2021-04-20	United States
N_203_K	N	203	SRR14761602	28881	G	A	1	2021-04-20	United States
N_204_R	N	204	SRR14761602	28883	G	C	1	2021-04-20	United States
N_235_F	N	235	SRR14761602	28977	C	T	1	2021-04-20	United States
ORF1ab_730_F	ORF1ab	730	SRR14761603	2453	C	T	1	2021-04-20	United States
ORF1ab_1001_I	ORF1ab	1001	SRR14761603	3267	C	T	0,998424	2021-04-20	United States
ORF1ab_1242_I	ORF1ab	1242	SRR14761603	3990	C	T	1	2021-04-20	United States
ORF1ab_1708_D	ORF1ab	1708	SRR14761603	5388	C	A	1	2021-04-20	United States
ORF1ab_1922_H	ORF1ab	1922	SRR14761603	6029	A	C	0,998942	2021-04-20	United States
ORF1ab_2230_T	ORF1ab	2230	SRR14761603	6954	T	C	1	2021-04-20	United States
ORF1ab_3674_NA	ORF1ab	3674	SRR14761603	11287	G	-TCTGGTTTT	0,942626	2021-04-20	United States
ORF1ab_314_L	ORF1ab	314	SRR14761603	14408	C	T	0,999585	2021-04-20	United States
S_68_NA	S	68	SRR14761603	21764	A	-TACATG	0,946383	2021-04-20	United States
S_143_NA	S	143	SRR14761603	21990	T	-TTA	0,854569	2021-04-20	United States
S_155_R	S	155	SRR14761603	22025	A	C	0,867314	2021-04-20	United States
S_501_Y	S	501	SRR14761603	23063	A	T	0,999511	2021-04-20	United States
S_570_D	S	570	SRR14761603	23271	C	A	0,999642	2021-04-20	United States
S_614_G	S	614	SRR14761603	23403	A	G	0,998403	2021-04-20	United States
S_681_H	S	681	SRR14761603	23604	C	A	1	2021-04-20	United States
S_716_I	S	716	SRR14761603	23709	C	T	0,997006	2021-04-20	United States
S_982_A	S	982	SRR14761603	24506	T	G	0,999441	2021-04-20	United States
S_1118_H	S	1118	SRR14761603	24914	G	C	0,999305	2021-04-20	United States
ORF7a_62_*	ORF7a	62	SRR14761603	27577	C	T	1	2021-04-20	United States
ORF8_27_*	ORF8	27	SRR14761603	27972	C	T	1	2021-04-20	United States
ORF8_52_I	ORF8	52	SRR14761603	28048	G	T	1	2021-04-20	United States
ORF8_73_C	ORF8	73	SRR14761603	28111	A	G	0,999409	2021-04-20	United States
N_3_H	N	3	SRR14761603	28280	G	C	0,99799	2021-04-20	United States
N_3_V	N	3	SRR14761603	28281	A	T	0,998995	2021-04-20	United States
N_3_E	N	3	SRR14761603	28282	T	A	0,996976	2021-04-20	United States
N_203_K	N	203	SRR14761603	28881	G	A	0,99967	2021-04-20	United States
N_204_R	N	204	SRR14761603	28883	G	C	0,999672	2021-04-20	United States
N_235_F	N	235	SRR14761603	28977	C	T	1	2021-04-20	United States
ORF1ab_663_K	ORF1ab	663	SRR14761604	2252	C	A	0,803681	2021-04-20	United States
ORF1ab_861_I	ORF1ab	861	SRR14761604	2847	C	T	0,991579	2021-04-20	United States
ORF1ab_1001_I	ORF1ab	1001	SRR14761604	3267	C	T	0,997771	2021-04-20	United States
ORF1ab_1708_D	ORF1ab	1708	SRR14761604	5388	C	A	1	2021-04-20	United States
ORF1ab_1977_L	ORF1ab	1977	SRR14761604	6195	C	T	0,990308	2021-04-20	United States
ORF1ab_2230_T	ORF1ab	2230	SRR14761604	6954	T	C	1	2021-04-20	United States
ORF1ab_3674_NA	ORF1ab	3674	SRR14761604	11287	G	-TCTGGTTTT	0,960963	2021-04-20	United States
ORF1ab_4087_I	ORF1ab	4087	SRR14761604	12525	C	T	0,999737	2021-04-20	United States
ORF1ab_218_L	ORF1ab	218	SRR14761604	14120	C	T	0,99939	2021-04-20	United States
ORF1ab_314_L	ORF1ab	314	SRR14761604	14408	C	T	1	2021-04-20	United States
ORF1ab_1194_R	ORF1ab	1194	SRR14761604	17048	A	G	0,060241	2021-04-20	United States
S_68_NA	S	68	SRR14761604	21764	A	-TACATG	0,947615	2021-04-20	United States
S_143_NA	S	143	SRR14761604	21990	T	-TTA	0,77919	2021-04-20	United States
S_501_Y	S	501	SRR14761604	23063	A	T	1	2021-04-20	United States
S_570_D	S	570	SRR14761604	23271	C	A	0,999706	2021-04-20	United States
S_614_G	S	614	SRR14761604	23403	A	G	0,999743	2021-04-20	United States
S_681_H	S	681	SRR14761604	23604	C	A	1	2021-04-20	United States
S_716_I	S	716	SRR14761604	23709	C	T	0,992958	2021-04-20	United States
S_982_A	S	982	SRR14761604	24506	T	G	0,999252	2021-04-20	United States
S_1118_H	S	1118	SRR14761604	24914	G	C	0,999621	2021-04-20	United States
E_54_NA	E	54	SRR14761604	26405	C	+T	0,101198	2021-04-20	United States
E_55_F	E	55	SRR14761604	26408	C	T	1	2021-04-20	United States
ORF8_27_*	ORF8	27	SRR14761604	27972	C	T	1	2021-04-20	United States
ORF8_52_I	ORF8	52	SRR14761604	28048	G	T	1	2021-04-20	United States
ORF8_68_*	ORF8	68	SRR14761604	28095	A	T	0,836957	2021-04-20	United States
ORF8_73_C	ORF8	73	SRR14761604	28111	A	G	0,999603	2021-04-20	United States
N_3_H	N	3	SRR14761604	28280	G	C	0,999048	2021-04-20	United States
N_3_V	N	3	SRR14761604	28281	A	T	1	2021-04-20	United States
N_3_E	N	3	SRR14761604	28282	T	A	0,999045	2021-04-20	United States
N_203_K	N	203	SRR14761604	28881	G	A	1	2021-04-20	United States
N_204_R	N	204	SRR14761604	28883	G	C	0,999137	2021-04-20	United States
N_235_F	N	235	SRR14761604	28977	C	T	0,998829	2021-04-20	United States
ORF1ab_333_M	ORF1ab	333	SRR14761605	1263	C	T	0,314798	2021-04-20	United States
ORF1ab_1001_I	ORF1ab	1001	SRR14761605	3267	C	T	0,99878	2021-04-20	United States
ORF1ab_1708_D	ORF1ab	1708	SRR14761605	5388	C	A	0,998712	2021-04-20	United States
ORF1ab_2230_T	ORF1ab	2230	SRR14761605	6954	T	C	1	2021-04-20	United States
ORF1ab_2259_I	ORF1ab	2259	SRR14761605	7042	G	T	0,961694	2021-04-20	United States
ORF1ab_2605_S	ORF1ab	2605	SRR14761605	8078	C	T	0,056005	2021-04-20	United States
ORF1ab_3674_NA	ORF1ab	3674	SRR14761605	11287	G	-TCTGGTTTT	0,962369	2021-04-20	United States
ORF1ab_218_L	ORF1ab	218	SRR14761605	14120	C	T	1	2021-04-20	United States
ORF1ab_314_L	ORF1ab	314	SRR14761605	14408	C	T	0,999733	2021-04-20	United States
S_68_NA	S	68	SRR14761605	21764	A	-TACATG	0,93475	2021-04-20	United States
S_143_NA	S	143	SRR14761605	21990	T	-TTA	0,757732	2021-04-20	United States
S_501_Y	S	501	SRR14761605	23063	A	T	0,998536	2021-04-20	United States
S_570_D	S	570	SRR14761605	23271	C	A	1	2021-04-20	United States
S_614_G	S	614	SRR14761605	23403	A	G	0,999689	2021-04-20	United States
S_681_H	S	681	SRR14761605	23604	C	A	1	2021-04-20	United States
S_716_I	S	716	SRR14761605	23709	C	T	1	2021-04-20	United States
S_847_T	S	847	SRR14761605	24102	G	C	0,092171	2021-04-20	United States
S_982_A	S	982	SRR14761605	24506	T	G	0,999244	2021-04-20	United States
S_1118_H	S	1118	SRR14761605	24914	G	C	0,99958	2021-04-20	United States
ORF8_27_*	ORF8	27	SRR14761605	27972	C	T	1	2021-04-20	United States
ORF8_52_I	ORF8	52	SRR14761605	28048	G	T	0,999067	2021-04-20	United States
ORF8_68_*	ORF8	68	SRR14761605	28095	A	T	0,849937	2021-04-20	United States
ORF8_73_C	ORF8	73	SRR14761605	28111	A	G	0,998259	2021-04-20	United States
N_3_H	N	3	SRR14761605	28280	G	C	1	2021-04-20	United States
N_3_V	N	3	SRR14761605	28281	A	T	1	2021-04-20	United States
N_3_E	N	3	SRR14761605	28282	T	A	1	2021-04-20	United States
N_203_K	N	203	SRR14761605	28881	G	A	0,999307	2021-04-20	United States
N_204_R	N	204	SRR14761605	28883	G	C	1	2021-04-20	United States
N_235_F	N	235	SRR14761605	28977	C	T	1	2021-04-20	United States
ORF1ab_265_I	ORF1ab	265	SRR14761606	1059	C	T	1	2021-04-20	United States
ORF1ab_1946_S	ORF1ab	1946	SRR14761606	6101	G	A	0,998922	2021-04-20	United States
ORF1ab_3201_P	ORF1ab	3201	SRR14761606	9867	T	C	1	2021-04-20	United States
ORF1ab_3674_NA	ORF1ab	3674	SRR14761606	11287	G	-TCTGGTTTT	0,936531	2021-04-20	United States
ORF1ab_3736_F	ORF1ab	3736	SRR14761606	11471	C	T	0,999618	2021-04-20	United States
ORF1ab_314_L	ORF1ab	314	SRR14761606	14408	C	T	1	2021-04-20	United States
ORF1ab_833_NA	ORF1ab	833	SRR14761606	15965	G	+T	0,0785358	2021-04-20	United States
ORF1ab_1011_H	ORF1ab	1011	SRR14761606	16500	A	C	0,854764	2021-04-20	United States
S_3_NA	S	3	SRR14761606	21569	G	+T	0,065445	2021-04-20	United States
S_5_F	S	5	SRR14761606	21575	C	T	1	2021-04-20	United States
S_95_I	S	95	SRR14761606	21846	C	T	0,998225	2021-04-20	United States
S_253_G	S	253	SRR14761606	22320	A	G	1	2021-04-20	United States
S_477_N	S	477	SRR14761606	22992	G	A	0,999104	2021-04-20	United States
S_614_G	S	614	SRR14761606	23403	A	G	0,998812	2021-04-20	United States
S_957_R	S	957	SRR14761606	24432	A	G	0,999316	2021-04-20	United States
ORF3a_42_L	ORF3a	42	SRR14761606	25517	C	T	0,997148	2021-04-20	United States
ORF3a_57_H	ORF3a	57	SRR14761606	25563	G	T	0,999479	2021-04-20	United States
ORF7a_116_F	ORF7a	116	SRR14761606	27739	C	T	1	2021-04-20	United States
ORF8_11_I	ORF8	11	SRR14761606	27925	C	T	1	2021-04-20	United States
N_13_L	N	13	SRR14761606	28311	C	T	1	2021-04-20	United States
N_202_R	N	202	SRR14761606	28879	T	G	0,999399	2021-04-20	United States
ORF1ab_669_N	ORF1ab	669	SRR14761608	2272	G	T	0,998457	2021-04-20	United States
ORF1ab_1001_I	ORF1ab	1001	SRR14761608	3267	C	T	0,999268	2021-04-20	United States
ORF1ab_1283_V	ORF1ab	1283	SRR14761608	4113	C	T	0,999539	2021-04-20	United States
ORF1ab_1708_D	ORF1ab	1708	SRR14761608	5388	C	A	0,999282	2021-04-20	United States
ORF1ab_2230_T	ORF1ab	2230	SRR14761608	6954	T	C	1	2021-04-20	United States
ORF1ab_3674_NA	ORF1ab	3674	SRR14761608	11287	G	-TCTGGTTTT	0,963237	2021-04-20	United States
ORF1ab_3683_I	ORF1ab	3683	SRR14761608	11312	G	A	0,87036	2021-04-20	United States
ORF1ab_218_L	ORF1ab	218	SRR14761608	14120	C	T	0,999654	2021-04-20	United States
ORF1ab_314_L	ORF1ab	314	SRR14761608	14408	C	T	0,999717	2021-04-20	United States
ORF1ab_1089_L	ORF1ab	1089	SRR14761608	16733	C	T	1	2021-04-20	United States
S_68_NA	S	68	SRR14761608	21764	A	-TACATG	0,928096	2021-04-20	United States
S_143_NA	S	143	SRR14761608	21990	T	-TTA	0,740069	2021-04-20	United States
S_178_Y	S	178	SRR14761608	22094	G	T	1	2021-04-20	United States
S_501_Y	S	501	SRR14761608	23063	A	T	1	2021-04-20	United States
S_570_D	S	570	SRR14761608	23271	C	A	0,999666	2021-04-20	United States
S_614_G	S	614	SRR14761608	23403	A	G	0,998858	2021-04-20	United States
S_681_H	S	681	SRR14761608	23604	C	A	0,999151	2021-04-20	United States
S_716_I	S	716	SRR14761608	23709	C	T	0,998379	2021-04-20	United States
S_982_A	S	982	SRR14761608	24506	T	G	0,998809	2021-04-20	United States
S_1118_H	S	1118	SRR14761608	24914	G	C	1	2021-04-20	United States
ORF8_27_*	ORF8	27	SRR14761608	27972	C	T	1	2021-04-20	United States
ORF8_52_I	ORF8	52	SRR14761608	28048	G	T	0,99919	2021-04-20	United States
ORF8_68_*	ORF8	68	SRR14761608	28095	A	T	0,813928	2021-04-20	United States
ORF8_73_C	ORF8	73	SRR14761608	28111	A	G	0,998107	2021-04-20	United States
N_3_H	N	3	SRR14761608	28280	G	C	0,998436	2021-04-20	United States
N_3_V	N	3	SRR14761608	28281	A	T	0,998429	2021-04-20	United States
N_3_E	N	3	SRR14761608	28282	T	A	0,997653	2021-04-20	United States
N_203_K	N	203	SRR14761608	28881	G	A	0,999548	2021-04-20	United States
N_204_R	N	204	SRR14761608	28883	G	C	1	2021-04-20	United States
N_235_F	N	235	SRR14761608	28977	C	T	0,999407	2021-04-20	United States
ORF1ab_669_N	ORF1ab	669	SRR14761609	2272	G	T	1	2021-04-20	United States
ORF1ab_1001_I	ORF1ab	1001	SRR14761609	3267	C	T	0,999635	2021-04-20	United States
ORF1ab_1283_V	ORF1ab	1283	SRR14761609	4113	C	T	0,999344	2021-04-20	United States
ORF1ab_1708_D	ORF1ab	1708	SRR14761609	5388	C	A	0,999625	2021-04-20	United States
ORF1ab_2230_T	ORF1ab	2230	SRR14761609	6954	T	C	0,995708	2021-04-20	United States
ORF1ab_3674_NA	ORF1ab	3674	SRR14761609	11287	G	-TCTGGTTTT	0,96583	2021-04-20	United States
ORF1ab_3683_I	ORF1ab	3683	SRR14761609	11312	G	A	0,982379	2021-04-20	United States
ORF1ab_218_L	ORF1ab	218	SRR14761609	14120	C	T	0,999353	2021-04-20	United States
ORF1ab_314_L	ORF1ab	314	SRR14761609	14408	C	T	0,999524	2021-04-20	United States
ORF1ab_1089_L	ORF1ab	1089	SRR14761609	16733	C	T	1	2021-04-20	United States
S_68_NA	S	68	SRR14761609	21764	A	-TACATG	0,931928	2021-04-20	United States
S_143_NA	S	143	SRR14761609	21990	T	-TTA	0,746209	2021-04-20	United States
S_178_Y	S	178	SRR14761609	22094	G	T	1	2021-04-20	United States
S_501_Y	S	501	SRR14761609	23063	A	T	0,997868	2021-04-20	United States
S_570_D	S	570	SRR14761609	23271	C	A	1	2021-04-20	United States
S_614_G	S	614	SRR14761609	23403	A	G	0,999698	2021-04-20	United States
S_681_H	S	681	SRR14761609	23604	C	A	1	2021-04-20	United States
S_716_I	S	716	SRR14761609	23709	C	T	1	2021-04-20	United States
S_982_A	S	982	SRR14761609	24506	T	G	0,996554	2021-04-20	United States
S_1118_H	S	1118	SRR14761609	24914	G	C	0,999186	2021-04-20	United States
ORF8_27_*	ORF8	27	SRR14761609	27972	C	T	1	2021-04-20	United States
ORF8_52_I	ORF8	52	SRR14761609	28048	G	T	0,998693	2021-04-20	United States
ORF8_68_*	ORF8	68	SRR14761609	28095	A	T	0,852313	2021-04-20	United States
ORF8_73_C	ORF8	73	SRR14761609	28111	A	G	0,999168	2021-04-20	United States
N_3_H	N	3	SRR14761609	28280	G	C	1	2021-04-20	United States
N_3_V	N	3	SRR14761609	28281	A	T	1	2021-04-20	United States
N_3_E	N	3	SRR14761609	28282	T	A	0,999352	2021-04-20	United States
N_203_K	N	203	SRR14761609	28881	G	A	1	2021-04-20	United States
N_204_R	N	204	SRR14761609	28883	G	C	1	2021-04-20	United States
N_235_F	N	235	SRR14761609	28977	C	T	1	2021-04-20	United States
ORF1ab_1001_I	ORF1ab	1001	SRR14761611	3267	C	T	0,999703	2021-05-13	United States
ORF1ab_1708_D	ORF1ab	1708	SRR14761611	5388	C	A	0,998389	2021-05-13	United States
ORF1ab_2230_T	ORF1ab	2230	SRR14761611	6954	T	C	0,996835	2021-05-13	United States
ORF1ab_2259_I	ORF1ab	2259	SRR14761611	7042	G	T	0,94523	2021-05-13	United States
ORF1ab_3674_NA	ORF1ab	3674	SRR14761611	11287	G	-TCTGGTTTT	0,942282	2021-05-13	United States
ORF1ab_218_L	ORF1ab	218	SRR14761611	14120	C	T	0,999754	2021-05-13	United States
ORF1ab_314_L	ORF1ab	314	SRR14761611	14408	C	T	0,999285	2021-05-13	United States
ORF1ab_833_NA	ORF1ab	833	SRR14761611	15965	G	+T	0,0645369	2021-05-13	United States
ORF1ab_2259_NA	ORF1ab	2259	SRR14761611	20242	C	-A	0,0710784	2021-05-13	United States
ORF1ab_2560_F	ORF1ab	2560	SRR14761611	21145	C	T	0,0537507	2021-05-13	United States
S_68_NA	S	68	SRR14761611	21764	A	-TACATG	0,939057	2021-05-13	United States
S_143_NA	S	143	SRR14761611	21990	T	-TTA	0,779374	2021-05-13	United States
S_152_R	S	152	SRR14761611	22016	T	C	0,0784148	2021-05-13	United States
S_501_Y	S	501	SRR14761611	23063	A	T	0,999162	2021-05-13	United States
S_570_D	S	570	SRR14761611	23271	C	A	0,999254	2021-05-13	United States
S_614_G	S	614	SRR14761611	23403	A	G	0,999553	2021-05-13	United States
S_681_H	S	681	SRR14761611	23604	C	A	0,999288	2021-05-13	United States
S_716_I	S	716	SRR14761611	23709	C	T	1	2021-05-13	United States
S_982_A	S	982	SRR14761611	24506	T	G	0,998424	2021-05-13	United States
S_1118_H	S	1118	SRR14761611	24914	G	C	0,999795	2021-05-13	United States
ORF7a_73_Y	ORF7a	73	SRR14761611	27610	C	T	0,992647	2021-05-13	United States
ORF8_27_*	ORF8	27	SRR14761611	27972	C	T	1	2021-05-13	United States
ORF8_52_I	ORF8	52	SRR14761611	28048	G	T	1	2021-05-13	United States
ORF8_68_*	ORF8	68	SRR14761611	28095	A	T	0,890038	2021-05-13	United States
ORF8_73_C	ORF8	73	SRR14761611	28111	A	G	0,998333	2021-05-13	United States
N_3_H	N	3	SRR14761611	28280	G	C	1	2021-05-13	United States
N_3_V	N	3	SRR14761611	28281	A	T	0,998308	2021-05-13	United States
N_3_E	N	3	SRR14761611	28282	T	A	0,999322	2021-05-13	United States
N_203_K	N	203	SRR14761611	28881	G	A	1	2021-05-13	United States
N_204_R	N	204	SRR14761611	28883	G	C	0,999178	2021-05-13	United States
N_235_F	N	235	SRR14761611	28977	C	T	0,998394	2021-05-13	United States
ORF1ab_265_I	ORF1ab	265	SRR14761614	1059	C	T	1	2021-04-20	United States
ORF1ab_3162_E	ORF1ab	3162	SRR14761614	9749	A	G	0,999272	2021-04-20	United States
ORF1ab_3201_P	ORF1ab	3201	SRR14761614	9867	T	C	0,999522	2021-04-20	United States
ORF1ab_3209_V	ORF1ab	3209	SRR14761614	9891	C	T	0,999582	2021-04-20	United States
ORF1ab_3674_NA	ORF1ab	3674	SRR14761614	11287	G	-TCTGGTTTT	0,958987	2021-04-20	United States
ORF1ab_3847_I	ORF1ab	3847	SRR14761614	11804	G	A	0,999621	2021-04-20	United States
ORF1ab_3966_H	ORF1ab	3966	SRR14761614	12163	G	T	0,99936	2021-04-20	United States
ORF1ab_17_I	ORF1ab	17	SRR14761614	13517	C	T	0,998636	2021-04-20	United States
ORF1ab_314_L	ORF1ab	314	SRR14761614	14408	C	T	1	2021-04-20	United States
ORF1ab_1025_T	ORF1ab	1025	SRR14761614	16541	A	C	0,999463	2021-04-20	United States
S_80_G	S	80	SRR14761614	21801	A	G	1	2021-04-20	United States
S_143_NA	S	143	SRR14761614	21990	T	-TTA	0,91411	2021-04-20	United States
S_157_S	S	157	SRR14761614	22032	T	C	0,998165	2021-04-20	United States
S_174_S	S	174	SRR14761614	22082	C	T	0,215774	2021-04-20	United States
S_452_R	S	452	SRR14761614	22917	T	G	1	2021-04-20	United States
S_614_G	S	614	SRR14761614	23403	A	G	1	2021-04-20	United States
S_687_I	S	687	SRR14761614	23621	G	A	1	2021-04-20	United States
S_859_N	S	859	SRR14761614	24138	C	A	0,999405	2021-04-20	United States
S_950_H	S	950	SRR14761614	24410	G	C	0,600193	2021-04-20	United States
ORF3a_42_L	ORF3a	42	SRR14761614	25517	C	T	0,997852	2021-04-20	United States
ORF3a_57_H	ORF3a	57	SRR14761614	25563	G	T	0,999221	2021-04-20	United States
ORF8_11_I	ORF8	11	SRR14761614	27925	C	T	1	2021-04-20	United States
ORF8_51_S	ORF8	51	SRR14761614	28044	G	T	0,998498	2021-04-20	United States
N_205_I	N	205	SRR14761614	28887	C	T	0,999476	2021-04-20	United States
N_234_I	N	234	SRR14761614	28975	G	A	1	2021-04-20	United States
ORF1ab_1001_I	ORF1ab	1001	SRR14761617	3267	C	T	0,999666	2021-04-20	United States
ORF1ab_1708_D	ORF1ab	1708	SRR14761617	5388	C	A	0,999638	2021-04-20	United States
ORF1ab_2144_NA	ORF1ab	2144	SRR14761617	6696	C	+T	0,0588395	2021-04-20	United States
ORF1ab_2181_I	ORF1ab	2181	SRR14761617	6807	C	T	0,0645161	2021-04-20	United States
ORF1ab_2230_T	ORF1ab	2230	SRR14761617	6954	T	C	0,998102	2021-04-20	United States
ORF1ab_3674_NA	ORF1ab	3674	SRR14761617	11287	G	-TCTGGTTTT	0,96319	2021-04-20	United States
ORF1ab_314_L	ORF1ab	314	SRR14761617	14408	C	T	0,999105	2021-04-20	United States
ORF1ab_1095_S	ORF1ab	1095	SRR14761617	16750	C	T	0,999015	2021-04-20	United States
S_3_NA	S	3	SRR14761617	21569	G	+T	0,0816803	2021-04-20	United States
S_5_F	S	5	SRR14761617	21575	C	T	0,99884	2021-04-20	United States
S_49_Y	S	49	SRR14761617	21707	C	T	0,0750617	2021-04-20	United States
S_68_NA	S	68	SRR14761617	21764	A	-TACATG	0,937981	2021-04-20	United States
S_143_NA	S	143	SRR14761617	21990	T	-TTA	0,756705	2021-04-20	United States
S_501_Y	S	501	SRR14761617	23063	A	T	1	2021-04-20	United States
S_570_D	S	570	SRR14761617	23271	C	A	1	2021-04-20	United States
S_573_I	S	573	SRR14761617	23280	C	T	0,126448	2021-04-20	United States
S_614_G	S	614	SRR14761617	23403	A	G	0,999445	2021-04-20	United States
S_681_H	S	681	SRR14761617	23604	C	A	1	2021-04-20	United States
S_716_I	S	716	SRR14761617	23709	C	T	0,999008	2021-04-20	United States
S_982_A	S	982	SRR14761617	24506	T	G	1	2021-04-20	United States
S_1118_H	S	1118	SRR14761617	24914	G	C	0,999633	2021-04-20	United States
S_1150_D	S	1150	SRR14761617	25012	G	T	0,924026	2021-04-20	United States
ORF3a_151_I	ORF3a	151	SRR14761617	25844	C	T	1	2021-04-20	United States
ORF8_27_*	ORF8	27	SRR14761617	27972	C	T	0,998423	2021-04-20	United States
ORF8_52_I	ORF8	52	SRR14761617	28048	G	T	0,996283	2021-04-20	United States
ORF8_73_C	ORF8	73	SRR14761617	28111	A	G	0,999021	2021-04-20	United States
N_3_H	N	3	SRR14761617	28280	G	C	1	2021-04-20	United States
N_3_V	N	3	SRR14761617	28281	A	T	0,999336	2021-04-20	United States
N_3_E	N	3	SRR14761617	28282	T	A	1	2021-04-20	United States
N_203_K	N	203	SRR14761617	28881	G	A	1	2021-04-20	United States
N_204_R	N	204	SRR14761617	28883	G	C	1	2021-04-20	United States
N_235_F	N	235	SRR14761617	28977	C	T	1	2021-04-20	United States
ORF1ab_1001_I	ORF1ab	1001	SRR14761620	3267	C	T	1	2021-04-20	United States
ORF1ab_1067_Q	ORF1ab	1067	SRR14761620	3466	T	A	0,262651	2021-04-20	United States
ORF1ab_1708_D	ORF1ab	1708	SRR14761620	5388	C	A	0,998948	2021-04-20	United States
ORF1ab_2230_T	ORF1ab	2230	SRR14761620	6954	T	C	1	2021-04-20	United States
ORF1ab_2780_L	ORF1ab	2780	SRR14761620	8603	T	C	0,967236	2021-04-20	United States
ORF1ab_3674_NA	ORF1ab	3674	SRR14761620	11287	G	-TCTGGTTTT	0,963611	2021-04-20	United States
ORF1ab_314_L	ORF1ab	314	SRR14761620	14408	C	T	1	2021-04-20	United States
ORF1ab_1074_T	ORF1ab	1074	SRR14761620	16688	T	C	1	2021-04-20	United States
ORF1ab_1383_R	ORF1ab	1383	SRR14761620	17615	A	G	0,999511	2021-04-20	United States
ORF1ab_1408_L	ORF1ab	1408	SRR14761620	17690	C	T	0,0708564	2021-04-20	United States
ORF1ab_1695_G	ORF1ab	1695	SRR14761620	18550	A	G	0,999716	2021-04-20	United States
S_68_NA	S	68	SRR14761620	21764	A	-TACATG	0,934875	2021-04-20	United States
S_143_NA	S	143	SRR14761620	21990	T	-TTA	0,76359	2021-04-20	United States
S_501_Y	S	501	SRR14761620	23063	A	T	1	2021-04-20	United States
S_570_D	S	570	SRR14761620	23271	C	A	1	2021-04-20	United States
S_614_G	S	614	SRR14761620	23403	A	G	0,999322	2021-04-20	United States
S_681_H	S	681	SRR14761620	23604	C	A	1	2021-04-20	United States
S_716_I	S	716	SRR14761620	23709	C	T	1	2021-04-20	United States
S_982_A	S	982	SRR14761620	24506	T	G	1	2021-04-20	United States
S_1118_H	S	1118	SRR14761620	24914	G	C	1	2021-04-20	United States
ORF3a_15_F	ORF3a	15	SRR14761620	25437	G	T	1	2021-04-20	United States
M_89_S	M	89	SRR14761620	26787	G	A	1	2021-04-20	United States
ORF8_27_*	ORF8	27	SRR14761620	27972	C	T	0,992701	2021-04-20	United States
ORF8_52_I	ORF8	52	SRR14761620	28048	G	T	1	2021-04-20	United States
ORF8_73_C	ORF8	73	SRR14761620	28111	A	G	0,999022	2021-04-20	United States
N_3_H	N	3	SRR14761620	28280	G	C	1	2021-04-20	United States
N_3_V	N	3	SRR14761620	28281	A	T	1	2021-04-20	United States
N_3_E	N	3	SRR14761620	28282	T	A	1	2021-04-20	United States
N_203_K	N	203	SRR14761620	28881	G	A	1	2021-04-20	United States
N_204_R	N	204	SRR14761620	28883	G	C	0,997895	2021-04-20	United States
N_235_F	N	235	SRR14761620	28977	C	T	0,997382	2021-04-20	United States
N_398_V	N	398	SRR14761620	29466	C	T	1	2021-04-20	United States
ORF1ab_730_F	ORF1ab	730	SRR14761621	2453	C	T	0,997573	2021-04-20	United States
ORF1ab_1001_I	ORF1ab	1001	SRR14761621	3267	C	T	1	2021-04-20	United States
ORF1ab_1242_I	ORF1ab	1242	SRR14761621	3990	C	T	0,99887	2021-04-20	United States
ORF1ab_1708_D	ORF1ab	1708	SRR14761621	5388	C	A	1	2021-04-20	United States
ORF1ab_1922_H	ORF1ab	1922	SRR14761621	6029	A	C	1	2021-04-20	United States
ORF1ab_2144_NA	ORF1ab	2144	SRR14761621	6696	C	+T	0,0556502	2021-04-20	United States
ORF1ab_2230_T	ORF1ab	2230	SRR14761621	6954	T	C	1	2021-04-20	United States
ORF1ab_3674_NA	ORF1ab	3674	SRR14761621	11287	G	-TCTGGTTTT	0,955058	2021-04-20	United States
ORF1ab_314_L	ORF1ab	314	SRR14761621	14408	C	T	0,999765	2021-04-20	United States
S_68_NA	S	68	SRR14761621	21764	A	-TACATG	0,935115	2021-04-20	United States
S_143_NA	S	143	SRR14761621	21990	T	-TTA	0,722222	2021-04-20	United States
S_155_R	S	155	SRR14761621	22025	A	C	0,977064	2021-04-20	United States
S_501_Y	S	501	SRR14761621	23063	A	T	1	2021-04-20	United States
S_570_D	S	570	SRR14761621	23271	C	A	0,999664	2021-04-20	United States
S_614_G	S	614	SRR14761621	23403	A	G	1	2021-04-20	United States
S_681_H	S	681	SRR14761621	23604	C	A	1	2021-04-20	United States
S_716_I	S	716	SRR14761621	23709	C	T	1	2021-04-20	United States
S_982_A	S	982	SRR14761621	24506	T	G	1	2021-04-20	United States
S_1118_H	S	1118	SRR14761621	24914	G	C	1	2021-04-20	United States
ORF7a_34_S	ORF7a	34	SRR14761621	27493	C	T	0,238815	2021-04-20	United States
ORF8_27_*	ORF8	27	SRR14761621	27972	C	T	1	2021-04-20	United States
ORF8_52_I	ORF8	52	SRR14761621	28048	G	T	0,996815	2021-04-20	United States
ORF8_73_C	ORF8	73	SRR14761621	28111	A	G	0,998654	2021-04-20	United States
N_3_H	N	3	SRR14761621	28280	G	C	0,999347	2021-04-20	United States
N_3_V	N	3	SRR14761621	28281	A	T	1	2021-04-20	United States
N_3_E	N	3	SRR14761621	28282	T	A	1	2021-04-20	United States
N_203_K	N	203	SRR14761621	28881	G	A	1	2021-04-20	United States
N_204_R	N	204	SRR14761621	28883	G	C	1	2021-04-20	United States
N_235_F	N	235	SRR14761621	28977	C	T	1	2021-04-20	United States
ORF1ab_265_I	ORF1ab	265	SRR14761623	1059	C	T	1	2021-04-14	United States
ORF1ab_2144_NA	ORF1ab	2144	SRR14761623	6696	C	+T	0,0523691	2021-04-14	United States
ORF1ab_3201_P	ORF1ab	3201	SRR14761623	9867	T	C	1	2021-04-14	United States
ORF1ab_3674_NA	ORF1ab	3674	SRR14761623	11287	G	-TCTGGTTTT	0,94003	2021-04-14	United States
ORF1ab_314_L	ORF1ab	314	SRR14761623	14408	C	T	1	2021-04-14	United States
ORF1ab_833_NA	ORF1ab	833	SRR14761623	15965	G	+T	0,0504886	2021-04-14	United States
ORF1ab_1011_H	ORF1ab	1011	SRR14761623	16500	A	C	0,932642	2021-04-14	United States
S_3_NA	S	3	SRR14761623	21569	G	+T	0,108434	2021-04-14	United States
S_95_I	S	95	SRR14761623	21846	C	T	1	2021-04-14	United States
S_253_G	S	253	SRR14761623	22320	A	G	0,994681	2021-04-14	United States
S_484_K	S	484	SRR14761623	23012	G	A	0,995423	2021-04-14	United States
S_614_G	S	614	SRR14761623	23403	A	G	1	2021-04-14	United States
S_701_V	S	701	SRR14761623	23664	C	T	0,997854	2021-04-14	United States
S_1020_V	S	1020	SRR14761623	24621	C	T	1	2021-04-14	United States
ORF3a_42_L	ORF3a	42	SRR14761623	25517	C	T	1	2021-04-14	United States
ORF3a_57_H	ORF3a	57	SRR14761623	25563	G	T	1	2021-04-14	United States
ORF8_11_I	ORF8	11	SRR14761623	27925	C	T	1	2021-04-14	United States
N_199_L	N	199	SRR14761623	28869	C	T	1	2021-04-14	United States
N_226_K	N	226	SRR14761623	28950	G	A	1	2021-04-14	United States
N_234_I	N	234	SRR14761623	28975	G	A	0,997947	2021-04-14	United States
ORF10_10_L	ORF10	10	SRR14761623	29586	C	T	0,998185	2021-04-14	United States
ORF1ab_730_F	ORF1ab	730	SRR14761624	2453	C	T	0,987879	2021-05-06	United States
ORF1ab_1001_I	ORF1ab	1001	SRR14761624	3267	C	T	1	2021-05-06	United States
ORF1ab_1708_D	ORF1ab	1708	SRR14761624	5388	C	A	0,996764	2021-05-06	United States
ORF1ab_2144_NA	ORF1ab	2144	SRR14761624	6696	C	+T	0,103165	2021-05-06	United States
ORF1ab_2230_T	ORF1ab	2230	SRR14761624	6954	T	C	1	2021-05-06	United States
ORF1ab_3674_NA	ORF1ab	3674	SRR14761624	11287	G	-TCTGGTTTT	0,94617	2021-05-06	United States
ORF1ab_314_L	ORF1ab	314	SRR14761624	14408	C	T	1	2021-05-06	United States
ORF1ab_833_NA	ORF1ab	833	SRR14761624	15965	G	+T	0,0657596	2021-05-06	United States
S_68_NA	S	68	SRR14761624	21764	A	-TACATG	0,954248	2021-05-06	United States
S_155_R	S	155	SRR14761624	22025	A	C	0,954545	2021-05-06	United States
S_501_Y	S	501	SRR14761624	23063	A	T	1	2021-05-06	United States
S_570_D	S	570	SRR14761624	23271	C	A	1	2021-05-06	United States
S_614_G	S	614	SRR14761624	23403	A	G	1	2021-05-06	United States
S_681_H	S	681	SRR14761624	23604	C	A	1	2021-05-06	United States
S_716_I	S	716	SRR14761624	23709	C	T	1	2021-05-06	United States
S_982_A	S	982	SRR14761624	24506	T	G	1	2021-05-06	United States
S_1118_H	S	1118	SRR14761624	24914	G	C	1	2021-05-06	United States
ORF8_27_*	ORF8	27	SRR14761624	27972	C	T	1	2021-05-06	United States
ORF8_52_I	ORF8	52	SRR14761624	28048	G	T	1	2021-05-06	United States
ORF8_73_C	ORF8	73	SRR14761624	28111	A	G	1	2021-05-06	United States
N_3_H	N	3	SRR14761624	28280	G	C	1	2021-05-06	United States
N_3_V	N	3	SRR14761624	28281	A	T	1	2021-05-06	United States
N_3_E	N	3	SRR14761624	28282	T	A	1	2021-05-06	United States
N_203_K	N	203	SRR14761624	28881	G	A	1	2021-05-06	United States
N_204_R	N	204	SRR14761624	28883	G	C	0,992647	2021-05-06	United States
N_208_V	N	208	SRR14761624	28896	C	T	0,0566038	2021-05-06	United States
N_235_F	N	235	SRR14761624	28977	C	T	1	2021-05-06	United States
ORF1ab_1001_I	ORF1ab	1001	SRR14767199	3267	C	T	1	2021-05-05	United States
ORF1ab_1640_S	ORF1ab	1640	SRR14767199	5183	C	T	1	2021-05-05	United States
ORF1ab_1708_D	ORF1ab	1708	SRR14767199	5388	C	A	1	2021-05-05	United States
ORF1ab_2230_T	ORF1ab	2230	SRR14767199	6954	T	C	0,995074	2021-05-05	United States
ORF1ab_2259_I	ORF1ab	2259	SRR14767199	7042	G	T	0,0542986	2021-05-05	United States
ORF1ab_3145_T	ORF1ab	3145	SRR14767199	9699	T	C	0,998677	2021-05-05	United States
ORF1ab_3674_NA	ORF1ab	3674	SRR14767199	11287	G	-TCTGGTTTT	0,884215	2021-05-05	United States
ORF1ab_3966_R	ORF1ab	3966	SRR14767199	12162	A	G	0,99804	2021-05-05	United States
ORF1ab_314_L	ORF1ab	314	SRR14767199	14408	C	T	1	2021-05-05	United States
ORF1ab_396_F	ORF1ab	396	SRR14767199	14653	G	T	1	2021-05-05	United States
ORF1ab_1383_R	ORF1ab	1383	SRR14767199	17615	A	G	1	2021-05-05	United States
ORF1ab_2557_R	ORF1ab	2557	SRR14767199	21137	A	G	1	2021-05-05	United States
S_68_NA	S	68	SRR14767199	21764	A	-TACATG	0,745536	2021-05-05	United States
S_143_NA	S	143	SRR14767199	21990	T	-TTA	0,769767	2021-05-05	United States
S_501_Y	S	501	SRR14767199	23063	A	T	1	2021-05-05	United States
S_570_D	S	570	SRR14767199	23271	C	A	0,99937	2021-05-05	United States
S_614_G	S	614	SRR14767199	23403	A	G	1	2021-05-05	United States
S_681_H	S	681	SRR14767199	23604	C	A	1	2021-05-05	United States
S_716_I	S	716	SRR14767199	23709	C	T	1	2021-05-05	United States
S_982_A	S	982	SRR14767199	24506	T	G	0,995979	2021-05-05	United States
S_1118_H	S	1118	SRR14767199	24914	G	C	0,999307	2021-05-05	United States
S_1191_N	S	1191	SRR14767199	25135	G	T	1	2021-05-05	United States
ORF8_27_*	ORF8	27	SRR14767199	27972	C	T	1	2021-05-05	United States
ORF8_52_I	ORF8	52	SRR14767199	28048	G	T	0,998808	2021-05-05	United States
ORF8_66_NA	ORF8	66	SRR14767199	28089	G	-GTTCTA	0,886005	2021-05-05	United States
ORF8_73_C	ORF8	73	SRR14767199	28111	A	G	0,997037	2021-05-05	United States
N_3_H	N	3	SRR14767199	28280	G	C	1	2021-05-05	United States
N_3_V	N	3	SRR14767199	28281	A	T	1	2021-05-05	United States
N_3_E	N	3	SRR14767199	28282	T	A	1	2021-05-05	United States
N_203_K	N	203	SRR14767199	28881	G	A	1	2021-05-05	United States
N_204_R	N	204	SRR14767199	28883	G	C	0,998494	2021-05-05	United States
N_235_F	N	235	SRR14767199	28977	C	T	1	2021-05-05	United States
ORF1ab_265_I	ORF1ab	265	SRR14769719	1059	C	T	1	2021-01-01	United States
ORF1ab_2283_I	ORF1ab	2283	SRR14769719	7113	C	T	1	2021-01-01	United States
ORF1ab_3352_F	ORF1ab	3352	SRR14769719	10319	C	T	1	2021-01-01	United States
ORF1ab_4355_N	ORF1ab	4355	SRR14769719	13329	C	A	0,0549786	2021-01-01	United States
ORF1ab_123_K	ORF1ab	123	SRR14769719	13835	G	A	0,0971503	2021-01-01	United States
ORF1ab_314_L	ORF1ab	314	SRR14769719	14408	C	T	1	2021-01-01	United States
ORF1ab_1653_D	ORF1ab	1653	SRR14769719	18424	A	G	1	2021-01-01	United States
ORF1ab_2172_NA	ORF1ab	2172	SRR14769719	19983	C	+T	0,0734463	2021-01-01	United States
ORF1ab_2513_S	ORF1ab	2513	SRR14769719	21004	G	T	1	2021-01-01	United States
S_614_G	S	614	SRR14769719	23403	A	G	1	2021-01-01	United States
ORF3a_57_H	ORF3a	57	SRR14769719	25563	G	T	0,998841	2021-01-01	United States
ORF3a_172_V	ORF3a	172	SRR14769719	25907	G	T	0,988636	2021-01-01	United States
ORF8_24_L	ORF8	24	SRR14769719	27964	C	T	1	2021-01-01	United States
N_67_S	N	67	SRR14769719	28472	C	T	1	2021-01-01	United States
N_182_S	N	182	SRR14769719	28817	G	T	1	2021-01-01	United States
N_199_L	N	199	SRR14769719	28869	C	T	1	2021-01-01	United States
ORF1ab_139_N	ORF1ab	139	SRR14769726	680	G	A	1	2021-01-01	United States
ORF1ab_265_I	ORF1ab	265	SRR14769726	1059	C	T	1	2021-01-01	United States
ORF1ab_964_V	ORF1ab	964	SRR14769726	3156	C	T	0,988701	2021-01-01	United States
ORF1ab_3352_F	ORF1ab	3352	SRR14769726	10319	C	T	1	2021-01-01	United States
ORF1ab_314_L	ORF1ab	314	SRR14769726	14408	C	T	1	2021-01-01	United States
ORF1ab_1363_I	ORF1ab	1363	SRR14769726	17555	C	T	0,99596	2021-01-01	United States
ORF1ab_1653_D	ORF1ab	1653	SRR14769726	18424	A	G	1	2021-01-01	United States
ORF1ab_2172_NA	ORF1ab	2172	SRR14769726	19983	C	+T	0,0994475	2021-01-01	United States
ORF1ab_2613_C	ORF1ab	2613	SRR14769726	21304	C	T	1	2021-01-01	United States
S_614_G	S	614	SRR14769726	23403	A	G	1	2021-01-01	United States
S_681_H	S	681	SRR14769726	23604	C	A	1	2021-01-01	United States
ORF3a_57_H	ORF3a	57	SRR14769726	25563	G	T	0,998639	2021-01-01	United States
ORF3a_172_V	ORF3a	172	SRR14769726	25907	G	T	0,966312	2021-01-01	United States
ORF7a_68_L	ORF7a	68	SRR14769726	27596	C	T	1	2021-01-01	United States
ORF8_24_L	ORF8	24	SRR14769726	27964	C	T	1	2021-01-01	United States
N_67_S	N	67	SRR14769726	28472	C	T	0,998299	2021-01-01	United States
N_199_L	N	199	SRR14769726	28869	C	T	1	2021-01-01	United States
ORF1ab_110_Y	ORF1ab	110	SRR14769728	593	C	T	1	2021-01-01	United States
ORF1ab_265_I	ORF1ab	265	SRR14769728	1059	C	T	1	2021-01-01	United States
ORF1ab_3459_M	ORF1ab	3459	SRR14769728	10641	C	T	1	2021-01-01	United States
ORF1ab_4205_V	ORF1ab	4205	SRR14769728	12878	A	G	1	2021-01-01	United States
ORF1ab_4386_R	ORF1ab	4386	SRR14769728	13422	T	G	1	2021-01-01	United States
ORF1ab_314_L	ORF1ab	314	SRR14769728	14408	C	T	1	2021-01-01	United States
ORF1ab_1183_Y	ORF1ab	1183	SRR14769728	17014	G	T	0,999345	2021-01-01	United States
ORF1ab_2172_NA	ORF1ab	2172	SRR14769728	19983	C	+T	0,05	2021-01-01	United States
S_13_I	S	13	SRR14769728	21600	G	T	1	2021-01-01	United States
S_152_C	S	152	SRR14769728	22018	G	T	1	2021-01-01	United States
S_452_R	S	452	SRR14769728	22917	T	G	1	2021-01-01	United States
S_614_G	S	614	SRR14769728	23403	A	G	1	2021-01-01	United States
ORF3a_57_H	ORF3a	57	SRR14769728	25563	G	T	1	2021-01-01	United States
N_205_I	N	205	SRR14769728	28887	C	T	1	2021-01-01	United States
ORF1ab_232_H	ORF1ab	232	SRR14769730	960	G	A	0,987786	2021-01-01	United States
ORF1ab_265_I	ORF1ab	265	SRR14769730	1059	C	T	1	2021-01-01	United States
ORF1ab_3221_I	ORF1ab	3221	SRR14769730	9928	G	T	1	2021-01-01	United States
ORF1ab_3352_F	ORF1ab	3352	SRR14769730	10319	C	T	1	2021-01-01	United States
ORF1ab_3499_R	ORF1ab	3499	SRR14769730	10761	A	G	0,994444	2021-01-01	United States
ORF1ab_3793_H	ORF1ab	3793	SRR14769730	11642	T	C	1	2021-01-01	United States
ORF1ab_314_L	ORF1ab	314	SRR14769730	14408	C	T	1	2021-01-01	United States
ORF1ab_414_V	ORF1ab	414	SRR14769730	14708	C	T	0,99858	2021-01-01	United States
ORF1ab_1653_D	ORF1ab	1653	SRR14769730	18424	A	G	0,998203	2021-01-01	United States
S_614_G	S	614	SRR14769730	23403	A	G	0,998864	2021-01-01	United States
ORF3a_57_H	ORF3a	57	SRR14769730	25563	G	T	1	2021-01-01	United States
ORF3a_172_V	ORF3a	172	SRR14769730	25907	G	T	0,993506	2021-01-01	United States
N_67_S	N	67	SRR14769730	28472	C	T	1	2021-01-01	United States
N_199_L	N	199	SRR14769730	28869	C	T	1	2021-01-01	United States
ORF1ab_82_NA	ORF1ab	82	SRR14769732	509	G	-GTCATGTTA	0,836041	2021-01-01	United States
ORF1ab_265_I	ORF1ab	265	SRR14769732	1059	C	T	0,997389	2021-01-01	United States
ORF1ab_1464_W	ORF1ab	1464	SRR14769732	4655	C	T	1	2021-01-01	United States
ORF1ab_76_I	ORF1ab	76	SRR14769732	13694	C	T	1	2021-01-01	United States
ORF1ab_314_L	ORF1ab	314	SRR14769732	14408	C	T	1	2021-01-01	United States
S_614_G	S	614	SRR14769732	23403	A	G	1	2021-01-01	United States
S_1116_N	S	1116	SRR14769732	24909	C	A	0,998913	2021-01-01	United States
ORF3a_57_H	ORF3a	57	SRR14769732	25563	G	T	1	2021-01-01	United States
ORF6_19_I	ORF6	19	SRR14769732	27258	G	T	1	2021-01-01	United States
ORF8_45_NA	ORF8	45	SRR14769732	28028	G	-TA	0,871854	2021-01-01	United States
N_205_I	N	205	SRR14769732	28887	C	T	0,99509	2021-01-01	United States
ORF1ab_665_I	ORF1ab	665	SRR14769733	2258	G	A	0,635256	2021-01-01	United States
ORF1ab_2059_R	ORF1ab	2059	SRR14769733	6441	A	G	1	2021-01-01	United States
ORF1ab_2980_G	ORF1ab	2980	SRR14769733	9204	A	G	1	2021-01-01	United States
ORF1ab_314_L	ORF1ab	314	SRR14769733	14408	C	T	0,998822	2021-01-01	United States
ORF1ab_2172_NA	ORF1ab	2172	SRR14769733	19983	C	+T	0,0821114	2021-01-01	United States
S_142_S	S	142	SRR14769733	21986	G	A	0,881503	2021-01-01	United States
S_180_V	S	180	SRR14769733	22101	A	T	1	2021-01-01	United States
S_614_G	S	614	SRR14769733	23403	A	G	1	2021-01-01	United States
S_677_H	S	677	SRR14769733	23593	G	T	0,99907	2021-01-01	United States
N_194_L	N	194	SRR14769733	28854	C	T	1	2021-01-01	United States
N_391_I	N	391	SRR14769733	29445	C	T	0,990099	2021-01-01	United States
ORF1ab_265_I	ORF1ab	265	SRR14769740	1059	C	T	1	2021-01-01	United States
ORF1ab_361_L	ORF1ab	361	SRR14769740	1347	C	T	0,0555556	2021-01-01	United States
ORF1ab_3648_V	ORF1ab	3648	SRR14769740	11208	C	T	0,997302	2021-01-01	United States
ORF1ab_4174_I	ORF1ab	4174	SRR14769740	12786	C	T	0,990375	2021-01-01	United States
ORF1ab_76_I	ORF1ab	76	SRR14769740	13694	C	T	0,997934	2021-01-01	United States
ORF1ab_314_L	ORF1ab	314	SRR14769740	14408	C	T	1	2021-01-01	United States
ORF1ab_2172_NA	ORF1ab	2172	SRR14769740	19983	C	+T	0,0965517	2021-01-01	United States
S_614_G	S	614	SRR14769740	23403	A	G	1	2021-01-01	United States
S_1116_N	S	1116	SRR14769740	24909	C	A	1	2021-01-01	United States
ORF3a_57_H	ORF3a	57	SRR14769740	25563	G	T	0,997226	2021-01-01	United States
ORF6_19_I	ORF6	19	SRR14769740	27258	G	T	1	2021-01-01	United States
ORF8_45_NA	ORF8	45	SRR14769740	28028	G	-TA	0,872727	2021-01-01	United States
N_205_I	N	205	SRR14769740	28887	C	T	1	2021-01-01	United States
ORF1ab_265_I	ORF1ab	265	SRR14770111	1059	C	T	1	2021-02-26	United States
ORF1ab_903_V	ORF1ab	903	SRR14770111	2973	C	T	1	2021-02-26	United States
ORF1ab_2664_D	ORF1ab	2664	SRR14770111	8257	A	C	0,977833	2021-02-26	United States
ORF1ab_4205_V	ORF1ab	4205	SRR14770111	12878	A	G	1	2021-02-26	United States
ORF1ab_314_L	ORF1ab	314	SRR14770111	14408	C	T	1	2021-02-26	United States
ORF1ab_434_V	ORF1ab	434	SRR14770111	14768	C	T	1	2021-02-26	United States
ORF1ab_1038_I	ORF1ab	1038	SRR14770111	16580	C	T	1	2021-02-26	United States
ORF1ab_1183_Y	ORF1ab	1183	SRR14770111	17014	G	T	0,998534	2021-02-26	United States
S_13_I	S	13	SRR14770111	21600	G	T	1	2021-02-26	United States
S_152_C	S	152	SRR14770111	22018	G	T	0,992537	2021-02-26	United States
S_452_R	S	452	SRR14770111	22917	T	G	1	2021-02-26	United States
S_614_G	S	614	SRR14770111	23403	A	G	1	2021-02-26	United States
S_619_Q	S	619	SRR14770111	23417	G	C	0,153535	2021-02-26	United States
ORF3a_57_H	ORF3a	57	SRR14770111	25563	G	T	1	2021-02-26	United States
ORF8_32_L	ORF8	32	SRR14770111	27987	G	C	1	2021-02-26	United States
ORF8_100_L	ORF8	100	SRR14770111	28191	G	T	1	2021-02-26	United States
N_205_I	N	205	SRR14770111	28887	C	T	1	2021-02-26	United States
N_234_I	N	234	SRR14770111	28975	G	T	1	2021-02-26	United States
N_377_Y	N	377	SRR14770111	29402	G	T	1	2021-02-26	United States
ORF1ab_139_E	ORF1ab	139	SRR14770112	682	T	G	0,990164	2021-03-02	United States
ORF1ab_882_I	ORF1ab	882	SRR14770112	2910	C	T	0,98556	2021-03-02	United States
ORF1ab_3255_I	ORF1ab	3255	SRR14770112	10029	C	T	1	2021-03-02	United States
ORF1ab_314_L	ORF1ab	314	SRR14770112	14408	C	T	1	2021-03-02	United States
ORF1ab_1848_E	ORF1ab	1848	SRR14770112	19011	C	A	0,99177	2021-03-02	United States
S_153_I	S	153	SRR14770112	22021	G	T	0,994444	2021-03-02	United States
S_477_N	S	477	SRR14770112	22992	G	A	0,966912	2021-03-02	United States
S_614_G	S	614	SRR14770112	23403	A	G	1	2021-03-02	United States
S_732_A	S	732	SRR14770112	23756	A	G	0,977636	2021-03-02	United States
ORF3a_174_C	ORF3a	174	SRR14770112	25912	G	T	0,967871	2021-03-02	United States
ORF8_10_V	ORF8	10	SRR14770112	27921	A	G	0,980392	2021-03-02	United States
N_203_K	N	203	SRR14770112	28881	G	A	0,972222	2021-03-02	United States
N_204_R	N	204	SRR14770112	28883	G	C	0,972477	2021-03-02	United States
ORF1ab_265_I	ORF1ab	265	SRR14770114	1059	C	T	1	2021-03-01	United States
ORF1ab_2667_C	ORF1ab	2667	SRR14770114	8264	G	T	0,983516	2021-03-01	United States
ORF1ab_3352_F	ORF1ab	3352	SRR14770114	10319	C	T	1	2021-03-01	United States
ORF1ab_314_L	ORF1ab	314	SRR14770114	14408	C	T	1	2021-03-01	United States
ORF1ab_1653_D	ORF1ab	1653	SRR14770114	18424	A	G	1	2021-03-01	United States
S_614_G	S	614	SRR14770114	23403	A	G	1	2021-03-01	United States
ORF3a_57_H	ORF3a	57	SRR14770114	25563	G	T	1	2021-03-01	United States
ORF3a_172_V	ORF3a	172	SRR14770114	25907	G	T	0,97	2021-03-01	United States
ORF3a_223_I	ORF3a	223	SRR14770114	26060	C	T	1	2021-03-01	United States
ORF8_24_L	ORF8	24	SRR14770114	27964	C	T	1	2021-03-01	United States
N_67_S	N	67	SRR14770114	28472	C	T	1	2021-03-01	United States
N_199_L	N	199	SRR14770114	28869	C	T	1	2021-03-01	United States
ORF10_8_V	ORF10	8	SRR14770114	29580	C	T	0,546823	2021-03-01	United States
ORF1ab_959_S	ORF1ab	959	SRR14770115	3140	C	T	1	2021-03-13	United States
ORF1ab_3255_I	ORF1ab	3255	SRR14770115	10029	C	T	0,993464	2021-03-13	United States
ORF1ab_3618_V	ORF1ab	3618	SRR14770115	11117	A	G	1	2021-03-13	United States
ORF1ab_4175_I	ORF1ab	4175	SRR14770115	12789	C	T	0,998106	2021-03-13	United States
ORF1ab_314_L	ORF1ab	314	SRR14770115	14408	C	T	1	2021-03-13	United States
S_478_K	S	478	SRR14770115	22995	C	A	1	2021-03-13	United States
S_614_G	S	614	SRR14770115	23403	A	G	1	2021-03-13	United States
S_681_H	S	681	SRR14770115	23604	C	A	1	2021-03-13	United States
S_732_A	S	732	SRR14770115	23756	A	G	1	2021-03-13	United States
ORF3a_25_L	ORF3a	25	SRR14770115	25466	C	T	0,996997	2021-03-13	United States
ORF8_51_V	ORF8	51	SRR14770115	28045	C	T	1	2021-03-13	United States
ORF10_35_S	ORF10	35	SRR14770115	29661	T	C	1	2021-03-13	United States
ORF1ab_265_I	ORF1ab	265	SRR14770116	1059	C	T	1	2021-02-27	United States
ORF1ab_593_T	ORF1ab	593	SRR14770116	2043	A	C	1	2021-02-27	United States
ORF1ab_714_R	ORF1ab	714	SRR14770116	2406	A	G	1	2021-02-27	United States
ORF1ab_1393_L	ORF1ab	1393	SRR14770116	4442	G	T	0,997368	2021-02-27	United States
ORF1ab_1839_V	ORF1ab	1839	SRR14770116	5780	A	G	1	2021-02-27	United States
ORF1ab_2138_V	ORF1ab	2138	SRR14770116	6677	A	G	1	2021-02-27	United States
ORF1ab_4205_V	ORF1ab	4205	SRR14770116	12878	A	G	0,99844	2021-02-27	United States
ORF1ab_314_L	ORF1ab	314	SRR14770116	14408	C	T	1	2021-02-27	United States
ORF1ab_662_V	ORF1ab	662	SRR14770116	15452	G	T	1	2021-02-27	United States
ORF1ab_1183_Y	ORF1ab	1183	SRR14770116	17014	G	T	0,998567	2021-02-27	United States
ORF1ab_1811_I	ORF1ab	1811	SRR14770116	18898	G	A	0,997512	2021-02-27	United States
S_152_C	S	152	SRR14770116	22018	G	T	1	2021-02-27	United States
S_452_R	S	452	SRR14770116	22917	T	G	1	2021-02-27	United States
S_614_G	S	614	SRR14770116	23403	A	G	1	2021-02-27	United States
ORF3a_57_H	ORF3a	57	SRR14770116	25563	G	T	1	2021-02-27	United States
ORF8_31_C	ORF8	31	SRR14770116	27985	A	G	1	2021-02-27	United States
N_205_I	N	205	SRR14770116	28887	C	T	1	2021-02-27	United States
N_300_Y	N	300	SRR14770116	29171	C	T	1	2021-02-27	United States
ORF1ab_1001_I	ORF1ab	1001	SRR14770117	3267	C	T	1	2021-03-14	United States
ORF1ab_1708_D	ORF1ab	1708	SRR14770117	5388	C	A	1	2021-03-14	United States
ORF1ab_3674_NA	ORF1ab	3674	SRR14770117	11287	G	-TCTGGTTTT	0,929089	2021-03-14	United States
ORF1ab_4031_I	ORF1ab	4031	SRR14770117	12357	C	T	1	2021-03-14	United States
ORF1ab_314_L	ORF1ab	314	SRR14770117	14408	C	T	1	2021-03-14	United States
ORF1ab_1383_R	ORF1ab	1383	SRR14770117	17615	A	G	1	2021-03-14	United States
S_68_NA	S	68	SRR14770117	21764	A	-TACATG	0,926316	2021-03-14	United States
S_143_NA	S	143	SRR14770117	21990	T	-TTA	0,788462	2021-03-14	United States
S_570_D	S	570	SRR14770117	23271	C	A	1	2021-03-14	United States
S_614_G	S	614	SRR14770117	23403	A	G	1	2021-03-14	United States
S_681_H	S	681	SRR14770117	23604	C	A	1	2021-03-14	United States
S_716_I	S	716	SRR14770117	23709	C	T	0,994778	2021-03-14	United States
S_982_A	S	982	SRR14770117	24506	T	G	1	2021-03-14	United States
S_1118_H	S	1118	SRR14770117	24914	G	C	1	2021-03-14	United States
M_70_L	M	70	SRR14770117	26730	G	C	1	2021-03-14	United States
ORF8_27_*	ORF8	27	SRR14770117	27972	C	T	1	2021-03-14	United States
ORF8_52_I	ORF8	52	SRR14770117	28048	G	T	1	2021-03-14	United States
ORF8_73_C	ORF8	73	SRR14770117	28111	A	G	1	2021-03-14	United States
N_3_H	N	3	SRR14770117	28280	G	C	1	2021-03-14	United States
N_3_V	N	3	SRR14770117	28281	A	T	1	2021-03-14	United States
N_3_E	N	3	SRR14770117	28282	T	A	1	2021-03-14	United States
N_203_K	N	203	SRR14770117	28881	G	A	1	2021-03-14	United States
ORF1ab_265_I	ORF1ab	265	SRR14770124	1059	C	T	1	2021-03-08	United States
ORF1ab_2667_C	ORF1ab	2667	SRR14770124	8264	G	T	1	2021-03-08	United States
ORF1ab_3352_F	ORF1ab	3352	SRR14770124	10319	C	T	1	2021-03-08	United States
ORF1ab_314_L	ORF1ab	314	SRR14770124	14408	C	T	1	2021-03-08	United States
ORF1ab_1653_D	ORF1ab	1653	SRR14770124	18424	A	G	1	2021-03-08	United States
S_614_G	S	614	SRR14770124	23403	A	G	1	2021-03-08	United States
ORF3a_57_H	ORF3a	57	SRR14770124	25563	G	T	1	2021-03-08	United States
ORF3a_172_V	ORF3a	172	SRR14770124	25907	G	T	0,989796	2021-03-08	United States
ORF3a_223_I	ORF3a	223	SRR14770124	26060	C	T	1	2021-03-08	United States
ORF8_24_L	ORF8	24	SRR14770124	27964	C	T	1	2021-03-08	United States
N_16_M	N	16	SRR14770124	28320	C	T	1	2021-03-08	United States
N_67_S	N	67	SRR14770124	28472	C	T	1	2021-03-08	United States
N_199_L	N	199	SRR14770124	28869	C	T	1	2021-03-08	United States
ORF10_28_V	ORF10	28	SRR14770124	29640	C	T	1	2021-03-08	United States
ORF1ab_959_S	ORF1ab	959	SRR14770126	3140	C	T	1	2021-03-01	United States
ORF1ab_1029_N	ORF1ab	1029	SRR14770126	3351	G	A	1	2021-03-01	United States
ORF1ab_1720_N	ORF1ab	1720	SRR14770126	5425	G	T	0,267652	2021-03-01	United States
ORF1ab_3255_I	ORF1ab	3255	SRR14770126	10029	C	T	1	2021-03-01	United States
ORF1ab_3618_V	ORF1ab	3618	SRR14770126	11117	A	G	1	2021-03-01	United States
ORF1ab_4175_I	ORF1ab	4175	SRR14770126	12789	C	T	0,980658	2021-03-01	United States
ORF1ab_4394_V	ORF1ab	4394	SRR14770126	13446	C	T	1	2021-03-01	United States
ORF1ab_314_L	ORF1ab	314	SRR14770126	14408	C	T	1	2021-03-01	United States
S_614_G	S	614	SRR14770126	23403	A	G	0,997625	2021-03-01	United States
S_681_H	S	681	SRR14770126	23604	C	A	1	2021-03-01	United States
S_732_A	S	732	SRR14770126	23756	A	G	1	2021-03-01	United States
N_203_K	N	203	SRR14770126	28881	G	A	1	2021-03-01	United States
N_204_R	N	204	SRR14770126	28883	G	C	1	2021-03-01	United States
N_418_H	N	418	SRR14770126	29527	G	T	1	2021-03-01	United States
ORF1ab_265_I	ORF1ab	265	SRR14770128	1059	C	T	1	2021-03-03	United States
ORF1ab_814_I	ORF1ab	814	SRR14770128	2706	C	T	1	2021-03-03	United States
ORF1ab_3352_F	ORF1ab	3352	SRR14770128	10319	C	T	1	2021-03-03	United States
ORF1ab_3729_R	ORF1ab	3729	SRR14770128	11451	A	G	1	2021-03-03	United States
ORF1ab_314_L	ORF1ab	314	SRR14770128	14408	C	T	1	2021-03-03	United States
ORF1ab_1653_D	ORF1ab	1653	SRR14770128	18424	A	G	1	2021-03-03	United States
S_614_G	S	614	SRR14770128	23403	A	G	1	2021-03-03	United States
S_677_P	S	677	SRR14770128	23592	A	C	1	2021-03-03	United States
S_938_F	S	938	SRR14770128	24374	C	T	1	2021-03-03	United States
ORF3a_57_H	ORF3a	57	SRR14770128	25563	G	T	1	2021-03-03	United States
ORF3a_172_V	ORF3a	172	SRR14770128	25907	G	T	1	2021-03-03	United States
ORF8_24_L	ORF8	24	SRR14770128	27964	C	T	1	2021-03-03	United States
N_67_S	N	67	SRR14770128	28472	C	T	1	2021-03-03	United States
ORF1ab_265_I	ORF1ab	265	SRR14770130	1059	C	T	1	2021-03-01	United States
ORF1ab_2128_V	ORF1ab	2128	SRR14770130	6648	C	T	1	2021-03-01	United States
ORF1ab_3158_T	ORF1ab	3158	SRR14770130	9738	G	C	1	2021-03-01	United States
ORF1ab_4028_V	ORF1ab	4028	SRR14770130	12348	C	T	0,257353	2021-03-01	United States
ORF1ab_314_L	ORF1ab	314	SRR14770130	14408	C	T	1	2021-03-01	United States
ORF1ab_976_L	ORF1ab	976	SRR14770130	16394	C	T	1	2021-03-01	United States
ORF1ab_1183_Y	ORF1ab	1183	SRR14770130	17014	G	T	0,998538	2021-03-01	United States
S_13_I	S	13	SRR14770130	21600	G	T	1	2021-03-01	United States
S_452_R	S	452	SRR14770130	22917	T	G	1	2021-03-01	United States
S_614_G	S	614	SRR14770130	23403	A	G	1	2021-03-01	United States
ORF3a_57_H	ORF3a	57	SRR14770130	25563	G	T	1	2021-03-01	United States
ORF3a_140_I	ORF3a	140	SRR14770130	25810	C	A	1	2021-03-01	United States
ORF8_65_V	ORF8	65	SRR14770130	28087	C	T	0,887387	2021-03-01	United States
N_205_I	N	205	SRR14770130	28887	C	T	0,993827	2021-03-01	United States
ORF1ab_139_N	ORF1ab	139	SRR14770133	680	G	A	1	2021-03-12	United States
ORF1ab_265_I	ORF1ab	265	SRR14770133	1059	C	T	1	2021-03-12	United States
ORF1ab_3352_F	ORF1ab	3352	SRR14770133	10319	C	T	1	2021-03-12	United States
ORF1ab_314_L	ORF1ab	314	SRR14770133	14408	C	T	1	2021-03-12	United States
ORF1ab_420_L	ORF1ab	420	SRR14770133	14725	T	C	1	2021-03-12	United States
ORF1ab_1519_S	ORF1ab	1519	SRR14770133	18023	A	G	1	2021-03-12	United States
ORF1ab_1653_D	ORF1ab	1653	SRR14770133	18424	A	G	1	2021-03-12	United States
ORF1ab_2613_C	ORF1ab	2613	SRR14770133	21304	C	T	1	2021-03-12	United States
S_614_G	S	614	SRR14770133	23403	A	G	1	2021-03-12	United States
S_681_H	S	681	SRR14770133	23604	C	A	1	2021-03-12	United States
ORF3a_57_H	ORF3a	57	SRR14770133	25563	G	T	1	2021-03-12	United States
ORF3a_172_V	ORF3a	172	SRR14770133	25907	G	T	0,947522	2021-03-12	United States
ORF3a_174_D	ORF3a	174	SRR14770133	25913	G	A	0,921875	2021-03-12	United States
ORF8_24_L	ORF8	24	SRR14770133	27964	C	T	0,995169	2021-03-12	United States
N_67_S	N	67	SRR14770133	28472	C	T	1	2021-03-12	United States
N_199_L	N	199	SRR14770133	28869	C	T	1	2021-03-12	United States
ORF1ab_1043_V	ORF1ab	1043	SRR14770135	3393	C	T	1	2021-03-01	United States
ORF1ab_1056_L	ORF1ab	1056	SRR14770135	3431	G	T	1	2021-03-01	United States
ORF1ab_2047_F	ORF1ab	2047	SRR14770135	6404	G	T	1	2021-03-01	United States
ORF1ab_2582_A	ORF1ab	2582	SRR14770135	8010	A	C	0,994614	2021-03-01	United States
ORF1ab_314_L	ORF1ab	314	SRR14770135	14408	C	T	1	2021-03-01	United States
ORF1ab_1684_S	ORF1ab	1684	SRR14770135	18518	A	G	1	2021-03-01	United States
ORF1ab_2111_R	ORF1ab	2111	SRR14770135	19799	A	G	1	2021-03-01	United States
S_26_L	S	26	SRR14770135	21639	C	T	1	2021-03-01	United States
S_138_Y	S	138	SRR14770135	21974	G	T	0,989529	2021-03-01	United States
S_614_G	S	614	SRR14770135	23403	A	G	1	2021-03-01	United States
ORF3a_33_S	ORF3a	33	SRR14770135	25489	G	T	1	2021-03-01	United States
ORF3a_56_S	ORF3a	56	SRR14770135	25559	T	C	1	2021-03-01	United States
ORF3a_57_L	ORF3a	57	SRR14770135	25562	A	T	1	2021-03-01	United States
ORF3a_58_N	ORF3a	58	SRR14770135	25565	G	A	1	2021-03-01	United States
ORF3a_112_F	ORF3a	112	SRR14770135	25726	G	T	1	2021-03-01	United States
ORF3a_244_I	ORF3a	244	SRR14770135	26122	G	A	1	2021-03-01	United States
ORF8_65_V	ORF8	65	SRR14770135	28087	C	T	0,960452	2021-03-01	United States
N_13_L	N	13	SRR14770135	28311	C	T	0,997238	2021-03-01	United States
N_194_L	N	194	SRR14770135	28854	C	T	1	2021-03-01	United States
ORF1ab_265_I	ORF1ab	265	SRR14770144	1059	C	T	1	2021-02-27	United States
ORF1ab_593_T	ORF1ab	593	SRR14770144	2043	A	C	1	2021-02-27	United States
ORF1ab_714_R	ORF1ab	714	SRR14770144	2406	A	G	1	2021-02-27	United States
ORF1ab_1393_L	ORF1ab	1393	SRR14770144	4442	G	T	1	2021-02-27	United States
ORF1ab_1541_S	ORF1ab	1541	SRR14770144	4886	C	T	0,991968	2021-02-27	United States
ORF1ab_1839_V	ORF1ab	1839	SRR14770144	5780	A	G	1	2021-02-27	United States
ORF1ab_2138_V	ORF1ab	2138	SRR14770144	6677	A	G	0,997297	2021-02-27	United States
ORF1ab_4205_V	ORF1ab	4205	SRR14770144	12878	A	G	1	2021-02-27	United States
ORF1ab_314_L	ORF1ab	314	SRR14770144	14408	C	T	1	2021-02-27	United States
ORF1ab_662_V	ORF1ab	662	SRR14770144	15452	G	T	1	2021-02-27	United States
ORF1ab_1183_Y	ORF1ab	1183	SRR14770144	17014	G	T	0,998553	2021-02-27	United States
S_13_I	S	13	SRR14770144	21600	G	T	1	2021-02-27	United States
S_152_C	S	152	SRR14770144	22018	G	T	1	2021-02-27	United States
S_452_R	S	452	SRR14770144	22917	T	G	1	2021-02-27	United States
S_614_G	S	614	SRR14770144	23403	A	G	1	2021-02-27	United States
ORF3a_57_H	ORF3a	57	SRR14770144	25563	G	T	0,997347	2021-02-27	United States
ORF8_31_C	ORF8	31	SRR14770144	27985	A	G	1	2021-02-27	United States
N_205_I	N	205	SRR14770144	28887	C	T	1	2021-02-27	United States
N_300_Y	N	300	SRR14770144	29171	C	T	1	2021-02-27	United States
ORF1ab_913_D	ORF1ab	913	SRR14770145	3004	G	T	1	2021-03-13	United States
ORF1ab_1001_I	ORF1ab	1001	SRR14770145	3267	C	T	1	2021-03-13	United States
ORF1ab_1708_D	ORF1ab	1708	SRR14770145	5388	C	A	1	2021-03-13	United States
ORF1ab_2230_T	ORF1ab	2230	SRR14770145	6954	T	C	1	2021-03-13	United States
ORF1ab_2259_I	ORF1ab	2259	SRR14770145	7042	G	T	0,955556	2021-03-13	United States
ORF1ab_3674_NA	ORF1ab	3674	SRR14770145	11287	G	-TCTGGTTTT	0,943886	2021-03-13	United States
ORF1ab_218_L	ORF1ab	218	SRR14770145	14120	C	T	1	2021-03-13	United States
ORF1ab_314_L	ORF1ab	314	SRR14770145	14408	C	T	0,997525	2021-03-13	United States
ORF1ab_641_Y	ORF1ab	641	SRR14770145	15388	C	T	1	2021-03-13	United States
S_68_NA	S	68	SRR14770145	21764	A	-TACATG	0,923077	2021-03-13	United States
S_143_NA	S	143	SRR14770145	21990	T	-TTA	0,777778	2021-03-13	United States
S_501_Y	S	501	SRR14770145	23063	A	T	1	2021-03-13	United States
S_570_D	S	570	SRR14770145	23271	C	A	1	2021-03-13	United States
S_614_G	S	614	SRR14770145	23403	A	G	1	2021-03-13	United States
S_681_H	S	681	SRR14770145	23604	C	A	1	2021-03-13	United States
S_716_I	S	716	SRR14770145	23709	C	T	1	2021-03-13	United States
S_982_A	S	982	SRR14770145	24506	T	G	1	2021-03-13	United States
S_1118_H	S	1118	SRR14770145	24914	G	C	1	2021-03-13	United States
ORF8_73_C	ORF8	73	SRR14770145	28111	A	G	1	2021-03-13	United States
N_3_H	N	3	SRR14770145	28280	G	C	1	2021-03-13	United States
N_3_V	N	3	SRR14770145	28281	A	T	1	2021-03-13	United States
N_3_E	N	3	SRR14770145	28282	T	A	1	2021-03-13	United States
N_203_K	N	203	SRR14770145	28881	G	A	1	2021-03-13	United States
N_204_R	N	204	SRR14770145	28883	G	C	1	2021-03-13	United States
N_235_F	N	235	SRR14770145	28977	C	T	1	2021-03-13	United States
N_362_I	N	362	SRR14770145	29358	C	T	0,822368	2021-03-13	United States
ORF1ab_959_S	ORF1ab	959	SRR14770154	3140	C	T	1	2021-02-25	United States
ORF1ab_1029_N	ORF1ab	1029	SRR14770154	3351	G	A	1	2021-02-25	United States
ORF1ab_3255_I	ORF1ab	3255	SRR14770154	10029	C	T	1	2021-02-25	United States
ORF1ab_3618_V	ORF1ab	3618	SRR14770154	11117	A	G	1	2021-02-25	United States
ORF1ab_4175_I	ORF1ab	4175	SRR14770154	12789	C	T	0,920561	2021-02-25	United States
ORF1ab_4394_V	ORF1ab	4394	SRR14770154	13446	C	T	1	2021-02-25	United States
ORF1ab_314_L	ORF1ab	314	SRR14770154	14408	C	T	1	2021-02-25	United States
S_478_K	S	478	SRR14770154	22995	C	A	0,996441	2021-02-25	United States
S_614_G	S	614	SRR14770154	23403	A	G	1	2021-02-25	United States
S_681_H	S	681	SRR14770154	23604	C	A	1	2021-02-25	United States
S_732_A	S	732	SRR14770154	23756	A	G	1	2021-02-25	United States
N_203_K	N	203	SRR14770154	28881	G	A	1	2021-02-25	United States
N_204_R	N	204	SRR14770154	28883	G	C	1	2021-02-25	United States
N_418_H	N	418	SRR14770154	29527	G	T	0,998305	2021-02-25	United States
ORF1ab_1854_I	ORF1ab	1854	SRR14770157	5826	C	T	1	2021-03-12	United States
ORF1ab_314_L	ORF1ab	314	SRR14770157	14408	C	T	0,997951	2021-03-12	United States
ORF1ab_2172_NA	ORF1ab	2172	SRR14770157	19983	C	-T	0,0582524	2021-03-12	United States
S_95_A	S	95	SRR14770157	21845	A	G	1	2021-03-12	United States
S_614_G	S	614	SRR14770157	23403	A	G	1	2021-03-12	United States
S_681_R	S	681	SRR14770157	23604	C	G	1	2021-03-12	United States
M_128_V	M	128	SRR14770157	26904	A	G	0,777328	2021-03-12	United States
N_119_S	N	119	SRR14770157	28628	G	T	1	2021-03-12	United States
N_184_NA	N	184	SRR14770157	28825	T	-C	0,0578512	2021-03-12	United States
N_209_NA	N	209	SRR14770157	28898	A	-GAATG	0,0655738	2021-03-12	United States
ORF1ab_139_E	ORF1ab	139	SRR14770160	682	T	G	1	2021-03-03	United States
ORF1ab_3255_I	ORF1ab	3255	SRR14770160	10029	C	T	0,996743	2021-03-03	United States
ORF1ab_3777_H	ORF1ab	3777	SRR14770160	11596	G	T	0,109375	2021-03-03	United States
ORF1ab_4065_I	ORF1ab	4065	SRR14770160	12459	C	T	0,193825	2021-03-03	United States
ORF1ab_314_L	ORF1ab	314	SRR14770160	14408	C	T	1	2021-03-03	United States
ORF1ab_1848_E	ORF1ab	1848	SRR14770160	19011	C	A	1	2021-03-03	United States
S_153_I	S	153	SRR14770160	22021	G	T	0,991935	2021-03-03	United States
S_477_N	S	477	SRR14770160	22992	G	A	1	2021-03-03	United States
S_614_G	S	614	SRR14770160	23403	A	G	1	2021-03-03	United States
S_732_A	S	732	SRR14770160	23756	A	G	1	2021-03-03	United States
ORF3a_174_C	ORF3a	174	SRR14770160	25912	G	T	0,906977	2021-03-03	United States
ORF8_10_V	ORF8	10	SRR14770160	27921	A	G	1	2021-03-03	United States
N_203_K	N	203	SRR14770160	28881	G	A	1	2021-03-03	United States
N_204_R	N	204	SRR14770160	28883	G	C	0,995984	2021-03-03	United States
ORF1ab_139_E	ORF1ab	139	SRR14770162	682	T	G	1	2021-03-06	United States
ORF1ab_3255_I	ORF1ab	3255	SRR14770162	10029	C	T	1	2021-03-06	United States
ORF1ab_314_L	ORF1ab	314	SRR14770162	14408	C	T	1	2021-03-06	United States
ORF1ab_1848_E	ORF1ab	1848	SRR14770162	19011	C	A	1	2021-03-06	United States
S_153_I	S	153	SRR14770162	22021	G	T	0,990476	2021-03-06	United States
S_477_N	S	477	SRR14770162	22992	G	A	0,990291	2021-03-06	United States
S_614_G	S	614	SRR14770162	23403	A	G	1	2021-03-06	United States
S_732_A	S	732	SRR14770162	23756	A	G	1	2021-03-06	United States
ORF3a_174_C	ORF3a	174	SRR14770162	25912	G	T	0,994152	2021-03-06	United States
ORF8_10_V	ORF8	10	SRR14770162	27921	A	G	1	2021-03-06	United States
ORF1ab_913_D	ORF1ab	913	SRR14770168	3004	G	T	1	2021-03-08	United States
ORF1ab_1001_I	ORF1ab	1001	SRR14770168	3267	C	T	0,997354	2021-03-08	United States
ORF1ab_1113_N	ORF1ab	1113	SRR14770168	3602	C	A	0,13289	2021-03-08	United States
ORF1ab_1318_T	ORF1ab	1318	SRR14770168	4218	G	C	0,101045	2021-03-08	United States
ORF1ab_1708_D	ORF1ab	1708	SRR14770168	5388	C	A	1	2021-03-08	United States
ORF1ab_2230_T	ORF1ab	2230	SRR14770168	6954	T	C	1	2021-03-08	United States
ORF1ab_2259_I	ORF1ab	2259	SRR14770168	7042	G	T	0,935714	2021-03-08	United States
ORF1ab_3674_NA	ORF1ab	3674	SRR14770168	11287	G	-TCTGGTTTT	0,936067	2021-03-08	United States
ORF1ab_218_L	ORF1ab	218	SRR14770168	14120	C	T	0,998674	2021-03-08	United States
ORF1ab_314_L	ORF1ab	314	SRR14770168	14408	C	T	1	2021-03-08	United States
S_68_NA	S	68	SRR14770168	21764	A	-TACATG	0,932384	2021-03-08	United States
S_143_NA	S	143	SRR14770168	21990	T	-TTA	0,748031	2021-03-08	United States
S_501_Y	S	501	SRR14770168	23063	A	T	1	2021-03-08	United States
S_570_D	S	570	SRR14770168	23271	C	A	1	2021-03-08	United States
S_614_G	S	614	SRR14770168	23403	A	G	1	2021-03-08	United States
S_681_H	S	681	SRR14770168	23604	C	A	1	2021-03-08	United States
S_716_I	S	716	SRR14770168	23709	C	T	1	2021-03-08	United States
S_982_A	S	982	SRR14770168	24506	T	G	1	2021-03-08	United States
S_1118_H	S	1118	SRR14770168	24914	G	C	1	2021-03-08	United States
ORF8_27_*	ORF8	27	SRR14770168	27972	C	T	1	2021-03-08	United States
ORF8_52_I	ORF8	52	SRR14770168	28048	G	T	1	2021-03-08	United States
ORF8_68_*	ORF8	68	SRR14770168	28095	A	T	0,766917	2021-03-08	United States
ORF8_73_C	ORF8	73	SRR14770168	28111	A	G	0,993691	2021-03-08	United States
N_3_H	N	3	SRR14770168	28280	G	C	1	2021-03-08	United States
N_3_V	N	3	SRR14770168	28281	A	T	1	2021-03-08	United States
N_3_E	N	3	SRR14770168	28282	T	A	1	2021-03-08	United States
N_203_K	N	203	SRR14770168	28881	G	A	1	2021-03-08	United States
N_204_R	N	204	SRR14770168	28883	G	C	1	2021-03-08	United States
N_235_F	N	235	SRR14770168	28977	C	T	1	2021-03-08	United States
ORF1ab_381_V	ORF1ab	381	SRR14770170	1407	A	T	1	2021-02-23	United States
ORF1ab_1001_I	ORF1ab	1001	SRR14770170	3267	C	T	1	2021-02-23	United States
ORF1ab_1708_D	ORF1ab	1708	SRR14770170	5388	C	A	1	2021-02-23	United States
ORF1ab_3145_T	ORF1ab	3145	SRR14770170	9699	T	C	1	2021-02-23	United States
ORF1ab_3674_NA	ORF1ab	3674	SRR14770170	11287	G	-TCTGGTTTT	0,950431	2021-02-23	United States
ORF1ab_3899_F	ORF1ab	3899	SRR14770170	11960	C	T	0,1	2021-02-23	United States
ORF1ab_314_L	ORF1ab	314	SRR14770170	14408	C	T	0,997908	2021-02-23	United States
ORF1ab_2349_V	ORF1ab	2349	SRR14770170	20512	T	G	1	2021-02-23	United States
S_68_NA	S	68	SRR14770170	21764	A	-TACATG	0,936214	2021-02-23	United States
S_143_NA	S	143	SRR14770170	21990	T	-TTA	0,802139	2021-02-23	United States
S_501_Y	S	501	SRR14770170	23063	A	T	1	2021-02-23	United States
S_570_D	S	570	SRR14770170	23271	C	A	1	2021-02-23	United States
S_614_G	S	614	SRR14770170	23403	A	G	1	2021-02-23	United States
S_681_H	S	681	SRR14770170	23604	C	A	1	2021-02-23	United States
S_716_I	S	716	SRR14770170	23709	C	T	1	2021-02-23	United States
S_982_A	S	982	SRR14770170	24506	T	G	1	2021-02-23	United States
S_1118_H	S	1118	SRR14770170	24914	G	C	1	2021-02-23	United States
ORF3a_131_C	ORF3a	131	SRR14770170	25785	G	T	1	2021-02-23	United States
ORF8_27_*	ORF8	27	SRR14770170	27972	C	T	1	2021-02-23	United States
ORF8_52_I	ORF8	52	SRR14770170	28048	G	T	1	2021-02-23	United States
ORF8_68_*	ORF8	68	SRR14770170	28095	A	T	0,963636	2021-02-23	United States
ORF8_73_C	ORF8	73	SRR14770170	28111	A	G	1	2021-02-23	United States
N_3_H	N	3	SRR14770170	28280	G	C	1	2021-02-23	United States
N_3_V	N	3	SRR14770170	28281	A	T	1	2021-02-23	United States
N_3_E	N	3	SRR14770170	28282	T	A	1	2021-02-23	United States
N_203_K	N	203	SRR14770170	28881	G	A	1	2021-02-23	United States
N_204_R	N	204	SRR14770170	28883	G	C	1	2021-02-23	United States
N_235_F	N	235	SRR14770170	28977	C	T	0,992647	2021-02-23	United States
ORF1ab_3603_NA	ORF1ab	3603	SRR14773783	11074	C	-T	0,0520017	2021-01-01	Peru
ORF1ab_314_L	ORF1ab	314	SRR14773783	14408	C	T	1	2021-01-01	Peru
S_614_G	S	614	SRR14773783	23403	A	G	0,999629	2021-01-01	Peru
ORF8_97_G	ORF8	97	SRR14773783	28182	A	G	0,118579	2021-01-01	Peru
N_203_K	N	203	SRR14773783	28881	G	A	1	2021-01-01	Peru
N_204_R	N	204	SRR14773783	28883	G	C	1	2021-01-01	Peru
ORF1ab_3796_NA	ORF1ab	3796	SRR14773784	11651	C	+T	0,0894924	2021-01-01	Peru
ORF1ab_314_L	ORF1ab	314	SRR14773784	14408	C	T	1	2021-01-01	Peru
S_229_F	S	229	SRR14773784	22249	G	T	1	2021-01-01	Peru
S_614_G	S	614	SRR14773784	23403	A	G	0,999276	2021-01-01	Peru
N_203_K	N	203	SRR14773784	28881	G	A	1	2021-01-01	Peru
N_204_R	N	204	SRR14773784	28883	G	C	1	2021-01-01	Peru
N_256_*	N	256	SRR14773784	29039	A	T	0,0636364	2021-01-01	Peru
ORF1ab_1510_F	ORF1ab	1510	SRR14773785	4794	C	T	0,988658	2021-01-01	Peru
ORF1ab_2267_*	ORF1ab	2267	SRR14773785	7064	A	T	0,130682	2021-01-01	Peru
ORF1ab_2268_K	ORF1ab	2268	SRR14773785	7067	G	A	0,11236	2021-01-01	Peru
ORF1ab_314_L	ORF1ab	314	SRR14773785	14408	C	T	0,998983	2021-01-01	Peru
S_229_F	S	229	SRR14773785	22249	G	T	1	2021-01-01	Peru
S_614_G	S	614	SRR14773785	23403	A	G	0,999402	2021-01-01	Peru
ORF1ab_314_L	ORF1ab	314	SRR14773786	14408	C	T	0,998942	2021-01-01	Peru
S_614_G	S	614	SRR14773786	23403	A	G	0,999474	2021-01-01	Peru
N_203_K	N	203	SRR14773786	28881	G	A	1	2021-01-01	Peru
N_204_R	N	204	SRR14773786	28883	G	C	0,997354	2021-01-01	Peru
ORF1ab_3334_S	ORF1ab	3334	SRR14773787	10265	G	A	0,999266	2021-01-01	Peru
ORF1ab_4053_I	ORF1ab	4053	SRR14773787	12423	G	T	0,946346	2021-01-01	Peru
ORF1ab_4120_L	ORF1ab	4120	SRR14773787	12624	C	T	0,322173	2021-01-01	Peru
ORF1ab_314_L	ORF1ab	314	SRR14773787	14408	C	T	0,999622	2021-01-01	Peru
ORF1ab_814_V	ORF1ab	814	SRR14773787	15908	G	T	0,998661	2021-01-01	Peru
ORF1ab_1176_C	ORF1ab	1176	SRR14773787	16994	A	G	0,0519197	2021-01-01	Peru
ORF1ab_2048_I	ORF1ab	2048	SRR14773787	19610	C	T	0,132493	2021-01-01	Peru
S_143_NA	S	143	SRR14773787	21990	T	-TTA	0,948709	2021-01-01	Peru
S_245_Y	S	245	SRR14773787	22295	C	T	0,999692	2021-01-01	Peru
S_614_G	S	614	SRR14773787	23403	A	G	0,999776	2021-01-01	Peru
N_203_K	N	203	SRR14773787	28881	G	A	1	2021-01-01	Peru
N_204_R	N	204	SRR14773787	28883	G	C	1	2021-01-01	Peru
ORF1ab_1195_N	ORF1ab	1195	SRR14773789	3849	G	A	0,996164	2020-12-11	Peru
ORF1ab_1246_I	ORF1ab	1246	SRR14773789	4002	C	T	0,999378	2020-12-11	Peru
ORF1ab_3278_S	ORF1ab	3278	SRR14773789	10097	G	A	0,977864	2020-12-11	Peru
ORF1ab_3353_R	ORF1ab	3353	SRR14773789	10323	A	G	0,99833	2020-12-11	Peru
ORF1ab_314_L	ORF1ab	314	SRR14773789	14408	C	T	0,999619	2020-12-11	Peru
S_614_G	S	614	SRR14773789	23403	A	G	0,999621	2020-12-11	Peru
S_681_R	S	681	SRR14773789	23604	C	G	0,999022	2020-12-11	Peru
S_1070_V	S	1070	SRR14773789	24771	C	T	0,919378	2020-12-11	Peru
ORF7a_60_I	ORF7a	60	SRR14773789	27572	G	T	1	2020-12-11	Peru
N_203_K	N	203	SRR14773789	28881	G	A	1	2020-12-11	Peru
N_204_R	N	204	SRR14773789	28883	G	C	0,999226	2020-12-11	Peru
N_412_G	N	412	SRR14773789	29507	A	G	0,0545455	2020-12-11	Peru
ORF1ab_1246_I	ORF1ab	1246	SRR14773791	4002	C	T	1	2021-01-01	Peru
ORF1ab_3278_S	ORF1ab	3278	SRR14773791	10097	G	A	0,98842	2021-01-01	Peru
ORF1ab_314_L	ORF1ab	314	SRR14773791	14408	C	T	1	2021-01-01	Peru
S_614_G	S	614	SRR14773791	23403	A	G	0,999734	2021-01-01	Peru
S_859_I	S	859	SRR14773791	24138	C	T	1	2021-01-01	Peru
N_203_K	N	203	SRR14773791	28881	G	A	1	2021-01-01	Peru
N_204_R	N	204	SRR14773791	28883	G	C	1	2021-01-01	Peru
N_256_*	N	256	SRR14773791	29039	A	T	0,0852713	2021-01-01	Peru
N_350_NA	N	350	SRR14773791	29322	T	-CATTTTGCTGAATAAG	0,235772	2021-01-01	Peru
ORF1ab_3603_NA	ORF1ab	3603	SRR14773792	11074	C	-T	0,0635129	2021-01-01	Peru
ORF1ab_314_L	ORF1ab	314	SRR14773792	14408	C	T	1	2021-01-01	Peru
S_99_K	S	99	SRR14773792	21859	C	G	0,998395	2021-01-01	Peru
S_614_G	S	614	SRR14773792	23403	A	G	0,999831	2021-01-01	Peru
S_646_H	S	646	SRR14773792	23499	G	A	0,117055	2021-01-01	Peru
N_203_K	N	203	SRR14773792	28881	G	A	1	2021-01-01	Peru
N_204_R	N	204	SRR14773792	28883	G	C	1	2021-01-01	Peru
ORF1ab_1748_V	ORF1ab	1748	SRR14773793	5507	T	G	0,999071	2021-01-01	Peru
ORF1ab_2269_S	ORF1ab	2269	SRR14773793	7070	G	A	0,068323	2021-01-01	Peru
ORF1ab_3334_S	ORF1ab	3334	SRR14773793	10265	G	A	0,999755	2021-01-01	Peru
ORF1ab_3538_S	ORF1ab	3538	SRR14773793	10877	G	A	0,999611	2021-01-01	Peru
ORF1ab_314_L	ORF1ab	314	SRR14773793	14408	C	T	1	2021-01-01	Peru
S_614_G	S	614	SRR14773793	23403	A	G	0,99986	2021-01-01	Peru
N_203_K	N	203	SRR14773793	28881	G	A	1	2021-01-01	Peru
N_204_R	N	204	SRR14773793	28883	G	C	0,994475	2021-01-01	Peru
N_254_T	N	254	SRR14773793	29033	G	A	0,0754258	2021-01-01	Peru
ORF1ab_356_N	ORF1ab	356	SRR14773794	1332	C	A	0,8783	2021-01-01	Peru
ORF1ab_1398_M	ORF1ab	1398	SRR14773794	4459	A	G	0,0682927	2021-01-01	Peru
ORF1ab_3603_NA	ORF1ab	3603	SRR14773794	11074	C	-T	0,0568365	2021-01-01	Peru
ORF1ab_314_L	ORF1ab	314	SRR14773794	14408	C	T	1	2021-01-01	Peru
S_229_F	S	229	SRR14773794	22249	G	T	0,981013	2021-01-01	Peru
S_614_G	S	614	SRR14773794	23403	A	G	0,999567	2021-01-01	Peru
ORF3a_269_M	ORF3a	269	SRR14773794	26198	C	T	0,953488	2021-01-01	Peru
ORF1ab_286_L	ORF1ab	286	SRR14773795	1122	C	T	0,169836	2021-01-01	Peru
ORF1ab_1073_V	ORF1ab	1073	SRR14773795	3483	G	T	0,999418	2021-01-01	Peru
ORF1ab_3058_I	ORF1ab	3058	SRR14773795	9438	C	T	1	2021-01-01	Peru
ORF1ab_3606_F	ORF1ab	3606	SRR14773795	11083	G	T	0,0774715	2021-01-01	Peru
ORF1ab_314_L	ORF1ab	314	SRR14773795	14408	C	T	1	2021-01-01	Peru
S_614_G	S	614	SRR14773795	23403	A	G	0,999934	2021-01-01	Peru
S_1162_S	S	1162	SRR14773795	25046	C	T	0,998918	2021-01-01	Peru
N_203_K	N	203	SRR14773795	28881	G	A	1	2021-01-01	Peru
N_204_R	N	204	SRR14773795	28883	G	C	1	2021-01-01	Peru
N_371_NA	N	371	SRR14773795	29386	C	+A	0,05625	2021-01-01	Peru
ORF1ab_3603_NA	ORF1ab	3603	SRR14773796	11074	C	-T	0,052874	2021-01-01	Peru
ORF1ab_314_L	ORF1ab	314	SRR14773796	14408	C	T	1	2021-01-01	Peru
S_138_Y	S	138	SRR14773796	21974	G	T	0,983824	2021-01-01	Peru
S_614_G	S	614	SRR14773796	23403	A	G	0,999632	2021-01-01	Peru
S_1087_S	S	1087	SRR14773796	24821	G	T	0,99937	2021-01-01	Peru
N_18_V	N	18	SRR14773796	28326	G	T	0,99985	2021-01-01	Peru
N_203_K	N	203	SRR14773796	28881	G	A	1	2021-01-01	Peru
N_204_R	N	204	SRR14773796	28883	G	C	0,996894	2021-01-01	Peru
N_256_*	N	256	SRR14773796	29039	A	T	0,0609418	2021-01-01	Peru
ORF1ab_314_L	ORF1ab	314	SRR14773797	14408	C	T	0,99879	2021-01-01	Peru
ORF1ab_1351_F	ORF1ab	1351	SRR14773797	17518	C	T	0,999756	2021-01-01	Peru
S_614_G	S	614	SRR14773797	23403	A	G	0,999699	2021-01-01	Peru
N_203_K	N	203	SRR14773797	28881	G	A	1	2021-01-01	Peru
N_204_R	N	204	SRR14773797	28883	G	C	1	2021-01-01	Peru
ORF1ab_2007_I	ORF1ab	2007	SRR14773798	6285	C	T	0,999229	2021-01-01	Peru
ORF1ab_314_L	ORF1ab	314	SRR14773798	14408	C	T	1	2021-01-01	Peru
S_614_G	S	614	SRR14773798	23403	A	G	0,999483	2021-01-01	Peru
N_203_K	N	203	SRR14773798	28881	G	A	1	2021-01-01	Peru
N_204_R	N	204	SRR14773798	28883	G	C	1	2021-01-01	Peru
ORF1ab_1030_S	ORF1ab	1030	SRR14773800	3353	G	A	0,999758	2020-12-11	Peru
ORF1ab_314_L	ORF1ab	314	SRR14773800	14408	C	T	0,999812	2020-12-11	Peru
ORF1ab_1540_I	ORF1ab	1540	SRR14773800	18086	C	T	0,999446	2020-12-11	Peru
S_614_G	S	614	SRR14773800	23403	A	G	0,999707	2020-12-11	Peru
ORF8_66_NA	ORF8	66	SRR14773800	28089	G	-GTTCTA	0,929988	2020-12-11	Peru
N_203_K	N	203	SRR14773800	28881	G	A	1	2020-12-11	Peru
N_204_R	N	204	SRR14773800	28883	G	C	0,999286	2020-12-11	Peru
ORF1ab_3334_S	ORF1ab	3334	SRR14773801	10265	G	A	0,999584	2021-01-01	Peru
ORF1ab_3353_R	ORF1ab	3353	SRR14773801	10323	A	G	0,999185	2021-01-01	Peru
ORF1ab_3538_S	ORF1ab	3538	SRR14773801	10877	G	A	1	2021-01-01	Peru
ORF1ab_314_L	ORF1ab	314	SRR14773801	14408	C	T	0,998783	2021-01-01	Peru
S_614_G	S	614	SRR14773801	23403	A	G	0,999586	2021-01-01	Peru
ORF7a_4_NA	ORF7a	4	SRR14773801	27403	A	+TTTTTT	0,0786187	2021-01-01	Peru
ORF7a_4_NA	ORF7a	4	SRR14773801	27403	A	+TTTTT	0,181484	2021-01-01	Peru
ORF7a_4_NA	ORF7a	4	SRR14773801	27403	A	+TTTT	0,238183	2021-01-01	Peru
ORF7a_4_NA	ORF7a	4	SRR14773801	27403	A	+TTT	0,286799	2021-01-01	Peru
N_203_K	N	203	SRR14773801	28881	G	A	1	2021-01-01	Peru
N_204_R	N	204	SRR14773801	28883	G	C	1	2021-01-01	Peru
ORF1ab_1168_I	ORF1ab	1168	SRR14773803	3768	C	T	1	2021-01-01	Peru
ORF1ab_1175_F	ORF1ab	1175	SRR14773803	3790	A	T	0,991433	2021-01-01	Peru
ORF1ab_2033_T	ORF1ab	2033	SRR14773803	6362	G	A	0,999682	2021-01-01	Peru
ORF1ab_2365_I	ORF1ab	2365	SRR14773803	7360	G	T	1	2021-01-01	Peru
ORF1ab_3718_F	ORF1ab	3718	SRR14773803	11417	G	T	0,99949	2021-01-01	Peru
ORF1ab_314_L	ORF1ab	314	SRR14773803	14408	C	T	1	2021-01-01	Peru
ORF1ab_1183_Y	ORF1ab	1183	SRR14773803	17014	G	T	0,997536	2021-01-01	Peru
ORF1ab_2244_H	ORF1ab	2244	SRR14773803	20197	T	C	0,980505	2021-01-01	Peru
S_583_Q	S	583	SRR14773803	23309	G	C	0,998702	2021-01-01	Peru
S_614_G	S	614	SRR14773803	23403	A	G	0,999554	2021-01-01	Peru
S_879_S	S	879	SRR14773803	24197	G	T	0,998998	2021-01-01	Peru
S_1167_A	S	1167	SRR14773803	25062	G	C	0,973343	2021-01-01	Peru
ORF3a_174_D	ORF3a	174	SRR14773803	25913	G	A	0,754545	2021-01-01	Peru
ORF8_19_*	ORF8	19	SRR14773803	27948	G	T	1	2021-01-01	Peru
N_2_Y	N	2	SRR14773803	28278	C	A	0,998955	2021-01-01	Peru
N_203_K	N	203	SRR14773803	28881	G	A	1	2021-01-01	Peru
N_204_R	N	204	SRR14773803	28883	G	C	1	2021-01-01	Peru
N_256_*	N	256	SRR14773803	29039	A	T	0,0888889	2021-01-01	Peru
ORF1ab_1204_V	ORF1ab	1204	SRR14773805	3876	C	T	0,995951	2020-12-12	Peru
ORF1ab_1246_I	ORF1ab	1246	SRR14773805	4002	C	T	0,990909	2020-12-12	Peru
ORF1ab_1854_I	ORF1ab	1854	SRR14773805	5826	C	T	0,999347	2020-12-12	Peru
ORF1ab_3278_S	ORF1ab	3278	SRR14773805	10097	G	A	0,991985	2020-12-12	Peru
ORF1ab_3603_NA	ORF1ab	3603	SRR14773805	11074	C	-T	0,0734902	2020-12-12	Peru
ORF1ab_314_L	ORF1ab	314	SRR14773805	14408	C	T	1	2020-12-12	Peru
S_614_G	S	614	SRR14773805	23403	A	G	0,999646	2020-12-12	Peru
S_677_H	S	677	SRR14773805	23593	G	T	0,982935	2020-12-12	Peru
S_809_S	S	809	SRR14773805	23987	C	T	0,14374	2020-12-12	Peru
N_203_K	N	203	SRR14773805	28881	G	A	1	2020-12-12	Peru
N_204_R	N	204	SRR14773805	28883	G	C	1	2020-12-12	Peru
ORF1ab_1246_I	ORF1ab	1246	SRR14773806	4002	C	T	0,998696	2020-12-13	Peru
ORF1ab_3278_S	ORF1ab	3278	SRR14773806	10097	G	A	0,956011	2020-12-13	Peru
ORF1ab_314_L	ORF1ab	314	SRR14773806	14408	C	T	0,99895	2020-12-13	Peru
S_614_G	S	614	SRR14773806	23403	A	G	0,999844	2020-12-13	Peru
S_1078_S	S	1078	SRR14773806	24794	G	T	0,999676	2020-12-13	Peru
N_28_R	N	28	SRR14773806	28356	A	G	0,999482	2020-12-13	Peru
N_203_K	N	203	SRR14773806	28881	G	A	0,998632	2020-12-13	Peru
N_204_R	N	204	SRR14773806	28883	G	C	0,998634	2020-12-13	Peru
ORF1ab_2118_D	ORF1ab	2118	SRR14773807	6618	G	A	0,999337	2020-12-13	Peru
ORF1ab_2266_H	ORF1ab	2266	SRR14773807	7061	T	C	0,999693	2020-12-13	Peru
ORF1ab_2774_T	ORF1ab	2774	SRR14773807	8586	T	C	0,999552	2020-12-13	Peru
ORF1ab_3537_D	ORF1ab	3537	SRR14773807	10874	A	G	0,999437	2020-12-13	Peru
ORF1ab_3661_V	ORF1ab	3661	SRR14773807	11246	A	G	0,064327	2020-12-13	Peru
ORF1ab_3774_S	ORF1ab	3774	SRR14773807	11586	A	G	0,999407	2020-12-13	Peru
ORF1ab_314_L	ORF1ab	314	SRR14773807	14408	C	T	0,999203	2020-12-13	Peru
ORF1ab_2138_N	ORF1ab	2138	SRR14773807	19879	G	A	0,996605	2020-12-13	Peru
S_614_G	S	614	SRR14773807	23403	A	G	0,999477	2020-12-13	Peru
ORF3a_57_H	ORF3a	57	SRR14773807	25563	G	T	0,999824	2020-12-13	Peru
N_20_L	N	20	SRR14773807	28332	C	T	0,999059	2020-12-13	Peru
ORF1ab_1108_Y	ORF1ab	1108	SRR14773808	3587	C	T	1	2020-12-13	Peru
ORF1ab_1246_I	ORF1ab	1246	SRR14773808	4002	C	T	1	2020-12-13	Peru
ORF1ab_2269_C	ORF1ab	2269	SRR14773808	7070	G	T	0,0878049	2020-12-13	Peru
ORF1ab_3278_S	ORF1ab	3278	SRR14773808	10097	G	A	0,970564	2020-12-13	Peru
ORF1ab_3497_V	ORF1ab	3497	SRR14773808	10755	C	T	0,8615	2020-12-13	Peru
ORF1ab_3603_NA	ORF1ab	3603	SRR14773808	11074	C	-T	0,0531221	2020-12-13	Peru
ORF1ab_3648_V	ORF1ab	3648	SRR14773808	11208	C	T	0,999049	2020-12-13	Peru
ORF1ab_314_L	ORF1ab	314	SRR14773808	14408	C	T	0,999491	2020-12-13	Peru
ORF1ab_1227_M	ORF1ab	1227	SRR14773808	17148	A	G	0,997909	2020-12-13	Peru
S_614_G	S	614	SRR14773808	23403	A	G	0,999505	2020-12-13	Peru
ORF3a_54_S	ORF3a	54	SRR14773808	25552	G	T	0,999722	2020-12-13	Peru
N_203_K	N	203	SRR14773808	28881	G	A	1	2020-12-13	Peru
N_204_R	N	204	SRR14773808	28883	G	C	0,997389	2020-12-13	Peru
ORF1ab_110_Y	ORF1ab	110	SRR14773809	593	C	T	0,999432	2020-12-11	Peru
ORF1ab_1272_I	ORF1ab	1272	SRR14773809	4080	G	T	0,99942	2020-12-11	Peru
ORF1ab_1817_N	ORF1ab	1817	SRR14773809	5716	G	T	0,999725	2020-12-11	Peru
ORF1ab_314_L	ORF1ab	314	SRR14773809	14408	C	T	0,999349	2020-12-11	Peru
S_614_G	S	614	SRR14773809	23403	A	G	1	2020-12-11	Peru
S_675_H	S	675	SRR14773809	23587	G	T	0,999483	2020-12-11	Peru
N_203_K	N	203	SRR14773809	28881	G	A	1	2020-12-11	Peru
N_204_R	N	204	SRR14773809	28883	G	C	1	2020-12-11	Peru
ORF1ab_110_Y	ORF1ab	110	SRR14773810	593	C	T	0,998445	2020-12-11	Peru
ORF1ab_1272_I	ORF1ab	1272	SRR14773810	4080	G	T	0,998526	2020-12-11	Peru
ORF1ab_1817_N	ORF1ab	1817	SRR14773810	5716	G	T	0,998875	2020-12-11	Peru
ORF1ab_314_L	ORF1ab	314	SRR14773810	14408	C	T	0,999525	2020-12-11	Peru
S_274_NA	S	274	SRR14773810	22383	C	+T	0,0522599	2020-12-11	Peru
S_614_G	S	614	SRR14773810	23403	A	G	0,999489	2020-12-11	Peru
S_675_H	S	675	SRR14773810	23587	G	T	0,99839	2020-12-11	Peru
N_203_K	N	203	SRR14773810	28881	G	A	0,998761	2020-12-11	Peru
N_204_R	N	204	SRR14773810	28883	G	C	0,998767	2020-12-11	Peru
ORF1ab_150_C	ORF1ab	150	SRR14773811	713	G	T	0,991465	2020-12-11	Peru
ORF1ab_1246_I	ORF1ab	1246	SRR14773811	4002	C	T	0,998195	2020-12-11	Peru
ORF1ab_3278_S	ORF1ab	3278	SRR14773811	10097	G	A	0,984454	2020-12-11	Peru
ORF1ab_238_F	ORF1ab	238	SRR14773811	14181	G	T	0,997736	2020-12-11	Peru
ORF1ab_314_L	ORF1ab	314	SRR14773811	14408	C	T	1	2020-12-11	Peru
ORF1ab_2555_R	ORF1ab	2555	SRR14773811	21131	A	G	0,999761	2020-12-11	Peru
S_614_G	S	614	SRR14773811	23403	A	G	0,999742	2020-12-11	Peru
S_1095_L	S	1095	SRR14773811	24845	T	C	0,999587	2020-12-11	Peru
S_1266_R	S	1266	SRR14773811	25359	A	G	0,99826	2020-12-11	Peru
ORF3a_225_G	ORF3a	225	SRR14773811	26066	T	G	1	2020-12-11	Peru
ORF8_27_*	ORF8	27	SRR14773811	27972	C	T	0,999651	2020-12-11	Peru
ORF8_45_R	ORF8	45	SRR14773811	28026	T	C	0,999678	2020-12-11	Peru
N_203_K	N	203	SRR14773811	28881	G	A	1	2020-12-11	Peru
N_204_R	N	204	SRR14773811	28883	G	C	0,998973	2020-12-11	Peru
ORF10_28_S	ORF10	28	SRR14773811	29639	G	T	1	2020-12-11	Peru
ORF1ab_508_D	ORF1ab	508	SRR14773812	1787	A	G	0,999502	2020-12-11	Peru
ORF1ab_1246_I	ORF1ab	1246	SRR14773812	4002	C	T	0,999568	2020-12-11	Peru
ORF1ab_2083_I	ORF1ab	2083	SRR14773812	6513	G	T	0,996619	2020-12-11	Peru
ORF1ab_2783_F	ORF1ab	2783	SRR14773812	8612	G	T	0,986603	2020-12-11	Peru
ORF1ab_3278_S	ORF1ab	3278	SRR14773812	10097	G	A	0,964001	2020-12-11	Peru
ORF1ab_3353_R	ORF1ab	3353	SRR14773812	10323	A	G	0,998456	2020-12-11	Peru
ORF1ab_314_L	ORF1ab	314	SRR14773812	14408	C	T	0,999731	2020-12-11	Peru
ORF1ab_2430_N	ORF1ab	2430	SRR14773812	20756	G	A	0,998377	2020-12-11	Peru
S_382_L	S	382	SRR14773812	22706	G	T	1	2020-12-11	Peru
S_614_G	S	614	SRR14773812	23403	A	G	0,998866	2020-12-11	Peru
S_681_R	S	681	SRR14773812	23604	C	G	0,999351	2020-12-11	Peru
N_203_K	N	203	SRR14773812	28881	G	A	0,999162	2020-12-11	Peru
N_204_R	N	204	SRR14773812	28883	G	C	1	2020-12-11	Peru
N_391_I	N	391	SRR14773812	29445	C	T	0,999419	2020-12-11	Peru
ORF1ab_508_D	ORF1ab	508	SRR14773813	1787	A	G	0,999063	2020-12-11	Peru
ORF1ab_1246_I	ORF1ab	1246	SRR14773813	4002	C	T	0,999763	2020-12-11	Peru
ORF1ab_2083_I	ORF1ab	2083	SRR14773813	6513	G	T	0,996974	2020-12-11	Peru
ORF1ab_2783_F	ORF1ab	2783	SRR14773813	8612	G	T	0,977778	2020-12-11	Peru
ORF1ab_3278_S	ORF1ab	3278	SRR14773813	10097	G	A	0,950192	2020-12-11	Peru
ORF1ab_3353_R	ORF1ab	3353	SRR14773813	10323	A	G	0,999555	2020-12-11	Peru
ORF1ab_314_L	ORF1ab	314	SRR14773813	14408	C	T	0,999483	2020-12-11	Peru
ORF1ab_2430_N	ORF1ab	2430	SRR14773813	20756	G	A	0,999604	2020-12-11	Peru
S_382_L	S	382	SRR14773813	22706	G	T	0,999149	2020-12-11	Peru
S_614_G	S	614	SRR14773813	23403	A	G	0,999852	2020-12-11	Peru
S_681_R	S	681	SRR14773813	23604	C	G	0,999168	2020-12-11	Peru
N_203_K	N	203	SRR14773813	28881	G	A	1	2020-12-11	Peru
N_204_R	N	204	SRR14773813	28883	G	C	1	2020-12-11	Peru
N_391_I	N	391	SRR14773813	29445	C	T	0,998302	2020-12-11	Peru
ORF1ab_882_I	ORF1ab	882	SRR14773814	2910	C	T	0,0718232	2020-12-12	Peru
ORF1ab_1246_I	ORF1ab	1246	SRR14773814	4002	C	T	0,999262	2020-12-12	Peru
ORF1ab_3278_S	ORF1ab	3278	SRR14773814	10097	G	A	0,950381	2020-12-12	Peru
ORF1ab_314_L	ORF1ab	314	SRR14773814	14408	C	T	0,99924	2020-12-12	Peru
ORF1ab_1048_N	ORF1ab	1048	SRR14773814	16610	C	A	1	2020-12-12	Peru
S_222_V	S	222	SRR14773814	22227	C	T	0,999008	2020-12-12	Peru
S_614_G	S	614	SRR14773814	23403	A	G	0,999648	2020-12-12	Peru
S_655_Y	S	655	SRR14773814	23525	C	T	0,998994	2020-12-12	Peru
S_1078_S	S	1078	SRR14773814	24794	G	T	0,998434	2020-12-12	Peru
ORF3a_40_L	ORF3a	40	SRR14773814	25511	C	T	0,998812	2020-12-12	Peru
ORF8_118_V	ORF8	118	SRR14773814	28245	T	G	0,997334	2020-12-12	Peru
ORF8_119_NA	ORF8	119	SRR14773814	28250	T	+CTG	0,895365	2020-12-12	Peru
ORF8_120_NA	ORF8	120	SRR14773814	28253	C	-A	0,995548	2020-12-12	Peru
N_203_K	N	203	SRR14773814	28881	G	A	1	2020-12-12	Peru
N_204_R	N	204	SRR14773814	28883	G	C	1	2020-12-12	Peru
N_254_V	N	254	SRR14773814	29034	C	T	0,0785908	2020-12-12	Peru
ORF1ab_1246_I	ORF1ab	1246	SRR14773815	4002	C	T	1	2020-12-12	Peru
ORF1ab_2269_V	ORF1ab	2269	SRR14773815	7071	G	T	0,056701	2020-12-12	Peru
ORF1ab_3278_S	ORF1ab	3278	SRR14773815	10097	G	A	0,974674	2020-12-12	Peru
ORF1ab_314_L	ORF1ab	314	SRR14773815	14408	C	T	0,999369	2020-12-12	Peru
ORF1ab_1048_N	ORF1ab	1048	SRR14773815	16610	C	A	1	2020-12-12	Peru
S_222_V	S	222	SRR14773815	22227	C	T	0,996819	2020-12-12	Peru
S_614_G	S	614	SRR14773815	23403	A	G	0,9997	2020-12-12	Peru
S_655_Y	S	655	SRR14773815	23525	C	T	0,997859	2020-12-12	Peru
S_1078_S	S	1078	SRR14773815	24794	G	T	0,999676	2020-12-12	Peru
ORF3a_40_L	ORF3a	40	SRR14773815	25511	C	T	0,997516	2020-12-12	Peru
ORF8_118_V	ORF8	118	SRR14773815	28245	T	G	0,997274	2020-12-12	Peru
ORF8_119_NA	ORF8	119	SRR14773815	28250	T	+CTG	0,910119	2020-12-12	Peru
ORF8_120_NA	ORF8	120	SRR14773815	28253	C	-A	0,995997	2020-12-12	Peru
N_203_K	N	203	SRR14773815	28881	G	A	0,998597	2020-12-12	Peru
N_204_R	N	204	SRR14773815	28883	G	C	1	2020-12-12	Peru
N_254_V	N	254	SRR14773815	29034	C	T	0,11194	2020-12-12	Peru
ORF1ab_1246_I	ORF1ab	1246	SRR14773816	4002	C	T	0,998707	2020-12-13	Peru
ORF1ab_3278_S	ORF1ab	3278	SRR14773816	10097	G	A	0,951241	2020-12-13	Peru
ORF1ab_314_L	ORF1ab	314	SRR14773816	14408	C	T	0,999409	2020-12-13	Peru
ORF1ab_1048_N	ORF1ab	1048	SRR14773816	16610	C	A	0,997738	2020-12-13	Peru
S_222_V	S	222	SRR14773816	22227	C	T	0,99668	2020-12-13	Peru
S_614_G	S	614	SRR14773816	23403	A	G	0,999315	2020-12-13	Peru
S_655_Y	S	655	SRR14773816	23525	C	T	0,995745	2020-12-13	Peru
S_1078_S	S	1078	SRR14773816	24794	G	T	0,998456	2020-12-13	Peru
ORF3a_40_L	ORF3a	40	SRR14773816	25511	C	T	0,997205	2020-12-13	Peru
ORF8_119_NA	ORF8	119	SRR14773816	28250	T	+CTG	0,903298	2020-12-13	Peru
ORF8_120_NA	ORF8	120	SRR14773816	28253	C	-A	0,995111	2020-12-13	Peru
N_203_K	N	203	SRR14773816	28881	G	A	0,998485	2020-12-13	Peru
N_204_R	N	204	SRR14773816	28883	G	C	0,998485	2020-12-13	Peru
ORF1ab_872_T	ORF1ab	872	SRR14773817	2879	G	A	0,997481	2020-12-13	Peru
ORF1ab_3497_V	ORF1ab	3497	SRR14773817	10755	C	T	0,819691	2020-12-13	Peru
ORF1ab_314_L	ORF1ab	314	SRR14773817	14408	C	T	0,9989	2020-12-13	Peru
S_614_G	S	614	SRR14773817	23403	A	G	0,999728	2020-12-13	Peru
ORF8_113_Y	ORF8	113	SRR14773817	28230	G	T	0,979929	2020-12-13	Peru
N_203_K	N	203	SRR14773817	28881	G	A	0,998804	2020-12-13	Peru
N_204_R	N	204	SRR14773817	28883	G	C	0,998808	2020-12-13	Peru
ORF1ab_1246_I	ORF1ab	1246	SRR14773818	4002	C	T	0,99084	2020-12-13	Peru
ORF1ab_1930_V	ORF1ab	1930	SRR14773818	6053	T	G	0,349206	2020-12-13	Peru
ORF1ab_3278_S	ORF1ab	3278	SRR14773818	10097	G	A	0,982083	2020-12-13	Peru
ORF1ab_3963_V	ORF1ab	3963	SRR14773818	12153	C	T	0,999057	2020-12-13	Peru
ORF1ab_314_L	ORF1ab	314	SRR14773818	14408	C	T	0,999594	2020-12-13	Peru
ORF1ab_1048_N	ORF1ab	1048	SRR14773818	16610	C	A	0,996212	2020-12-13	Peru
ORF1ab_1242_D	ORF1ab	1242	SRR14773818	17193	G	T	0,999572	2020-12-13	Peru
ORF1ab_1424_A	ORF1ab	1424	SRR14773818	17737	A	G	0,997966	2020-12-13	Peru
ORF1ab_1432_V	ORF1ab	1432	SRR14773818	17762	C	T	0,231474	2020-12-13	Peru
S_222_V	S	222	SRR14773818	22227	C	T	0,997264	2020-12-13	Peru
S_614_G	S	614	SRR14773818	23403	A	G	0,99951	2020-12-13	Peru
S_655_Y	S	655	SRR14773818	23525	C	T	0,995742	2020-12-13	Peru
S_1078_S	S	1078	SRR14773818	24794	G	T	0,999131	2020-12-13	Peru
ORF3a_40_L	ORF3a	40	SRR14773818	25511	C	T	0,999304	2020-12-13	Peru
ORF8_1_NA	ORF8	1	SRR14773818	27896	G	-AAATT	0,973593	2020-12-13	Peru
ORF8_119_NA	ORF8	119	SRR14773818	28250	T	+CTG	0,899448	2020-12-13	Peru
ORF8_120_NA	ORF8	120	SRR14773818	28253	C	-A	0,998107	2020-12-13	Peru
N_203_K	N	203	SRR14773818	28881	G	A	1	2020-12-13	Peru
N_204_R	N	204	SRR14773818	28883	G	C	0,999182	2020-12-13	Peru
N_215_V	N	215	SRR14773818	28917	G	T	0,998759	2020-12-13	Peru
N_253_D	N	253	SRR14773818	29032	G	T	0,108521	2020-12-13	Peru
N_254_V	N	254	SRR14773818	29034	C	T	0,204197	2020-12-13	Peru
ORF1ab_1246_I	ORF1ab	1246	SRR14773819	4002	C	T	0,998727	2020-12-11	Peru
ORF1ab_3278_S	ORF1ab	3278	SRR14773819	10097	G	A	0,942672	2020-12-11	Peru
ORF1ab_3353_R	ORF1ab	3353	SRR14773819	10323	A	G	0,998658	2020-12-11	Peru
ORF1ab_314_L	ORF1ab	314	SRR14773819	14408	C	T	0,998533	2020-12-11	Peru
S_614_G	S	614	SRR14773819	23403	A	G	0,999164	2020-12-11	Peru
ORF3a_140_F	ORF3a	140	SRR14773819	25810	C	T	0,996319	2020-12-11	Peru
M_4_F	M	4	SRR14773819	26533	C	T	0,887411	2020-12-11	Peru
ORF7b_35_R	ORF7b	35	SRR14773819	27859	A	G	0,99988	2020-12-11	Peru
ORF8_11_NA	ORF8	11	SRR14773819	27926	A	-ACTGTAGCTGCATTTCACCAAG	0,469843	2020-12-11	Peru
ORF8_12_N	ORF8	12	SRR14773819	27928	C	A	0,998975	2020-12-11	Peru
ORF8_52_T	ORF8	52	SRR14773819	28048	G	C	0,998946	2020-12-11	Peru
N_203_K	N	203	SRR14773819	28881	G	A	0,999661	2020-12-11	Peru
N_204_R	N	204	SRR14773819	28883	G	C	1	2020-12-11	Peru
ORF1ab_1413_D	ORF1ab	1413	SRR14773820	4504	G	T	0,996579	2020-12-12	Peru
ORF1ab_1502_V	ORF1ab	1502	SRR14773820	4769	A	G	0,995058	2020-12-12	Peru
ORF1ab_185_G	ORF1ab	185	SRR14773820	14021	A	G	0,996735	2020-12-12	Peru
ORF1ab_314_L	ORF1ab	314	SRR14773820	14408	C	T	1	2020-12-12	Peru
ORF1ab_2560_F	ORF1ab	2560	SRR14773820	21145	C	T	0,999122	2020-12-12	Peru
S_83_I	S	83	SRR14773820	21809	G	A	0,998347	2020-12-12	Peru
S_614_G	S	614	SRR14773820	23403	A	G	0,999292	2020-12-12	Peru
ORF3a_264_H	ORF3a	264	SRR14773820	26182	T	C	0,997445	2020-12-12	Peru
ORF7a_28_I	ORF7a	28	SRR14773820	27476	C	T	0,0825749	2020-12-12	Peru
N_203_K	N	203	SRR14773820	28881	G	A	1	2020-12-12	Peru
N_204_R	N	204	SRR14773820	28883	G	C	1	2020-12-12	Peru
N_404_P	N	404	SRR14773820	29483	T	C	0,12963	2020-12-12	Peru
ORF1ab_1204_V	ORF1ab	1204	SRR14773821	3876	C	T	0,999721	2020-12-12	Peru
ORF1ab_1246_I	ORF1ab	1246	SRR14773821	4002	C	T	1	2020-12-12	Peru
ORF1ab_1854_I	ORF1ab	1854	SRR14773821	5826	C	T	0,998113	2020-12-12	Peru
ORF1ab_3278_S	ORF1ab	3278	SRR14773821	10097	G	A	0,962345	2020-12-12	Peru
ORF1ab_314_L	ORF1ab	314	SRR14773821	14408	C	T	0,998739	2020-12-12	Peru
S_614_G	S	614	SRR14773821	23403	A	G	0,999816	2020-12-12	Peru
S_677_H	S	677	SRR14773821	23593	G	T	0,998937	2020-12-12	Peru
S_1263_L	S	1263	SRR14773821	25350	C	T	0,832016	2020-12-12	Peru
ORF3a_104_S	ORF3a	104	SRR14773821	25702	C	T	1	2020-12-12	Peru
N_203_K	N	203	SRR14773821	28881	G	A	1	2020-12-12	Peru
N_204_R	N	204	SRR14773821	28883	G	C	1	2020-12-12	Peru
ORF10_1_I	ORF10	1	SRR14773821	29560	G	T	0,995798	2020-12-12	Peru
ORF1ab_1175_F	ORF1ab	1175	SRR14773822	3790	A	T	0,998609	2020-12-11	Peru
ORF1ab_1265_S	ORF1ab	1265	SRR14773822	4058	C	T	0,0792079	2020-12-11	Peru
ORF1ab_3718_F	ORF1ab	3718	SRR14773822	11417	G	T	0,99715	2020-12-11	Peru
ORF1ab_4178_S	ORF1ab	4178	SRR14773822	12797	G	A	0,997168	2020-12-11	Peru
ORF1ab_314_L	ORF1ab	314	SRR14773822	14408	C	T	0,999553	2020-12-11	Peru
S_346_K	S	346	SRR14773822	22599	G	A	0,999175	2020-12-11	Peru
S_614_G	S	614	SRR14773822	23403	A	G	0,999846	2020-12-11	Peru
S_1167_A	S	1167	SRR14773822	25062	G	C	0,972609	2020-12-11	Peru
N_2_Y	N	2	SRR14773822	28278	C	A	0,999416	2020-12-11	Peru
N_198_I	N	198	SRR14773822	28866	C	T	0,992095	2020-12-11	Peru
N_203_K	N	203	SRR14773822	28881	G	A	1	2020-12-11	Peru
N_204_R	N	204	SRR14773822	28883	G	C	0,995614	2020-12-11	Peru
N_256_*	N	256	SRR14773822	29039	A	T	0,0909091	2020-12-11	Peru
ORF1ab_1175_F	ORF1ab	1175	SRR14773823	3790	A	T	0,92979	2020-12-13	Peru
ORF1ab_3718_F	ORF1ab	3718	SRR14773823	11417	G	T	0,999437	2020-12-13	Peru
ORF1ab_4178_S	ORF1ab	4178	SRR14773823	12797	G	A	0,990366	2020-12-13	Peru
ORF1ab_314_L	ORF1ab	314	SRR14773823	14408	C	T	0,999653	2020-12-13	Peru
S_346_K	S	346	SRR14773823	22599	G	A	0,998726	2020-12-13	Peru
S_614_G	S	614	SRR14773823	23403	A	G	0,999423	2020-12-13	Peru
S_1167_A	S	1167	SRR14773823	25062	G	C	0,891663	2020-12-13	Peru
ORF3a_174_D	ORF3a	174	SRR14773823	25913	G	A	0,802711	2020-12-13	Peru
ORF8_19_Q	ORF8	19	SRR14773823	27948	G	C	0,998654	2020-12-13	Peru
N_2_Y	N	2	SRR14773823	28278	C	A	0,998751	2020-12-13	Peru
N_203_K	N	203	SRR14773823	28881	G	A	1	2020-12-13	Peru
N_204_R	N	204	SRR14773823	28883	G	C	1	2020-12-13	Peru
N_242_R	N	242	SRR14773823	28998	A	G	0,630457	2020-12-13	Peru
N_366_I	N	366	SRR14773823	29370	C	T	0,739726	2020-12-13	Peru
ORF1ab_642_F	ORF1ab	642	SRR14773824	2189	C	T	0,99688	2020-12-13	Peru
ORF1ab_2144_NA	ORF1ab	2144	SRR14773824	6696	C	+T	0,281511	2020-12-13	Peru
ORF1ab_2146_F	ORF1ab	2146	SRR14773824	6701	C	T	0,996555	2020-12-13	Peru
ORF1ab_3209_V	ORF1ab	3209	SRR14773824	9891	C	T	0,998029	2020-12-13	Peru
ORF1ab_3603_NA	ORF1ab	3603	SRR14773824	11074	C	-T	0,0514706	2020-12-13	Peru
ORF1ab_314_L	ORF1ab	314	SRR14773824	14408	C	T	0,997312	2020-12-13	Peru
S_33_I	S	33	SRR14773824	21660	C	T	0,981982	2020-12-13	Peru
S_614_G	S	614	SRR14773824	23403	A	G	0,999603	2020-12-13	Peru
N_95_C	N	95	SRR14773824	28556	C	T	0,145582	2020-12-13	Peru
N_203_K	N	203	SRR14773824	28881	G	A	1	2020-12-13	Peru
N_204_R	N	204	SRR14773824	28883	G	C	1	2020-12-13	Peru
N_254_V	N	254	SRR14773824	29034	C	T	0,188119	2020-12-13	Peru
ORF1ab_1246_I	ORF1ab	1246	SRR14773825	4002	C	T	1	2020-12-11	Peru
ORF1ab_2408_I	ORF1ab	2408	SRR14773825	7488	C	T	0,0690867	2020-12-11	Peru
ORF1ab_3278_S	ORF1ab	3278	SRR14773825	10097	G	A	0,982162	2020-12-11	Peru
ORF1ab_3353_R	ORF1ab	3353	SRR14773825	10323	A	G	0,99811	2020-12-11	Peru
ORF1ab_3371_L	ORF1ab	3371	SRR14773825	10377	C	T	0,965251	2020-12-11	Peru
ORF1ab_314_L	ORF1ab	314	SRR14773825	14408	C	T	0,998862	2020-12-11	Peru
ORF1ab_1818_V	ORF1ab	1818	SRR14773825	18919	A	G	0,999136	2020-12-11	Peru
S_614_G	S	614	SRR14773825	23403	A	G	0,999433	2020-12-11	Peru
ORF3a_182_R	ORF3a	182	SRR14773825	25937	A	G	0,994872	2020-12-11	Peru
N_203_K	N	203	SRR14773825	28881	G	A	0,996063	2020-12-11	Peru
N_204_R	N	204	SRR14773825	28883	G	C	1	2020-12-11	Peru
N_254_V	N	254	SRR14773825	29034	C	T	0,366279	2020-12-11	Peru
ORF1ab_142_L	ORF1ab	142	SRR14773826	690	C	T	0,999261	2020-12-11	Peru
ORF1ab_376_L	ORF1ab	376	SRR14773826	1392	C	T	0,998295	2020-12-11	Peru
ORF1ab_1246_I	ORF1ab	1246	SRR14773826	4002	C	T	0,999794	2020-12-11	Peru
ORF1ab_3278_S	ORF1ab	3278	SRR14773826	10097	G	A	0,964571	2020-12-11	Peru
ORF1ab_314_L	ORF1ab	314	SRR14773826	14408	C	T	0,999813	2020-12-11	Peru
ORF1ab_1173_I	ORF1ab	1173	SRR14773826	16985	C	T	0,998479	2020-12-11	Peru
ORF1ab_1847_S	ORF1ab	1847	SRR14773826	19006	G	T	0,998661	2020-12-11	Peru
S_102_I	S	102	SRR14773826	21867	G	T	0,997441	2020-12-11	Peru
S_468_V	S	468	SRR14773826	22964	A	G	0,997618	2020-12-11	Peru
S_483_F	S	483	SRR14773826	23009	G	T	0,998368	2020-12-11	Peru
S_614_G	S	614	SRR14773826	23403	A	G	0,999243	2020-12-11	Peru
ORF3a_99_V	ORF3a	99	SRR14773826	25688	C	T	1	2020-12-11	Peru
ORF3a_136_I	ORF3a	136	SRR14773826	25799	A	T	1	2020-12-11	Peru
ORF3a_255_NA	ORF3a	255	SRR14773826	26157	T	-GTTA	0,950212	2020-12-11	Peru
N_203_K	N	203	SRR14773826	28881	G	A	1	2020-12-11	Peru
N_204_R	N	204	SRR14773826	28883	G	C	1	2020-12-11	Peru
ORF1ab_1246_I	ORF1ab	1246	SRR14773827	4002	C	T	0,998594	2020-12-11	Peru
ORF1ab_3278_S	ORF1ab	3278	SRR14773827	10097	G	A	0,959046	2020-12-11	Peru
ORF1ab_3353_R	ORF1ab	3353	SRR14773827	10323	A	G	0,999272	2020-12-11	Peru
ORF1ab_314_L	ORF1ab	314	SRR14773827	14408	C	T	1	2020-12-11	Peru
S_614_G	S	614	SRR14773827	23403	A	G	0,999612	2020-12-11	Peru
ORF3a_140_F	ORF3a	140	SRR14773827	25810	C	T	1	2020-12-11	Peru
M_4_F	M	4	SRR14773827	26533	C	T	0,945123	2020-12-11	Peru
ORF7b_35_R	ORF7b	35	SRR14773827	27859	A	G	0,998769	2020-12-11	Peru
ORF8_11_NA	ORF8	11	SRR14773827	27926	A	-ACTGTAGCTGCATTTCACCAAG	0,438387	2020-12-11	Peru
ORF8_12_N	ORF8	12	SRR14773827	27928	C	A	0,998067	2020-12-11	Peru
ORF8_52_T	ORF8	52	SRR14773827	28048	G	C	0,999684	2020-12-11	Peru
N_203_K	N	203	SRR14773827	28881	G	A	1	2020-12-11	Peru
N_204_R	N	204	SRR14773827	28883	G	C	0,998296	2020-12-11	Peru
N_371_NA	N	371	SRR14773827	29386	C	+A	0,0989011	2020-12-11	Peru
ORF1ab_1246_I	ORF1ab	1246	SRR14773828	4002	C	T	1	2020-12-11	Peru
ORF1ab_3278_S	ORF1ab	3278	SRR14773828	10097	G	A	0,983837	2020-12-11	Peru
ORF1ab_314_L	ORF1ab	314	SRR14773828	14408	C	T	1	2020-12-11	Peru
S_78_M	S	78	SRR14773828	21795	G	T	0,998772	2020-12-11	Peru
S_614_G	S	614	SRR14773828	23403	A	G	0,999538	2020-12-11	Peru
ORF8_116_F	ORF8	116	SRR14773828	28239	G	T	0,997271	2020-12-11	Peru
N_34_W	N	34	SRR14773828	28373	G	T	0,997462	2020-12-11	Peru
N_203_K	N	203	SRR14773828	28881	G	A	0,997821	2020-12-11	Peru
N_204_R	N	204	SRR14773828	28883	G	C	1	2020-12-11	Peru
N_234_I	N	234	SRR14773828	28975	G	T	0,996086	2020-12-11	Peru
ORF1ab_1246_I	ORF1ab	1246	SRR14773829	4002	C	T	1	2020-12-11	Peru
ORF1ab_2268_G	ORF1ab	2268	SRR14773829	7068	A	G	0,340206	2020-12-11	Peru
ORF1ab_3099_L	ORF1ab	3099	SRR14773829	9561	C	T	0,994877	2020-12-11	Peru
ORF1ab_3278_S	ORF1ab	3278	SRR14773829	10097	G	A	0,995192	2020-12-11	Peru
ORF1ab_3353_R	ORF1ab	3353	SRR14773829	10323	A	G	0,990783	2020-12-11	Peru
ORF1ab_3392_V	ORF1ab	3392	SRR14773829	10440	C	T	0,0516833	2020-12-11	Peru
ORF1ab_4357_V	ORF1ab	4357	SRR14773829	13335	C	T	0,963349	2020-12-11	Peru
ORF1ab_4398_L	ORF1ab	4398	SRR14773829	13458	C	T	0,997193	2020-12-11	Peru
ORF1ab_314_L	ORF1ab	314	SRR14773829	14408	C	T	0,998689	2020-12-11	Peru
ORF1ab_1623_D	ORF1ab	1623	SRR14773829	18336	A	C	0,992899	2020-12-11	Peru
ORF1ab_2073_L	ORF1ab	2073	SRR14773829	19684	G	T	1	2020-12-11	Peru
S_614_G	S	614	SRR14773829	23403	A	G	0,999462	2020-12-11	Peru
N_18_V	N	18	SRR14773829	28326	G	T	0,247035	2020-12-11	Peru
N_203_K	N	203	SRR14773829	28881	G	A	1	2020-12-11	Peru
N_204_R	N	204	SRR14773829	28883	G	C	1	2020-12-11	Peru
N_256_*	N	256	SRR14773829	29039	A	T	0,0588235	2020-12-11	Peru
ORF1ab_1246_I	ORF1ab	1246	SRR14773830	4002	C	T	0,999421	2020-12-11	Peru
ORF1ab_3278_S	ORF1ab	3278	SRR14773830	10097	G	A	0,964021	2020-12-11	Peru
ORF1ab_314_L	ORF1ab	314	SRR14773830	14408	C	T	0,999177	2020-12-11	Peru
S_614_G	S	614	SRR14773830	23403	A	G	0,99947	2020-12-11	Peru
ORF3a_223_I	ORF3a	223	SRR14773830	26060	C	T	1	2020-12-11	Peru
N_203_K	N	203	SRR14773830	28881	G	A	1	2020-12-11	Peru
N_204_R	N	204	SRR14773830	28883	G	C	1	2020-12-11	Peru
N_322_I	N	322	SRR14773830	29239	G	T	1	2020-12-11	Peru
ORF1ab_4354_I	ORF1ab	4354	SRR14773831	13326	C	T	0,885232	2020-12-12	Peru
ORF1ab_314_L	ORF1ab	314	SRR14773831	14408	C	T	0,999145	2020-12-12	Peru
S_614_G	S	614	SRR14773831	23403	A	G	1	2020-12-12	Peru
ORF7a_28_I	ORF7a	28	SRR14773831	27476	C	T	0,0510033	2020-12-12	Peru
ORF7a_105_V	ORF7a	105	SRR14773831	27707	C	T	0,998639	2020-12-12	Peru
N_203_K	N	203	SRR14773831	28881	G	A	1	2020-12-12	Peru
N_204_R	N	204	SRR14773831	28883	G	C	1	2020-12-12	Peru
ORF1ab_4354_I	ORF1ab	4354	SRR14773832	13326	C	T	0,891458	2020-12-12	Peru
ORF1ab_314_L	ORF1ab	314	SRR14773832	14408	C	T	0,999254	2020-12-12	Peru
S_614_G	S	614	SRR14773832	23403	A	G	0,99955	2020-12-12	Peru
ORF7a_105_V	ORF7a	105	SRR14773832	27707	C	T	1	2020-12-12	Peru
N_203_K	N	203	SRR14773832	28881	G	A	1	2020-12-12	Peru
N_204_R	N	204	SRR14773832	28883	G	C	1	2020-12-12	Peru
ORF1ab_1352_V	ORF1ab	1352	SRR14773833	4320	C	T	0,97239	2020-12-11	Peru
ORF1ab_2092_Y	ORF1ab	2092	SRR14773833	6539	C	T	0,706949	2020-12-11	Peru
ORF1ab_3718_F	ORF1ab	3718	SRR14773833	11417	G	T	0,999671	2020-12-11	Peru
ORF1ab_314_L	ORF1ab	314	SRR14773833	14408	C	T	0,999762	2020-12-11	Peru
ORF1ab_2269_I	ORF1ab	2269	SRR14773833	20274	G	T	1	2020-12-11	Peru
S_18_F	S	18	SRR14773833	21614	C	T	0,998893	2020-12-11	Peru
S_138_H	S	138	SRR14773833	21974	G	C	0,962025	2020-12-11	Peru
S_614_G	S	614	SRR14773833	23403	A	G	0,999876	2020-12-11	Peru
S_812_S	S	812	SRR14773833	23996	C	T	0,999771	2020-12-11	Peru
ORF3a_223_I	ORF3a	223	SRR14773833	26060	C	T	0,999598	2020-12-11	Peru
N_203_K	N	203	SRR14773833	28881	G	A	1	2020-12-11	Peru
N_204_R	N	204	SRR14773833	28883	G	C	1	2020-12-11	Peru
ORF1ab_2535_L	ORF1ab	2535	SRR14773834	7869	C	T	0,998589	2020-12-13	Peru
ORF1ab_3347_S	ORF1ab	3347	SRR14773834	10305	A	G	0,998819	2020-12-13	Peru
ORF1ab_314_L	ORF1ab	314	SRR14773834	14408	C	T	1	2020-12-13	Peru
ORF1ab_1793_I	ORF1ab	1793	SRR14773834	18844	G	A	0,997392	2020-12-13	Peru
ORF1ab_2257_K	ORF1ab	2257	SRR14773834	20237	G	A	0,997727	2020-12-13	Peru
S_138_Y	S	138	SRR14773834	21974	G	T	0,974517	2020-12-13	Peru
S_614_G	S	614	SRR14773834	23403	A	G	0,999742	2020-12-13	Peru
ORF3a_45_R	ORF3a	45	SRR14773834	25525	T	A	0,997809	2020-12-13	Peru
N_18_V	N	18	SRR14773834	28326	G	T	0,998801	2020-12-13	Peru
N_203_K	N	203	SRR14773834	28881	G	A	1	2020-12-13	Peru
N_204_R	N	204	SRR14773834	28883	G	C	1	2020-12-13	Peru
N_419_S	N	419	SRR14773834	29528	G	T	0,0648148	2020-12-13	Peru
ORF1ab_265_I	ORF1ab	265	SRR14773835	1059	C	T	1	2020-12-13	Peru
ORF1ab_2075_L	ORF1ab	2075	SRR14773835	6488	A	C	0,98181	2020-12-13	Peru
ORF1ab_2526_K	ORF1ab	2526	SRR14773835	7843	C	A	0,0548182	2020-12-13	Peru
ORF1ab_2606_I	ORF1ab	2606	SRR14773835	8083	G	A	1	2020-12-13	Peru
ORF1ab_3352_F	ORF1ab	3352	SRR14773835	10319	C	T	0,999403	2020-12-13	Peru
ORF1ab_314_L	ORF1ab	314	SRR14773835	14408	C	T	0,998492	2020-12-13	Peru
ORF1ab_1653_D	ORF1ab	1653	SRR14773835	18424	A	G	0,999386	2020-12-13	Peru
ORF1ab_2484_H	ORF1ab	2484	SRR14773835	20919	G	T	0,999783	2020-12-13	Peru
S_614_G	S	614	SRR14773835	23403	A	G	0,999389	2020-12-13	Peru
ORF3a_57_H	ORF3a	57	SRR14773835	25563	G	T	0,999699	2020-12-13	Peru
ORF8_24_L	ORF8	24	SRR14773835	27964	C	T	0,998805	2020-12-13	Peru
N_67_S	N	67	SRR14773835	28472	C	T	0,998469	2020-12-13	Peru
N_199_L	N	199	SRR14773835	28869	C	T	1	2020-12-13	Peru
N_210_I	N	210	SRR14773835	28903	G	C	0,359091	2020-12-13	Peru
N_254_S	N	254	SRR14773835	29033	G	T	0,423529	2020-12-13	Peru
ORF1ab_2144_NA	ORF1ab	2144	SRR14773836	6696	C	+TT	0,0691004	2020-12-13	Peru
ORF1ab_2144_NA	ORF1ab	2144	SRR14773836	6696	C	+T	0,256845	2020-12-13	Peru
ORF1ab_2146_F	ORF1ab	2146	SRR14773836	6701	C	T	0,999122	2020-12-13	Peru
ORF1ab_3209_V	ORF1ab	3209	SRR14773836	9891	C	T	0,999812	2020-12-13	Peru
ORF1ab_314_L	ORF1ab	314	SRR14773836	14408	C	T	0,999554	2020-12-13	Peru
S_33_I	S	33	SRR14773836	21660	C	T	0,995893	2020-12-13	Peru
S_614_G	S	614	SRR14773836	23403	A	G	0,999801	2020-12-13	Peru
N_203_K	N	203	SRR14773836	28881	G	A	1	2020-12-13	Peru
N_204_R	N	204	SRR14773836	28883	G	C	1	2020-12-13	Peru
N_230_F	N	230	SRR14773836	28961	C	T	0,998843	2020-12-13	Peru
ORF1ab_642_F	ORF1ab	642	SRR14773837	2189	C	T	0,995474	2020-12-12	Peru
ORF1ab_2144_NA	ORF1ab	2144	SRR14773837	6696	C	+TT	0,0649234	2020-12-12	Peru
ORF1ab_2144_NA	ORF1ab	2144	SRR14773837	6696	C	+T	0,25248	2020-12-12	Peru
ORF1ab_2146_F	ORF1ab	2146	SRR14773837	6701	C	T	0,99913	2020-12-12	Peru
ORF1ab_3209_V	ORF1ab	3209	SRR14773837	9891	C	T	0,998617	2020-12-12	Peru
ORF1ab_314_L	ORF1ab	314	SRR14773837	14408	C	T	1	2020-12-12	Peru
S_33_I	S	33	SRR14773837	21660	C	T	0,995652	2020-12-12	Peru
S_614_G	S	614	SRR14773837	23403	A	G	0,999807	2020-12-12	Peru
N_203_K	N	203	SRR14773837	28881	G	A	1	2020-12-12	Peru
N_204_R	N	204	SRR14773837	28883	G	C	0,998645	2020-12-12	Peru
ORF1ab_642_F	ORF1ab	642	SRR14773838	2189	C	T	0,997859	2020-12-13	Peru
ORF1ab_2144_NA	ORF1ab	2144	SRR14773838	6696	C	+TT	0,077873	2020-12-13	Peru
ORF1ab_2144_NA	ORF1ab	2144	SRR14773838	6696	C	+T	0,235887	2020-12-13	Peru
ORF1ab_2146_F	ORF1ab	2146	SRR14773838	6701	C	T	0,999495	2020-12-13	Peru
ORF1ab_3209_V	ORF1ab	3209	SRR14773838	9891	C	T	1	2020-12-13	Peru
ORF1ab_314_L	ORF1ab	314	SRR14773838	14408	C	T	1	2020-12-13	Peru
ORF1ab_2338_L	ORF1ab	2338	SRR14773838	20480	C	T	0,948068	2020-12-13	Peru
S_33_I	S	33	SRR14773838	21660	C	T	0,991304	2020-12-13	Peru
S_614_G	S	614	SRR14773838	23403	A	G	0,999711	2020-12-13	Peru
N_203_K	N	203	SRR14773838	28881	G	A	1	2020-12-13	Peru
N_204_R	N	204	SRR14773838	28883	G	C	1	2020-12-13	Peru
N_350_NA	N	350	SRR14773838	29322	T	-CATTTTGCTGAATAAG	0,0688623	2020-12-13	Peru
ORF1ab_453_T	ORF1ab	453	SRR14773839	1623	T	C	0,999603	2020-12-12	Peru
ORF1ab_1246_I	ORF1ab	1246	SRR14773839	4002	C	T	1	2020-12-12	Peru
ORF1ab_3278_S	ORF1ab	3278	SRR14773839	10097	G	A	0,949628	2020-12-12	Peru
ORF1ab_3871_I	ORF1ab	3871	SRR14773839	11876	G	A	0,547509	2020-12-12	Peru
ORF1ab_128_V	ORF1ab	128	SRR14773839	13850	G	T	0,999783	2020-12-12	Peru
ORF1ab_314_L	ORF1ab	314	SRR14773839	14408	C	T	1	2020-12-12	Peru
ORF1ab_881_N	ORF1ab	881	SRR14773839	16110	G	T	0,999826	2020-12-12	Peru
S_27_V	S	27	SRR14773839	21642	C	T	1	2020-12-12	Peru
S_614_G	S	614	SRR14773839	23403	A	G	0,999805	2020-12-12	Peru
ORF3a_223_I	ORF3a	223	SRR14773839	26060	C	T	1	2020-12-12	Peru
N_203_K	N	203	SRR14773839	28881	G	A	0,998681	2020-12-12	Peru
N_204_R	N	204	SRR14773839	28883	G	C	0,998681	2020-12-12	Peru
N_322_I	N	322	SRR14773839	29239	G	T	0,999345	2020-12-12	Peru
ORF1ab_405_V	ORF1ab	405	SRR14773840	1479	C	T	0,998008	2020-12-11	Peru
ORF1ab_2249_V	ORF1ab	2249	SRR14773840	7011	C	T	0,993506	2020-12-11	Peru
ORF1ab_314_L	ORF1ab	314	SRR14773840	14408	C	T	0,998908	2020-12-11	Peru
ORF1ab_1521_V	ORF1ab	1521	SRR14773840	18029	C	T	0,999436	2020-12-11	Peru
ORF1ab_1567_H	ORF1ab	1567	SRR14773840	18167	C	A	0,998599	2020-12-11	Peru
S_138_Y	S	138	SRR14773840	21974	G	T	1	2020-12-11	Peru
S_141_NA	S	141	SRR14773840	21984	T	-GGGTGTTTA	0,901602	2020-12-11	Peru
S_614_G	S	614	SRR14773840	23403	A	G	0,999678	2020-12-11	Peru
S_1237_I	S	1237	SRR14773840	25273	G	T	0,999252	2020-12-11	Peru
N_120_V	N	120	SRR14773840	28632	G	T	0,998874	2020-12-11	Peru
N_203_K	N	203	SRR14773840	28881	G	A	1	2020-12-11	Peru
N_204_R	N	204	SRR14773840	28883	G	C	1	2020-12-11	Peru
N_256_*	N	256	SRR14773840	29039	A	T	0,0519481	2020-12-11	Peru
ORF1ab_36_D	ORF1ab	36	SRR14773841	373	G	T	0,999836	2020-12-12	Peru
ORF1ab_1246_I	ORF1ab	1246	SRR14773841	4002	C	T	1	2020-12-12	Peru
ORF1ab_3278_S	ORF1ab	3278	SRR14773841	10097	G	A	0,968618	2020-12-12	Peru
ORF1ab_314_L	ORF1ab	314	SRR14773841	14408	C	T	0,999633	2020-12-12	Peru
ORF1ab_1023_G	ORF1ab	1023	SRR14773841	16534	A	G	0,0759494	2020-12-12	Peru
ORF1ab_1048_N	ORF1ab	1048	SRR14773841	16610	C	A	1	2020-12-12	Peru
S_222_V	S	222	SRR14773841	22227	C	T	0,999365	2020-12-12	Peru
S_614_G	S	614	SRR14773841	23403	A	G	0,999515	2020-12-12	Peru
S_655_Y	S	655	SRR14773841	23525	C	T	0,999493	2020-12-12	Peru
S_1078_S	S	1078	SRR14773841	24794	G	T	0,999713	2020-12-12	Peru
ORF3a_40_L	ORF3a	40	SRR14773841	25511	C	T	0,999403	2020-12-12	Peru
ORF8_119_NA	ORF8	119	SRR14773841	28250	T	+CTG	0,903474	2020-12-12	Peru
ORF8_120_NA	ORF8	120	SRR14773841	28253	C	-A	0,998332	2020-12-12	Peru
N_203_K	N	203	SRR14773841	28881	G	A	1	2020-12-12	Peru
N_204_R	N	204	SRR14773841	28883	G	C	0,998344	2020-12-12	Peru
N_247_I	N	247	SRR14773841	29013	C	T	0,0780985	2020-12-12	Peru
N_254_V	N	254	SRR14773841	29034	C	T	0,116041	2020-12-12	Peru
ORF1ab_1175_F	ORF1ab	1175	SRR14773843	3790	A	T	0,988372	2020-11-30	Peru
ORF1ab_1507_I	ORF1ab	1507	SRR14773843	4784	C	A	0,0594595	2020-11-30	Peru
ORF1ab_2033_T	ORF1ab	2033	SRR14773843	6362	G	A	0,999709	2020-11-30	Peru
ORF1ab_2365_I	ORF1ab	2365	SRR14773843	7360	G	T	0,999257	2020-11-30	Peru
ORF1ab_3718_F	ORF1ab	3718	SRR14773843	11417	G	T	1	2020-11-30	Peru
ORF1ab_314_L	ORF1ab	314	SRR14773843	14408	C	T	1	2020-11-30	Peru
ORF1ab_2244_H	ORF1ab	2244	SRR14773843	20197	T	C	0,98893	2020-11-30	Peru
S_264_V	S	264	SRR14773843	22353	C	T	0,0605263	2020-11-30	Peru
S_320_F	S	320	SRR14773843	22520	G	T	0,0640569	2020-11-30	Peru
S_614_G	S	614	SRR14773843	23403	A	G	0,999729	2020-11-30	Peru
S_879_S	S	879	SRR14773843	24197	G	T	0,99898	2020-11-30	Peru
S_1167_A	S	1167	SRR14773843	25062	G	C	0,979028	2020-11-30	Peru
N_2_Y	N	2	SRR14773843	28278	C	A	0,999487	2020-11-30	Peru
N_173_V	N	173	SRR14773843	28791	C	T	1	2020-11-30	Peru
N_203_K	N	203	SRR14773843	28881	G	A	1	2020-11-30	Peru
N_204_R	N	204	SRR14773843	28883	G	C	1	2020-11-30	Peru
N_256_*	N	256	SRR14773843	29039	A	T	0,0851064	2020-11-30	Peru
N_366_I	N	366	SRR14773843	29370	C	T	0,963964	2020-11-30	Peru
ORF1ab_314_L	ORF1ab	314	SRR14773844	14408	C	T	0,99958	2020-12-11	Peru
ORF1ab_1176_H	ORF1ab	1176	SRR14773844	16993	T	C	0,998437	2020-12-11	Peru
ORF1ab_2581_I	ORF1ab	2581	SRR14773844	21210	G	A	1	2020-12-11	Peru
S_102_S	S	102	SRR14773844	21868	A	C	0,998313	2020-12-11	Peru
S_614_G	S	614	SRR14773844	23403	A	G	0,999778	2020-12-11	Peru
N_203_K	N	203	SRR14773844	28881	G	A	1	2020-12-11	Peru
N_204_R	N	204	SRR14773844	28883	G	C	1	2020-12-11	Peru
ORF1ab_314_L	ORF1ab	314	SRR14773845	14408	C	T	0,99845	2020-12-12	Peru
ORF1ab_1540_I	ORF1ab	1540	SRR14773845	18086	C	T	0,999805	2020-12-12	Peru
S_614_G	S	614	SRR14773845	23403	A	G	0,99957	2020-12-12	Peru
ORF8_36_NA	ORF8	36	SRR14773845	28000	C	-G	0,966792	2020-12-12	Peru
ORF8_66_NA	ORF8	66	SRR14773845	28089	G	-GTTCTA	0,953467	2020-12-12	Peru
N_203_K	N	203	SRR14773845	28881	G	A	1	2020-12-12	Peru
N_204_R	N	204	SRR14773845	28883	G	C	1	2020-12-12	Peru
ORF1ab_1246_I	ORF1ab	1246	SRR14773846	4002	C	T	1	2020-12-12	Peru
ORF1ab_3278_S	ORF1ab	3278	SRR14773846	10097	G	A	0,954615	2020-12-12	Peru
ORF1ab_4083_M	ORF1ab	4083	SRR14773846	12513	C	T	0,999565	2020-12-12	Peru
ORF1ab_314_L	ORF1ab	314	SRR14773846	14408	C	T	0,999654	2020-12-12	Peru
ORF1ab_1921_V	ORF1ab	1921	SRR14773846	19228	A	G	0,99793	2020-12-12	Peru
S_614_G	S	614	SRR14773846	23403	A	G	0,999296	2020-12-12	Peru
ORF3a_78_Y	ORF3a	78	SRR14773846	25624	C	T	0,997913	2020-12-12	Peru
M_69_S	M	69	SRR14773846	26727	G	T	0,998114	2020-12-12	Peru
N_203_K	N	203	SRR14773846	28881	G	A	0,998597	2020-12-12	Peru
N_204_R	N	204	SRR14773846	28883	G	C	1	2020-12-12	Peru
ORF1ab_140_NA	ORF1ab	140	SRR14773847	685	A	-AAGTCATTT	0,968122	2020-12-11	Peru
ORF1ab_443_F	ORF1ab	443	SRR14773847	1593	C	T	0,780933	2020-12-11	Peru
ORF1ab_2033_V	ORF1ab	2033	SRR14773847	6363	C	T	0,999561	2020-12-11	Peru
ORF1ab_314_L	ORF1ab	314	SRR14773847	14408	C	T	0,999596	2020-12-11	Peru
ORF1ab_1884_V	ORF1ab	1884	SRR14773847	19118	C	T	0,998378	2020-12-11	Peru
S_179_F	S	179	SRR14773847	22097	C	T	0,999133	2020-12-11	Peru
S_614_G	S	614	SRR14773847	23403	A	G	0,999613	2020-12-11	Peru
ORF3a_45_L	ORF3a	45	SRR14773847	25526	G	T	0,998973	2020-12-11	Peru
N_203_K	N	203	SRR14773847	28881	G	A	1	2020-12-11	Peru
N_204_R	N	204	SRR14773847	28883	G	C	0,999121	2020-12-11	Peru
ORF1ab_1175_F	ORF1ab	1175	SRR14773848	3790	A	T	0,988871	2020-12-11	Peru
ORF1ab_3353_R	ORF1ab	3353	SRR14773848	10323	A	G	1	2020-12-11	Peru
ORF1ab_3371_L	ORF1ab	3371	SRR14773848	10377	C	T	0,998435	2020-12-11	Peru
ORF1ab_3718_F	ORF1ab	3718	SRR14773848	11417	G	T	0,998652	2020-12-11	Peru
ORF1ab_314_L	ORF1ab	314	SRR14773848	14408	C	T	1	2020-12-11	Peru
S_289_I	S	289	SRR14773848	22427	G	A	1	2020-12-11	Peru
S_614_G	S	614	SRR14773848	23403	A	G	0,999176	2020-12-11	Peru
S_1167_A	S	1167	SRR14773848	25062	G	C	0,95351	2020-12-11	Peru
ORF3a_174_D	ORF3a	174	SRR14773848	25913	G	A	0,798817	2020-12-11	Peru
N_2_Y	N	2	SRR14773848	28278	C	A	0,99955	2020-12-11	Peru
N_203_K	N	203	SRR14773848	28881	G	A	1	2020-12-11	Peru
N_204_R	N	204	SRR14773848	28883	G	C	1	2020-12-11	Peru
N_254_V	N	254	SRR14773848	29034	C	T	0,131387	2020-12-11	Peru
N_366_I	N	366	SRR14773848	29370	C	T	0,844221	2020-12-11	Peru
ORF1ab_1108_Y	ORF1ab	1108	SRR14773849	3587	C	T	1	2020-12-13	Peru
ORF1ab_1246_I	ORF1ab	1246	SRR14773849	4002	C	T	0,996894	2020-12-13	Peru
ORF1ab_3278_S	ORF1ab	3278	SRR14773849	10097	G	A	0,97865	2020-12-13	Peru
ORF1ab_3497_V	ORF1ab	3497	SRR14773849	10755	C	T	0,882088	2020-12-13	Peru
ORF1ab_3603_NA	ORF1ab	3603	SRR14773849	11074	C	-T	0,0575417	2020-12-13	Peru
ORF1ab_3648_V	ORF1ab	3648	SRR14773849	11208	C	T	0,998642	2020-12-13	Peru
ORF1ab_314_L	ORF1ab	314	SRR14773849	14408	C	T	1	2020-12-13	Peru
ORF1ab_1227_M	ORF1ab	1227	SRR14773849	17148	A	G	0,997057	2020-12-13	Peru
S_614_G	S	614	SRR14773849	23403	A	G	0,999312	2020-12-13	Peru
ORF3a_54_S	ORF3a	54	SRR14773849	25552	G	T	0,999314	2020-12-13	Peru
N_203_K	N	203	SRR14773849	28881	G	A	1	2020-12-13	Peru
N_204_R	N	204	SRR14773849	28883	G	C	1	2020-12-13	Peru
N_256_*	N	256	SRR14773849	29039	A	T	0,0884615	2020-12-13	Peru
ORF1ab_45_R	ORF1ab	45	SRR14773850	399	A	G	0,92812	2020-12-26	Peru
ORF1ab_1246_I	ORF1ab	1246	SRR14773850	4002	C	T	1	2020-12-26	Peru
ORF1ab_3278_S	ORF1ab	3278	SRR14773850	10097	G	A	0,950732	2020-12-26	Peru
ORF1ab_314_L	ORF1ab	314	SRR14773850	14408	C	T	0,999542	2020-12-26	Peru
S_614_G	S	614	SRR14773850	23403	A	G	0,99986	2020-12-26	Peru
ORF3a_223_I	ORF3a	223	SRR14773850	26060	C	T	0,998391	2020-12-26	Peru
N_203_K	N	203	SRR14773850	28881	G	A	0,99859	2020-12-26	Peru
N_204_R	N	204	SRR14773850	28883	G	C	1	2020-12-26	Peru
N_254_V	N	254	SRR14773850	29034	C	T	0,0603675	2020-12-26	Peru
N_322_I	N	322	SRR14773850	29239	G	T	0,997992	2020-12-26	Peru
ORF1ab_1168_I	ORF1ab	1168	SRR14773851	3768	C	T	1	2020-12-05	Peru
ORF1ab_1175_F	ORF1ab	1175	SRR14773851	3790	A	T	0,930693	2020-12-05	Peru
ORF1ab_2033_T	ORF1ab	2033	SRR14773851	6362	G	A	0,999366	2020-12-05	Peru
ORF1ab_2365_I	ORF1ab	2365	SRR14773851	7360	G	T	0,998136	2020-12-05	Peru
ORF1ab_3718_F	ORF1ab	3718	SRR14773851	11417	G	T	0,999585	2020-12-05	Peru
ORF1ab_314_L	ORF1ab	314	SRR14773851	14408	C	T	1	2020-12-05	Peru
ORF1ab_2244_H	ORF1ab	2244	SRR14773851	20197	T	C	0,974162	2020-12-05	Peru
S_614_G	S	614	SRR14773851	23403	A	G	0,999839	2020-12-05	Peru
S_694_V	S	694	SRR14773851	23643	C	T	0,305369	2020-12-05	Peru
S_879_S	S	879	SRR14773851	24197	G	T	0,999078	2020-12-05	Peru
S_1167_A	S	1167	SRR14773851	25062	G	C	0,869859	2020-12-05	Peru
ORF3a_174_D	ORF3a	174	SRR14773851	25913	G	A	0,738861	2020-12-05	Peru
N_2_Y	N	2	SRR14773851	28278	C	A	0,996459	2020-12-05	Peru
N_203_K	N	203	SRR14773851	28881	G	A	1	2020-12-05	Peru
N_204_R	N	204	SRR14773851	28883	G	C	1	2020-12-05	Peru
N_366_I	N	366	SRR14773851	29370	C	T	0,792531	2020-12-05	Peru
N_387_NA	N	387	SRR14773851	29432	A	-AGAAACAGC	0,0651466	2020-12-05	Peru
ORF1ab_1666_C	ORF1ab	1666	SRR14773852	5262	C	G	0,0555556	2020-12-10	Peru
ORF1ab_2033_V	ORF1ab	2033	SRR14773852	6363	C	T	0,999686	2020-12-10	Peru
ORF1ab_2134_L	ORF1ab	2134	SRR14773852	6666	C	T	0,0561323	2020-12-10	Peru
ORF1ab_314_L	ORF1ab	314	SRR14773852	14408	C	T	0,998976	2020-12-10	Peru
ORF1ab_1884_V	ORF1ab	1884	SRR14773852	19118	C	T	0,999446	2020-12-10	Peru
S_179_F	S	179	SRR14773852	22097	C	T	1	2020-12-10	Peru
S_614_G	S	614	SRR14773852	23403	A	G	0,999759	2020-12-10	Peru
ORF3a_45_L	ORF3a	45	SRR14773852	25526	G	T	0,999696	2020-12-10	Peru
N_203_K	N	203	SRR14773852	28881	G	A	1	2020-12-10	Peru
N_204_R	N	204	SRR14773852	28883	G	C	1	2020-12-10	Peru
ORF1ab_1175_F	ORF1ab	1175	SRR14773853	3790	A	T	0,863869	2020-12-10	Peru
ORF1ab_3718_F	ORF1ab	3718	SRR14773853	11417	G	T	0,999305	2020-12-10	Peru
ORF1ab_314_L	ORF1ab	314	SRR14773853	14408	C	T	0,999647	2020-12-10	Peru
S_614_G	S	614	SRR14773853	23403	A	G	0,999246	2020-12-10	Peru
S_1167_A	S	1167	SRR14773853	25062	G	C	0,857113	2020-12-10	Peru
ORF3a_174_D	ORF3a	174	SRR14773853	25913	G	A	0,734483	2020-12-10	Peru
N_2_Y	N	2	SRR14773853	28278	C	A	0,998334	2020-12-10	Peru
N_203_K	N	203	SRR14773853	28881	G	A	0,998969	2020-12-10	Peru
N_204_R	N	204	SRR14773853	28883	G	C	1	2020-12-10	Peru
N_366_I	N	366	SRR14773853	29370	C	T	0,723485	2020-12-10	Peru
ORF1ab_1088_NA	ORF1ab	1088	SRR14773854	3529	T	+A	0,0584192	2020-12-12	Peru
ORF1ab_1246_I	ORF1ab	1246	SRR14773854	4002	C	T	1	2020-12-12	Peru
ORF1ab_3278_S	ORF1ab	3278	SRR14773854	10097	G	A	0,985591	2020-12-12	Peru
ORF1ab_314_L	ORF1ab	314	SRR14773854	14408	C	T	0,999075	2020-12-12	Peru
S_614_G	S	614	SRR14773854	23403	A	G	0,999667	2020-12-12	Peru
ORF3a_223_I	ORF3a	223	SRR14773854	26060	C	T	0,998148	2020-12-12	Peru
N_203_K	N	203	SRR14773854	28881	G	A	1	2020-12-12	Peru
N_204_R	N	204	SRR14773854	28883	G	C	1	2020-12-12	Peru
ORF1ab_314_L	ORF1ab	314	SRR14773855	14408	C	T	0,999523	2020-12-11	Peru
ORF1ab_1176_H	ORF1ab	1176	SRR14773855	16993	T	C	0,998279	2020-12-11	Peru
ORF1ab_1821_S	ORF1ab	1821	SRR14773855	18928	C	T	0,997081	2020-12-11	Peru
ORF1ab_2581_I	ORF1ab	2581	SRR14773855	21210	G	A	1	2020-12-11	Peru
S_102_S	S	102	SRR14773855	21868	A	C	1	2020-12-11	Peru
S_614_G	S	614	SRR14773855	23403	A	G	0,999601	2020-12-11	Peru
N_203_K	N	203	SRR14773855	28881	G	A	1	2020-12-11	Peru
N_204_R	N	204	SRR14773855	28883	G	C	0,998489	2020-12-11	Peru
ORF1ab_1246_I	ORF1ab	1246	SRR14773856	4002	C	T	0,998769	2020-12-10	Peru
ORF1ab_2587_V	ORF1ab	2587	SRR14773856	8025	C	T	0,873161	2020-12-10	Peru
ORF1ab_3278_S	ORF1ab	3278	SRR14773856	10097	G	A	0,985059	2020-12-10	Peru
ORF1ab_314_L	ORF1ab	314	SRR14773856	14408	C	T	0,998685	2020-12-10	Peru
ORF1ab_1048_N	ORF1ab	1048	SRR14773856	16610	C	A	0,999613	2020-12-10	Peru
ORF1ab_2075_I	ORF1ab	2075	SRR14773856	19690	G	A	0,999037	2020-12-10	Peru
S_481_Y	S	481	SRR14773856	23003	A	T	0,998286	2020-12-10	Peru
S_614_G	S	614	SRR14773856	23403	A	G	0,999334	2020-12-10	Peru
S_1078_S	S	1078	SRR14773856	24794	G	T	0,999506	2020-12-10	Peru
ORF3a_40_L	ORF3a	40	SRR14773856	25511	C	T	0,999673	2020-12-10	Peru
ORF3a_52_F	ORF3a	52	SRR14773856	25546	C	T	0,995527	2020-12-10	Peru
ORF8_119_NA	ORF8	119	SRR14773856	28250	T	+CTG	0,820447	2020-12-10	Peru
ORF8_120_NA	ORF8	120	SRR14773856	28253	C	-A	0,998843	2020-12-10	Peru
N_203_K	N	203	SRR14773856	28881	G	A	1	2020-12-10	Peru
N_204_R	N	204	SRR14773856	28883	G	C	1	2020-12-10	Peru
ORF1ab_885_L	ORF1ab	885	SRR14773857	2919	C	T	0,997754	2020-12-11	Peru
ORF1ab_1817_N	ORF1ab	1817	SRR14773857	5716	G	T	0,997651	2020-12-11	Peru
ORF1ab_314_L	ORF1ab	314	SRR14773857	14408	C	T	0,999085	2020-12-11	Peru
ORF1ab_941_S	ORF1ab	941	SRR14773857	16288	G	T	0,134529	2020-12-11	Peru
S_614_G	S	614	SRR14773857	23403	A	G	0,999298	2020-12-11	Peru
S_675_H	S	675	SRR14773857	23587	G	T	0,996916	2020-12-11	Peru
ORF8_19_*	ORF8	19	SRR14773857	27948	G	T	0,999524	2020-12-11	Peru
N_203_K	N	203	SRR14773857	28881	G	A	0,999373	2020-12-11	Peru
N_204_R	N	204	SRR14773857	28883	G	C	0,999372	2020-12-11	Peru
N_413_I	N	413	SRR14773857	29511	G	T	0,0977444	2020-12-11	Peru
ORF1ab_1246_I	ORF1ab	1246	SRR14773859	4002	C	T	0,999534	2020-12-12	Peru
ORF1ab_3278_S	ORF1ab	3278	SRR14773859	10097	G	A	0,981695	2020-12-12	Peru
ORF1ab_314_L	ORF1ab	314	SRR14773859	14408	C	T	0,99865	2020-12-12	Peru
ORF1ab_813_K	ORF1ab	813	SRR14773859	15904	C	A	0,0900014	2020-12-12	Peru
ORF1ab_1048_N	ORF1ab	1048	SRR14773859	16610	C	A	0,999484	2020-12-12	Peru
S_185_D	S	185	SRR14773859	22115	A	G	0,998359	2020-12-12	Peru
S_614_G	S	614	SRR14773859	23403	A	G	0,999164	2020-12-12	Peru
S_632_I	S	632	SRR14773859	23457	C	T	0,96574	2020-12-12	Peru
S_1078_S	S	1078	SRR14773859	24794	G	T	0,998244	2020-12-12	Peru
ORF3a_40_L	ORF3a	40	SRR14773859	25511	C	T	0,997233	2020-12-12	Peru
ORF8_119_NA	ORF8	119	SRR14773859	28250	T	+CTG	0,823434	2020-12-12	Peru
ORF8_120_NA	ORF8	120	SRR14773859	28253	C	-A	0,996667	2020-12-12	Peru
N_203_K	N	203	SRR14773859	28881	G	A	0,999285	2020-12-12	Peru
N_204_R	N	204	SRR14773859	28883	G	C	0,999289	2020-12-12	Peru
ORF1ab_26_A	ORF1ab	26	SRR14773860	342	T	C	0,973243	2020-12-12	Peru
ORF1ab_1088_NA	ORF1ab	1088	SRR14773860	3529	T	+A	0,0589474	2020-12-12	Peru
ORF1ab_1246_I	ORF1ab	1246	SRR14773860	4002	C	T	1	2020-12-12	Peru
ORF1ab_2396_G	ORF1ab	2396	SRR14773860	7451	A	G	0,999647	2020-12-12	Peru
ORF1ab_3278_S	ORF1ab	3278	SRR14773860	10097	G	A	0,975297	2020-12-12	Peru
ORF1ab_3603_NA	ORF1ab	3603	SRR14773860	11074	C	+T	0,0967834	2020-12-12	Peru
ORF1ab_3606_NA	ORF1ab	3606	SRR14773860	11082	T	-G	0,120632	2020-12-12	Peru
ORF1ab_3606_F	ORF1ab	3606	SRR14773860	11083	G	T	0,998249	2020-12-12	Peru
ORF1ab_155_G	ORF1ab	155	SRR14773860	13931	A	G	0,987676	2020-12-12	Peru
ORF1ab_260_NA	ORF1ab	260	SRR14773860	14246	A	+T	0,0507726	2020-12-12	Peru
ORF1ab_261_F	ORF1ab	261	SRR14773860	14250	G	T	0,995937	2020-12-12	Peru
ORF1ab_314_L	ORF1ab	314	SRR14773860	14408	C	T	0,999229	2020-12-12	Peru
ORF1ab_1874_C	ORF1ab	1874	SRR14773860	19088	T	G	0,0954112	2020-12-12	Peru
ORF1ab_2223_L	ORF1ab	2223	SRR14773860	20134	G	T	0,987526	2020-12-12	Peru
S_614_G	S	614	SRR14773860	23403	A	G	0,996191	2020-12-12	Peru
ORF3a_23_S	ORF3a	23	SRR14773860	25459	G	T	0,152121	2020-12-12	Peru
N_203_K	N	203	SRR14773860	28881	G	A	1	2020-12-12	Peru
N_204_R	N	204	SRR14773860	28883	G	C	1	2020-12-12	Peru
ORF1ab_1246_I	ORF1ab	1246	SRR14773861	4002	C	T	0,999466	2020-12-12	Peru
ORF1ab_3278_S	ORF1ab	3278	SRR14773861	10097	G	A	0,985669	2020-12-12	Peru
ORF1ab_3951_F	ORF1ab	3951	SRR14773861	12116	C	T	0,971169	2020-12-12	Peru
ORF1ab_4357_V	ORF1ab	4357	SRR14773861	13335	C	T	0,925043	2020-12-12	Peru
ORF1ab_314_L	ORF1ab	314	SRR14773861	14408	C	T	1	2020-12-12	Peru
ORF1ab_1744_S	ORF1ab	1744	SRR14773861	18697	G	T	0,999225	2020-12-12	Peru
S_614_G	S	614	SRR14773861	23403	A	G	1	2020-12-12	Peru
ORF3a_27_Y	ORF3a	27	SRR14773861	25471	G	T	0,999739	2020-12-12	Peru
ORF3a_224_C	ORF3a	224	SRR14773861	26062	G	T	0,998673	2020-12-12	Peru
E_69_I	E	69	SRR14773861	26450	G	T	0,9989	2020-12-12	Peru
ORF7b_24_V	ORF7b	24	SRR14773861	27825	A	G	1	2020-12-12	Peru
N_203_K	N	203	SRR14773861	28881	G	A	0,999062	2020-12-12	Peru
N_204_R	N	204	SRR14773861	28883	G	C	1	2020-12-12	Peru
ORF1ab_1246_I	ORF1ab	1246	SRR14773862	4002	C	T	0,997753	2020-12-12	Peru
ORF1ab_3278_S	ORF1ab	3278	SRR14773862	10097	G	A	0,995168	2020-12-12	Peru
ORF1ab_3951_F	ORF1ab	3951	SRR14773862	12116	C	T	0,993095	2020-12-12	Peru
ORF1ab_4357_V	ORF1ab	4357	SRR14773862	13335	C	T	0,982519	2020-12-12	Peru
ORF1ab_314_L	ORF1ab	314	SRR14773862	14408	C	T	0,99957	2020-12-12	Peru
ORF1ab_1744_S	ORF1ab	1744	SRR14773862	18697	G	T	0,993119	2020-12-12	Peru
S_614_G	S	614	SRR14773862	23403	A	G	0,999736	2020-12-12	Peru
ORF3a_27_Y	ORF3a	27	SRR14773862	25471	G	T	0,999285	2020-12-12	Peru
ORF3a_224_C	ORF3a	224	SRR14773862	26062	G	T	0,998869	2020-12-12	Peru
E_69_I	E	69	SRR14773862	26450	G	T	0,996835	2020-12-12	Peru
ORF7b_24_V	ORF7b	24	SRR14773862	27825	A	G	0,99926	2020-12-12	Peru
N_203_K	N	203	SRR14773862	28881	G	A	1	2020-12-12	Peru
N_204_R	N	204	SRR14773862	28883	G	C	1	2020-12-12	Peru
ORF1ab_1246_I	ORF1ab	1246	SRR14773863	4002	C	T	0,998676	2020-12-12	Peru
ORF1ab_3278_S	ORF1ab	3278	SRR14773863	10097	G	A	0,983054	2020-12-12	Peru
ORF1ab_3951_F	ORF1ab	3951	SRR14773863	12116	C	T	0,98151	2020-12-12	Peru
ORF1ab_4357_V	ORF1ab	4357	SRR14773863	13335	C	T	0,947047	2020-12-12	Peru
ORF1ab_314_L	ORF1ab	314	SRR14773863	14408	C	T	0,999401	2020-12-12	Peru
ORF1ab_1744_S	ORF1ab	1744	SRR14773863	18697	G	T	1	2020-12-12	Peru
S_614_G	S	614	SRR14773863	23403	A	G	0,999811	2020-12-12	Peru
ORF3a_27_Y	ORF3a	27	SRR14773863	25471	G	T	0,997205	2020-12-12	Peru
ORF3a_224_C	ORF3a	224	SRR14773863	26062	G	T	0,999137	2020-12-12	Peru
E_69_I	E	69	SRR14773863	26450	G	T	0,998648	2020-12-12	Peru
ORF7b_24_V	ORF7b	24	SRR14773863	27825	A	G	0,999632	2020-12-12	Peru
N_192_Y	N	192	SRR14773863	28847	A	T	0,998956	2020-12-12	Peru
N_203_K	N	203	SRR14773863	28881	G	A	1	2020-12-12	Peru
N_204_R	N	204	SRR14773863	28883	G	C	1	2020-12-12	Peru
ORF1ab_27_F	ORF1ab	27	SRR14773864	344	C	T	0,998302	2020-12-11	Peru
ORF1ab_182_H	ORF1ab	182	SRR14773864	809	T	C	0,999699	2020-12-11	Peru
ORF1ab_520_V	ORF1ab	520	SRR14773864	1824	C	T	0,999505	2020-12-11	Peru
ORF1ab_2268_G	ORF1ab	2268	SRR14773864	7068	A	G	0,0714286	2020-12-11	Peru
ORF1ab_3162_E	ORF1ab	3162	SRR14773864	9749	A	G	0,997255	2020-12-11	Peru
ORF1ab_3497_V	ORF1ab	3497	SRR14773864	10755	C	T	0,90624	2020-12-11	Peru
ORF1ab_314_L	ORF1ab	314	SRR14773864	14408	C	T	0,999048	2020-12-11	Peru
ORF1ab_2086_F	ORF1ab	2086	SRR14773864	19723	G	T	0,998776	2020-12-11	Peru
S_614_G	S	614	SRR14773864	23403	A	G	1	2020-12-11	Peru
N_203_K	N	203	SRR14773864	28881	G	A	1	2020-12-11	Peru
N_204_R	N	204	SRR14773864	28883	G	C	1	2020-12-11	Peru
ORF1ab_1246_I	ORF1ab	1246	SRR14773865	4002	C	T	1	2020-12-12	Peru
ORF1ab_3278_S	ORF1ab	3278	SRR14773865	10097	G	A	0,974783	2020-12-12	Peru
ORF1ab_3603_NA	ORF1ab	3603	SRR14773865	11074	C	+T	0,0706422	2020-12-12	Peru
ORF1ab_3606_NA	ORF1ab	3606	SRR14773865	11082	T	-G	0,158315	2020-12-12	Peru
ORF1ab_3606_F	ORF1ab	3606	SRR14773865	11083	G	T	0,998743	2020-12-12	Peru
ORF1ab_314_L	ORF1ab	314	SRR14773865	14408	C	T	1	2020-12-12	Peru
ORF1ab_1048_N	ORF1ab	1048	SRR14773865	16610	C	A	1	2020-12-12	Peru
S_222_V	S	222	SRR14773865	22227	C	T	0,99887	2020-12-12	Peru
S_352_S	S	352	SRR14773865	22616	G	T	0,999642	2020-12-12	Peru
S_614_G	S	614	SRR14773865	23403	A	G	0,999826	2020-12-12	Peru
S_655_Y	S	655	SRR14773865	23525	C	T	0,99878	2020-12-12	Peru
S_1078_S	S	1078	SRR14773865	24794	G	T	0,999684	2020-12-12	Peru
ORF3a_40_L	ORF3a	40	SRR14773865	25511	C	T	0,998828	2020-12-12	Peru
ORF8_118_V	ORF8	118	SRR14773865	28245	T	G	0,999208	2020-12-12	Peru
ORF8_119_NA	ORF8	119	SRR14773865	28250	T	+CTG	0,805197	2020-12-12	Peru
ORF8_120_NA	ORF8	120	SRR14773865	28253	C	-A	0,996737	2020-12-12	Peru
N_203_K	N	203	SRR14773865	28881	G	A	0,998966	2020-12-12	Peru
N_204_R	N	204	SRR14773865	28883	G	C	0,997927	2020-12-12	Peru
ORF1ab_1640_S	ORF1ab	1640	SRR14773866	5183	C	T	0,998755	2020-12-11	Peru
ORF1ab_1666_C	ORF1ab	1666	SRR14773866	5262	C	G	0,053528	2020-12-11	Peru
ORF1ab_314_L	ORF1ab	314	SRR14773866	14408	C	T	0,999471	2020-12-11	Peru
ORF1ab_1176_H	ORF1ab	1176	SRR14773866	16993	T	C	1	2020-12-11	Peru
ORF1ab_2581_I	ORF1ab	2581	SRR14773866	21210	G	A	1	2020-12-11	Peru
S_102_S	S	102	SRR14773866	21868	A	C	0,999422	2020-12-11	Peru
S_614_G	S	614	SRR14773866	23403	A	G	1	2020-12-11	Peru
N_203_K	N	203	SRR14773866	28881	G	A	1	2020-12-11	Peru
N_204_R	N	204	SRR14773866	28883	G	C	1	2020-12-11	Peru
ORF1ab_1246_I	ORF1ab	1246	SRR14773867	4002	C	T	0,999625	2020-12-12	Peru
ORF1ab_3278_S	ORF1ab	3278	SRR14773867	10097	G	A	0,99945	2020-12-12	Peru
ORF1ab_3384_A	ORF1ab	3384	SRR14773867	10415	T	G	0,998048	2020-12-12	Peru
ORF1ab_3392_V	ORF1ab	3392	SRR14773867	10440	C	T	0,997958	2020-12-12	Peru
ORF1ab_4175_I	ORF1ab	4175	SRR14773867	12789	C	T	0,977526	2020-12-12	Peru
ORF1ab_314_L	ORF1ab	314	SRR14773867	14408	C	T	0,999567	2020-12-12	Peru
ORF1ab_1048_N	ORF1ab	1048	SRR14773867	16610	C	A	1	2020-12-12	Peru
ORF1ab_2306_V	ORF1ab	2306	SRR14773867	20384	C	T	0,994632	2020-12-12	Peru
S_222_V	S	222	SRR14773867	22227	C	T	0,999668	2020-12-12	Peru
S_614_G	S	614	SRR14773867	23403	A	G	0,999537	2020-12-12	Peru
S_655_Y	S	655	SRR14773867	23525	C	T	1	2020-12-12	Peru
S_1078_S	S	1078	SRR14773867	24794	G	T	0,999716	2020-12-12	Peru
ORF3a_40_L	ORF3a	40	SRR14773867	25511	C	T	0,999585	2020-12-12	Peru
ORF3a_210_Y	ORF3a	210	SRR14773867	26020	G	T	0,939968	2020-12-12	Peru
ORF8_119_NA	ORF8	119	SRR14773867	28250	T	+CTG	0,837798	2020-12-12	Peru
ORF8_120_NA	ORF8	120	SRR14773867	28253	C	-A	0,998693	2020-12-12	Peru
N_203_K	N	203	SRR14773867	28881	G	A	1	2020-12-12	Peru
N_204_R	N	204	SRR14773867	28883	G	C	1	2020-12-12	Peru
ORF1ab_453_T	ORF1ab	453	SRR14773868	1623	T	C	0,999409	2020-12-12	Peru
ORF1ab_1246_I	ORF1ab	1246	SRR14773868	4002	C	T	0,999164	2020-12-12	Peru
ORF1ab_3278_S	ORF1ab	3278	SRR14773868	10097	G	A	0,973965	2020-12-12	Peru
ORF1ab_128_V	ORF1ab	128	SRR14773868	13850	G	T	0,999641	2020-12-12	Peru
ORF1ab_314_L	ORF1ab	314	SRR14773868	14408	C	T	0,999343	2020-12-12	Peru
S_27_V	S	27	SRR14773868	21642	C	T	1	2020-12-12	Peru
S_614_G	S	614	SRR14773868	23403	A	G	0,999293	2020-12-12	Peru
ORF3a_223_I	ORF3a	223	SRR14773868	26060	C	T	0,998447	2020-12-12	Peru
N_203_K	N	203	SRR14773868	28881	G	A	0,999194	2020-12-12	Peru
N_204_R	N	204	SRR14773868	28883	G	C	1	2020-12-12	Peru
N_322_I	N	322	SRR14773868	29239	G	T	1	2020-12-12	Peru
ORF1ab_4354_I	ORF1ab	4354	SRR14773869	13326	C	T	0,950366	2020-12-11	Peru
ORF1ab_314_L	ORF1ab	314	SRR14773869	14408	C	T	0,999639	2020-12-11	Peru
S_614_G	S	614	SRR14773869	23403	A	G	0,999723	2020-12-11	Peru
ORF7a_105_V	ORF7a	105	SRR14773869	27707	C	T	1	2020-12-11	Peru
N_203_K	N	203	SRR14773869	28881	G	A	0,99802	2020-12-11	Peru
N_204_R	N	204	SRR14773869	28883	G	C	1	2020-12-11	Peru
ORF1ab_1813_H	ORF1ab	1813	SRR14773870	5704	G	T	0,172581	2020-12-11	Peru
ORF1ab_2033_V	ORF1ab	2033	SRR14773870	6363	C	T	0,998592	2020-12-11	Peru
ORF1ab_2124_I	ORF1ab	2124	SRR14773870	6636	C	T	0,997586	2020-12-11	Peru
ORF1ab_314_L	ORF1ab	314	SRR14773870	14408	C	T	0,999679	2020-12-11	Peru
S_3_NA	S	3	SRR14773870	21569	G	+T	0,066055	2020-12-11	Peru
S_5_F	S	5	SRR14773870	21575	C	T	1	2020-12-11	Peru
S_179_F	S	179	SRR14773870	22097	C	T	0,998002	2020-12-11	Peru
S_614_G	S	614	SRR14773870	23403	A	G	0,99961	2020-12-11	Peru
ORF3a_45_L	ORF3a	45	SRR14773870	25526	G	T	0,998036	2020-12-11	Peru
N_203_K	N	203	SRR14773870	28881	G	A	1	2020-12-11	Peru
N_204_R	N	204	SRR14773870	28883	G	C	1	2020-12-11	Peru
ORF1ab_1104_F	ORF1ab	1104	SRR14773871	3575	G	T	0,117183	2020-12-11	Peru
ORF1ab_1352_V	ORF1ab	1352	SRR14773871	4320	C	T	0,967282	2020-12-11	Peru
ORF1ab_2092_Y	ORF1ab	2092	SRR14773871	6539	C	T	0,672392	2020-12-11	Peru
ORF1ab_3718_F	ORF1ab	3718	SRR14773871	11417	G	T	0,99925	2020-12-11	Peru
ORF1ab_314_L	ORF1ab	314	SRR14773871	14408	C	T	0,998846	2020-12-11	Peru
ORF1ab_2269_I	ORF1ab	2269	SRR14773871	20274	G	T	0,999071	2020-12-11	Peru
S_18_F	S	18	SRR14773871	21614	C	T	0,997859	2020-12-11	Peru
S_138_H	S	138	SRR14773871	21974	G	C	0,961281	2020-12-11	Peru
S_614_G	S	614	SRR14773871	23403	A	G	0,998984	2020-12-11	Peru
S_812_S	S	812	SRR14773871	23996	C	T	0,998561	2020-12-11	Peru
ORF3a_223_I	ORF3a	223	SRR14773871	26060	C	T	0,998476	2020-12-11	Peru
N_203_K	N	203	SRR14773871	28881	G	A	1	2020-12-11	Peru
N_204_R	N	204	SRR14773871	28883	G	C	1	2020-12-11	Peru
ORF1ab_1246_I	ORF1ab	1246	SRR14773872	4002	C	T	1	2020-12-10	Peru
ORF1ab_3278_S	ORF1ab	3278	SRR14773872	10097	G	A	0,97588	2020-12-10	Peru
ORF1ab_3353_R	ORF1ab	3353	SRR14773872	10323	A	G	0,996111	2020-12-10	Peru
ORF1ab_314_L	ORF1ab	314	SRR14773872	14408	C	T	0,999528	2020-12-10	Peru
S_614_G	S	614	SRR14773872	23403	A	G	0,99966	2020-12-10	Peru
ORF7a_8_T	ORF7a	8	SRR14773872	27415	G	A	0,998575	2020-12-10	Peru
N_203_K	N	203	SRR14773872	28881	G	A	1	2020-12-10	Peru
N_204_R	N	204	SRR14773872	28883	G	C	1	2020-12-10	Peru
ORF1ab_403_I	ORF1ab	403	SRR14773873	1473	C	T	0,997108	2020-12-10	Peru
ORF1ab_1246_I	ORF1ab	1246	SRR14773873	4002	C	T	0,997701	2020-12-10	Peru
ORF1ab_2307_L	ORF1ab	2307	SRR14773873	7184	A	T	0,08	2020-12-10	Peru
ORF1ab_3278_S	ORF1ab	3278	SRR14773873	10097	G	A	0,973392	2020-12-10	Peru
ORF1ab_314_L	ORF1ab	314	SRR14773873	14408	C	T	0,998614	2020-12-10	Peru
ORF1ab_469_N	ORF1ab	469	SRR14773873	14874	G	T	0,976868	2020-12-10	Peru
ORF1ab_2084_I	ORF1ab	2084	SRR14773873	19718	C	T	0,99904	2020-12-10	Peru
ORF1ab_2256_S	ORF1ab	2256	SRR14773873	20233	C	T	0,996426	2020-12-10	Peru
S_614_G	S	614	SRR14773873	23403	A	G	0,999862	2020-12-10	Peru
N_203_K	N	203	SRR14773873	28881	G	A	0,997773	2020-12-10	Peru
N_204_R	N	204	SRR14773873	28883	G	C	1	2020-12-10	Peru
ORF1ab_1921_S	ORF1ab	1921	SRR14773874	6026	C	T	0,996587	2020-12-12	Peru
ORF1ab_3623_S	ORF1ab	3623	SRR14773874	11132	G	T	0,997043	2020-12-12	Peru
ORF1ab_314_L	ORF1ab	314	SRR14773874	14408	C	T	0,997812	2020-12-12	Peru
S_222_V	S	222	SRR14773874	22227	C	T	0,997748	2020-12-12	Peru
S_614_G	S	614	SRR14773874	23403	A	G	0,999695	2020-12-12	Peru
S_675_H	S	675	SRR14773874	23587	G	T	0,997531	2020-12-12	Peru
S_1200_F	S	1200	SRR14773874	25160	C	T	0,0733104	2020-12-12	Peru
ORF8_30_L	ORF8	30	SRR14773874	27982	C	T	0,994614	2020-12-12	Peru
N_220_V	N	220	SRR14773874	28932	C	T	1	2020-12-12	Peru
N_229_H	N	229	SRR14773874	28960	G	T	0,091024	2020-12-12	Peru
ORF1ab_153_H	ORF1ab	153	SRR14773875	723	C	A	0,075	2021-03-16	Peru
ORF1ab_242_K	ORF1ab	242	SRR14773875	990	C	A	0,105134	2021-03-16	Peru
ORF1ab_1246_I	ORF1ab	1246	SRR14773875	4002	C	T	1	2021-03-16	Peru
ORF1ab_3020_V	ORF1ab	3020	SRR14773875	9324	G	T	0,0770791	2021-03-16	Peru
ORF1ab_3278_S	ORF1ab	3278	SRR14773875	10097	G	A	1	2021-03-16	Peru
ORF1ab_3394_M	ORF1ab	3394	SRR14773875	10446	G	T	0,0911063	2021-03-16	Peru
ORF1ab_3603_NA	ORF1ab	3603	SRR14773875	11074	C	-T	0,0700809	2021-03-16	Peru
ORF1ab_4125_T	ORF1ab	4125	SRR14773875	12638	C	A	0,0556845	2021-03-16	Peru
ORF1ab_4194_S	ORF1ab	4194	SRR14773875	12845	G	T	0,0540541	2021-03-16	Peru
ORF1ab_167_D	ORF1ab	167	SRR14773875	13967	C	A	0,150463	2021-03-16	Peru
ORF1ab_795_Y	ORF1ab	795	SRR14773875	15850	G	T	0,0728745	2021-03-16	Peru
ORF1ab_1417_V	ORF1ab	1417	SRR14773875	17717	G	T	0,139785	2021-03-16	Peru
ORF1ab_1570_H	ORF1ab	1570	SRR14773875	18176	C	A	0,0762125	2021-03-16	Peru
ORF1ab_2151_C	ORF1ab	2151	SRR14773875	19918	G	T	0,0732919	2021-03-16	Peru
ORF1ab_2417_I	ORF1ab	2417	SRR14773875	20718	G	T	0,065	2021-03-16	Peru
S_614_G	S	614	SRR14773875	23403	A	G	0,999488	2021-03-16	Peru
S_1147_*	S	1147	SRR14773875	25002	C	A	0,0819672	2021-03-16	Peru
N_203_K	N	203	SRR14773875	28881	G	A	0,998956	2021-03-16	Peru
N_204_R	N	204	SRR14773875	28883	G	C	0,998958	2021-03-16	Peru
ORF1ab_1175_F	ORF1ab	1175	SRR14773877	3790	A	T	1	2021-03-18	Peru
ORF1ab_3603_NA	ORF1ab	3603	SRR14773877	11074	C	-T	0,0607676	2021-03-18	Peru
ORF1ab_3718_F	ORF1ab	3718	SRR14773877	11417	G	T	0,998551	2021-03-18	Peru
ORF1ab_314_L	ORF1ab	314	SRR14773877	14408	C	T	0,995041	2021-03-18	Peru
S_614_G	S	614	SRR14773877	23403	A	G	0,999699	2021-03-18	Peru
S_1167_A	S	1167	SRR14773877	25062	G	C	0,996403	2021-03-18	Peru
N_2_Y	N	2	SRR14773877	28278	C	A	0,998169	2021-03-18	Peru
N_203_K	N	203	SRR14773877	28881	G	A	1	2021-03-18	Peru
N_204_R	N	204	SRR14773877	28883	G	C	1	2021-03-18	Peru
N_366_I	N	366	SRR14773877	29370	C	T	1	2021-03-18	Peru
ORF1ab_1175_F	ORF1ab	1175	SRR14773879	3790	A	T	0,999218	2021-02-23	Peru
ORF1ab_2033_T	ORF1ab	2033	SRR14773879	6362	G	A	0,998408	2021-02-23	Peru
ORF1ab_2648_I	ORF1ab	2648	SRR14773879	8208	C	T	1	2021-02-23	Peru
ORF1ab_3603_NA	ORF1ab	3603	SRR14773879	11074	C	-T	0,0665434	2021-02-23	Peru
ORF1ab_3718_F	ORF1ab	3718	SRR14773879	11417	G	T	0,995032	2021-02-23	Peru
ORF1ab_233_L	ORF1ab	233	SRR14773879	14164	A	T	0,997085	2021-02-23	Peru
ORF1ab_314_L	ORF1ab	314	SRR14773879	14408	C	T	0,980066	2021-02-23	Peru
ORF1ab_1869_Y	ORF1ab	1869	SRR14773879	19072	G	T	0,999012	2021-02-23	Peru
S_614_G	S	614	SRR14773879	23403	A	G	1	2021-02-23	Peru
S_879_S	S	879	SRR14773879	24197	G	T	0,992366	2021-02-23	Peru
S_1167_A	S	1167	SRR14773879	25062	G	C	1	2021-02-23	Peru
ORF3a_174_D	ORF3a	174	SRR14773879	25913	G	A	0,997203	2021-02-23	Peru
ORF8_45_C	ORF8	45	SRR14773879	28028	G	T	0,998846	2021-02-23	Peru
N_2_Y	N	2	SRR14773879	28278	C	A	0,997987	2021-02-23	Peru
N_203_K	N	203	SRR14773879	28881	G	A	0,999146	2021-02-23	Peru
N_204_R	N	204	SRR14773879	28883	G	C	0,999573	2021-02-23	Peru
N_348_Y	N	348	SRR14773879	29315	G	T	1	2021-02-23	Peru
N_366_I	N	366	SRR14773879	29370	C	T	0,999418	2021-02-23	Peru
ORF10_29_*	ORF10	29	SRR14773879	29642	C	T	0,0698254	2021-02-23	Peru
ORF1ab_86_F	ORF1ab	86	SRR14773881	521	G	T	0,997573	2021-02-22	Peru
ORF1ab_1196_D	ORF1ab	1196	SRR14773881	3853	A	C	1	2021-02-22	Peru
ORF1ab_1246_I	ORF1ab	1246	SRR14773881	4002	C	T	1	2021-02-22	Peru
ORF1ab_3278_S	ORF1ab	3278	SRR14773881	10097	G	A	1	2021-02-22	Peru
ORF1ab_3603_NA	ORF1ab	3603	SRR14773881	11074	C	-T	0,0662824	2021-02-22	Peru
ORF1ab_59_F	ORF1ab	59	SRR14773881	13643	C	T	1	2021-02-22	Peru
ORF1ab_314_L	ORF1ab	314	SRR14773881	14408	C	T	0,949153	2021-02-22	Peru
S_614_G	S	614	SRR14773881	23403	A	G	1	2021-02-22	Peru
ORF3a_131_C	ORF3a	131	SRR14773881	25785	G	T	1	2021-02-22	Peru
ORF3a_174_V	ORF3a	174	SRR14773881	25913	G	T	0,995305	2021-02-22	Peru
E_33_T	E	33	SRR14773881	26342	T	C	0,988327	2021-02-22	Peru
N_199_S	N	199	SRR14773881	28868	C	T	0,993068	2021-02-22	Peru
N_203_K	N	203	SRR14773881	28881	G	A	0,998255	2021-02-22	Peru
N_204_R	N	204	SRR14773881	28883	G	C	1	2021-02-22	Peru
N_204_E	N	204	SRR14773881	28884	G	A	1	2021-02-22	Peru
ORF1ab_1246_I	ORF1ab	1246	SRR14773882	4002	C	T	1	2020-12-11	Peru
ORF1ab_3278_S	ORF1ab	3278	SRR14773882	10097	G	A	0,979798	2020-12-11	Peru
ORF1ab_314_L	ORF1ab	314	SRR14773882	14408	C	T	0,999065	2020-12-11	Peru
ORF1ab_1620_V	ORF1ab	1620	SRR14773882	18326	C	T	0,992132	2020-12-11	Peru
S_614_G	S	614	SRR14773882	23403	A	G	0,999731	2020-12-11	Peru
ORF3a_223_I	ORF3a	223	SRR14773882	26060	C	T	0,998404	2020-12-11	Peru
ORF8_26_I	ORF8	26	SRR14773882	27970	C	T	0,992282	2020-12-11	Peru
N_203_K	N	203	SRR14773882	28881	G	A	1	2020-12-11	Peru
N_204_R	N	204	SRR14773882	28883	G	C	1	2020-12-11	Peru
N_322_I	N	322	SRR14773882	29239	G	T	0,99881	2020-12-11	Peru
ORF1ab_1175_F	ORF1ab	1175	SRR14773886	3790	A	T	0,999101	2021-02-03	Peru
ORF1ab_3353_R	ORF1ab	3353	SRR14773886	10323	A	G	0,999394	2021-02-03	Peru
ORF1ab_3371_L	ORF1ab	3371	SRR14773886	10377	C	T	1	2021-02-03	Peru
ORF1ab_3603_NA	ORF1ab	3603	SRR14773886	11074	C	-T	0,0841837	2021-02-03	Peru
ORF1ab_3718_F	ORF1ab	3718	SRR14773886	11417	G	T	0,998542	2021-02-03	Peru
ORF1ab_314_L	ORF1ab	314	SRR14773886	14408	C	T	0,954751	2021-02-03	Peru
S_289_I	S	289	SRR14773886	22427	G	A	0,998633	2021-02-03	Peru
S_614_G	S	614	SRR14773886	23403	A	G	0,999467	2021-02-03	Peru
ORF3a_174_D	ORF3a	174	SRR14773886	25913	G	A	0,998478	2021-02-03	Peru
N_2_Y	N	2	SRR14773886	28278	C	A	0,999214	2021-02-03	Peru
N_203_K	N	203	SRR14773886	28881	G	A	0,999449	2021-02-03	Peru
N_204_R	N	204	SRR14773886	28883	G	C	0,9989	2021-02-03	Peru
N_366_I	N	366	SRR14773886	29370	C	T	1	2021-02-03	Peru
ORF1ab_1175_F	ORF1ab	1175	SRR14773888	3790	A	T	0,999098	2021-01-30	Peru
ORF1ab_2033_T	ORF1ab	2033	SRR14773888	6362	G	A	0,990687	2021-01-30	Peru
ORF1ab_2943_I	ORF1ab	2943	SRR14773888	9092	G	A	0,999391	2021-01-30	Peru
ORF1ab_3603_NA	ORF1ab	3603	SRR14773888	11074	C	-T	0,0596847	2021-01-30	Peru
ORF1ab_3718_F	ORF1ab	3718	SRR14773888	11417	G	T	0,999073	2021-01-30	Peru
ORF1ab_314_L	ORF1ab	314	SRR14773888	14408	C	T	0,989583	2021-01-30	Peru
S_3_NA	S	3	SRR14773888	21569	G	+T	0,0576606	2021-01-30	Peru
S_5_F	S	5	SRR14773888	21575	C	T	1	2021-01-30	Peru
S_614_G	S	614	SRR14773888	23403	A	G	0,996808	2021-01-30	Peru
S_879_S	S	879	SRR14773888	24197	G	T	0,996435	2021-01-30	Peru
S_1167_A	S	1167	SRR14773888	25062	G	C	1	2021-01-30	Peru
ORF3a_174_D	ORF3a	174	SRR14773888	25913	G	A	0,994048	2021-01-30	Peru
N_2_Y	N	2	SRR14773888	28278	C	A	0,998333	2021-01-30	Peru
N_203_K	N	203	SRR14773888	28881	G	A	1	2021-01-30	Peru
N_204_R	N	204	SRR14773888	28883	G	C	1	2021-01-30	Peru
N_366_I	N	366	SRR14773888	29370	C	T	1	2021-01-30	Peru
ORF1ab_869_S	ORF1ab	869	SRR14773892	2871	A	G	0,996564	2021-02-01	Peru
ORF1ab_911_F	ORF1ab	911	SRR14773892	2997	C	T	0,997314	2021-02-01	Peru
ORF1ab_1175_F	ORF1ab	1175	SRR14773892	3790	A	T	0,998182	2021-02-01	Peru
ORF1ab_3603_NA	ORF1ab	3603	SRR14773892	11074	C	-T	0,0558559	2021-02-01	Peru
ORF1ab_3718_F	ORF1ab	3718	SRR14773892	11417	G	T	0,995283	2021-02-01	Peru
ORF1ab_4065_I	ORF1ab	4065	SRR14773892	12459	C	T	0,670213	2021-02-01	Peru
ORF1ab_314_L	ORF1ab	314	SRR14773892	14408	C	T	1	2021-02-01	Peru
ORF1ab_2172_NA	ORF1ab	2172	SRR14773892	19983	C	+T	0,0534884	2021-02-01	Peru
S_253_G	S	253	SRR14773892	22320	A	G	0,174056	2021-02-01	Peru
S_614_G	S	614	SRR14773892	23403	A	G	0,999005	2021-02-01	Peru
S_1167_A	S	1167	SRR14773892	25062	G	C	1	2021-02-01	Peru
ORF3a_174_D	ORF3a	174	SRR14773892	25913	G	A	0,993846	2021-02-01	Peru
N_2_Y	N	2	SRR14773892	28278	C	A	0,996716	2021-02-01	Peru
N_203_K	N	203	SRR14773892	28881	G	A	0,997778	2021-02-01	Peru
N_204_R	N	204	SRR14773892	28883	G	C	0,997792	2021-02-01	Peru
N_366_I	N	366	SRR14773892	29370	C	T	1	2021-02-01	Peru
ORF1ab_1246_I	ORF1ab	1246	SRR14773893	4002	C	T	1	2020-12-11	Peru
ORF1ab_3278_S	ORF1ab	3278	SRR14773893	10097	G	A	0,980583	2020-12-11	Peru
ORF1ab_314_L	ORF1ab	314	SRR14773893	14408	C	T	0,998981	2020-12-11	Peru
S_614_G	S	614	SRR14773893	23403	A	G	0,99985	2020-12-11	Peru
ORF3a_223_I	ORF3a	223	SRR14773893	26060	C	T	0,999636	2020-12-11	Peru
N_203_K	N	203	SRR14773893	28881	G	A	1	2020-12-11	Peru
N_204_R	N	204	SRR14773893	28883	G	C	0,999167	2020-12-11	Peru
N_322_I	N	322	SRR14773893	29239	G	T	0,999602	2020-12-11	Peru
ORF1ab_557_D	ORF1ab	557	SRR14773894	1934	A	G	0,998321	2020-12-11	Peru
ORF1ab_1000_I	ORF1ab	1000	SRR14773894	3264	C	T	0,999024	2020-12-11	Peru
ORF1ab_1246_I	ORF1ab	1246	SRR14773894	4002	C	T	0,999636	2020-12-11	Peru
ORF1ab_2016_I	ORF1ab	2016	SRR14773894	6312	C	T	0,999084	2020-12-11	Peru
ORF1ab_2344_V	ORF1ab	2344	SRR14773894	7296	C	T	1	2020-12-11	Peru
ORF1ab_3278_S	ORF1ab	3278	SRR14773894	10097	G	A	0,980424	2020-12-11	Peru
ORF1ab_3353_R	ORF1ab	3353	SRR14773894	10323	A	G	1	2020-12-11	Peru
ORF1ab_314_L	ORF1ab	314	SRR14773894	14408	C	T	0,999766	2020-12-11	Peru
S_232_V	S	232	SRR14773894	22257	G	T	0,999313	2020-12-11	Peru
S_614_G	S	614	SRR14773894	23403	A	G	1	2020-12-11	Peru
ORF8_65_S	ORF8	65	SRR14773894	28086	G	T	0,91791	2020-12-11	Peru
N_203_K	N	203	SRR14773894	28881	G	A	1	2020-12-11	Peru
N_204_R	N	204	SRR14773894	28883	G	C	1	2020-12-11	Peru
ORF1ab_1822_I	ORF1ab	1822	SRR14773895	5730	C	T	0,960293	2020-12-12	Peru
ORF1ab_3623_S	ORF1ab	3623	SRR14773895	11132	G	T	0,998784	2020-12-12	Peru
ORF1ab_314_L	ORF1ab	314	SRR14773895	14408	C	T	1	2020-12-12	Peru
S_222_V	S	222	SRR14773895	22227	C	T	0,999654	2020-12-12	Peru
S_614_G	S	614	SRR14773895	23403	A	G	0,999865	2020-12-12	Peru
S_675_H	S	675	SRR14773895	23587	G	T	1	2020-12-12	Peru
ORF7a_51_G	ORF7a	51	SRR14773895	27545	A	G	1	2020-12-12	Peru
ORF8_30_L	ORF8	30	SRR14773895	27982	C	T	0,997916	2020-12-12	Peru
N_220_V	N	220	SRR14773895	28932	C	T	0,998617	2020-12-12	Peru
ORF1ab_2007_I	ORF1ab	2007	SRR14777077	6285	C	T	0,999686	2021-05-18	Italy
ORF1ab_2584_V	ORF1ab	2584	SRR14777077	8016	C	T	0,0705998	2021-05-18	Italy
ORF1ab_3674_NA	ORF1ab	3674	SRR14777077	11287	G	-TCTGGTTTT	0,849713	2021-05-18	Italy
ORF1ab_3677_L	ORF1ab	3677	SRR14777077	11296	T	G	1	2021-05-18	Italy
ORF1ab_314_S	ORF1ab	314	SRR14777077	14407	C	T	0,999385	2021-05-18	Italy
ORF1ab_314_L	ORF1ab	314	SRR14777077	14408	C	T	1	2021-05-18	Italy
ORF1ab_485_V	ORF1ab	485	SRR14777077	14920	A	G	0,991959	2021-05-18	Italy
S_30_H	S	30	SRR14777077	21650	A	C	0,107937	2021-05-18	Italy
S_52_R	S	52	SRR14777077	21717	A	G	0,997922	2021-05-18	Italy
S_68_NA	S	68	SRR14777077	21764	A	-TACATG	0,97619	2021-05-18	Italy
S_143_NA	S	143	SRR14777077	21990	T	-TTA	0,638171	2021-05-18	Italy
S_484_K	S	484	SRR14777077	23012	G	A	0,999166	2021-05-18	Italy
S_614_G	S	614	SRR14777077	23403	A	G	1	2021-05-18	Italy
S_677_H	S	677	SRR14777077	23593	G	C	0,999618	2021-05-18	Italy
S_888_L	S	888	SRR14777077	24224	T	C	1	2021-05-18	Italy
ORF3a_92_L	ORF3a	92	SRR14777077	25667	C	T	0,990938	2021-05-18	Italy
E_19_NA	E	19	SRR14777077	26299	C	+T	0,0653316	2021-05-18	Italy
E_21_F	E	21	SRR14777077	26305	C	T	0,946046	2021-05-18	Italy
M_82_T	M	82	SRR14777077	26767	T	C	0,999345	2021-05-18	Italy
ORF6_1_NA	ORF6	1	SRR14777077	27204	G	-TTT	0,809429	2021-05-18	Italy
N_2_NA	N	2	SRR14777077	28277	T	-CTG	0,729318	2021-05-18	Italy
N_12_G	N	12	SRR14777077	28308	C	G	0,976279	2021-05-18	Italy
N_205_I	N	205	SRR14777077	28887	C	T	1	2021-05-18	Italy
ORF1ab_2007_I	ORF1ab	2007	SRR14777078	6285	C	T	0,998761	2021-05-18	Italy
ORF1ab_3674_NA	ORF1ab	3674	SRR14777078	11287	G	-TCTGGTTTT	0,871073	2021-05-18	Italy
ORF1ab_3677_L	ORF1ab	3677	SRR14777078	11296	T	G	1	2021-05-18	Italy
ORF1ab_314_S	ORF1ab	314	SRR14777078	14407	C	T	1	2021-05-18	Italy
ORF1ab_314_L	ORF1ab	314	SRR14777078	14408	C	T	1	2021-05-18	Italy
ORF1ab_485_V	ORF1ab	485	SRR14777078	14920	A	G	0,996543	2021-05-18	Italy
ORF1ab_838_V	ORF1ab	838	SRR14777078	15979	A	G	0,998993	2021-05-18	Italy
S_30_H	S	30	SRR14777078	21650	A	C	0,186567	2021-05-18	Italy
S_52_R	S	52	SRR14777078	21717	A	G	0,999471	2021-05-18	Italy
S_68_NA	S	68	SRR14777078	21764	A	-TACATG	0,976984	2021-05-18	Italy
S_143_NA	S	143	SRR14777078	21990	T	-TTA	0,660882	2021-05-18	Italy
S_484_K	S	484	SRR14777078	23012	G	A	0,998925	2021-05-18	Italy
S_614_G	S	614	SRR14777078	23403	A	G	0,999618	2021-05-18	Italy
S_677_H	S	677	SRR14777078	23593	G	C	0,998213	2021-05-18	Italy
S_888_L	S	888	SRR14777078	24224	T	C	0,99972	2021-05-18	Italy
ORF3a_92_L	ORF3a	92	SRR14777078	25667	C	T	0,988605	2021-05-18	Italy
E_21_F	E	21	SRR14777078	26305	C	T	0,972233	2021-05-18	Italy
M_82_T	M	82	SRR14777078	26767	T	C	0,999756	2021-05-18	Italy
ORF6_1_NA	ORF6	1	SRR14777078	27204	G	-TTT	0,807083	2021-05-18	Italy
ORF7a_55_S	ORF7a	55	SRR14777078	27556	G	T	0,0833333	2021-05-18	Italy
N_2_NA	N	2	SRR14777078	28277	T	-CTG	0,652311	2021-05-18	Italy
N_12_G	N	12	SRR14777078	28308	C	G	0,999788	2021-05-18	Italy
N_205_I	N	205	SRR14777078	28887	C	T	0,998615	2021-05-18	Italy
N_279_Q	N	279	SRR14777078	29109	C	A	0,235431	2021-05-18	Italy
ORF1ab_967_V	ORF1ab	967	SRR14777079	3165	C	T	0,0574581	2021-05-18	Italy
ORF1ab_2007_I	ORF1ab	2007	SRR14777079	6285	C	T	0,999884	2021-05-18	Italy
ORF1ab_3674_NA	ORF1ab	3674	SRR14777079	11287	G	-TCTGGTTTT	0,861006	2021-05-18	Italy
ORF1ab_3677_L	ORF1ab	3677	SRR14777079	11296	T	G	1	2021-05-18	Italy
ORF1ab_314_S	ORF1ab	314	SRR14777079	14407	C	T	1	2021-05-18	Italy
ORF1ab_314_L	ORF1ab	314	SRR14777079	14408	C	T	0,999688	2021-05-18	Italy
ORF1ab_485_V	ORF1ab	485	SRR14777079	14920	A	G	0,997094	2021-05-18	Italy
S_30_H	S	30	SRR14777079	21650	A	C	0,176471	2021-05-18	Italy
S_52_R	S	52	SRR14777079	21717	A	G	1	2021-05-18	Italy
S_68_NA	S	68	SRR14777079	21764	A	-TACATG	0,957447	2021-05-18	Italy
S_143_NA	S	143	SRR14777079	21990	T	-TTA	0,634913	2021-05-18	Italy
S_484_K	S	484	SRR14777079	23012	G	A	1	2021-05-18	Italy
S_614_G	S	614	SRR14777079	23403	A	G	0,999797	2021-05-18	Italy
S_677_H	S	677	SRR14777079	23593	G	C	0,999393	2021-05-18	Italy
S_888_L	S	888	SRR14777079	24224	T	C	0,99971	2021-05-18	Italy
ORF3a_92_L	ORF3a	92	SRR14777079	25667	C	T	0,984069	2021-05-18	Italy
E_19_NA	E	19	SRR14777079	26299	C	+T	0,0505084	2021-05-18	Italy
E_21_F	E	21	SRR14777079	26305	C	T	0,950552	2021-05-18	Italy
M_82_T	M	82	SRR14777079	26767	T	C	0,999768	2021-05-18	Italy
M_109_I	M	109	SRR14777079	26849	G	T	0,120776	2021-05-18	Italy
ORF6_1_NA	ORF6	1	SRR14777079	27204	G	-TTT	0,813061	2021-05-18	Italy
N_2_NA	N	2	SRR14777079	28277	T	-CTG	0,685849	2021-05-18	Italy
N_12_G	N	12	SRR14777079	28308	C	G	0,999786	2021-05-18	Italy
N_205_I	N	205	SRR14777079	28887	C	T	0,999027	2021-05-18	Italy
ORF1ab_350_I	ORF1ab	350	SRR14777080	1314	C	T	0,158129	2021-05-18	Italy
ORF1ab_2007_I	ORF1ab	2007	SRR14777080	6285	C	T	0,999639	2021-05-18	Italy
ORF1ab_3674_NA	ORF1ab	3674	SRR14777080	11287	G	-TCTGGTTTT	0,871656	2021-05-18	Italy
ORF1ab_3677_L	ORF1ab	3677	SRR14777080	11296	T	G	1	2021-05-18	Italy
ORF1ab_314_S	ORF1ab	314	SRR14777080	14407	C	T	0,994764	2021-05-18	Italy
ORF1ab_314_L	ORF1ab	314	SRR14777080	14408	C	T	0,999724	2021-05-18	Italy
ORF1ab_485_V	ORF1ab	485	SRR14777080	14920	A	G	0,998068	2021-05-18	Italy
ORF1ab_548_L	ORF1ab	548	SRR14777080	15109	G	T	0,130335	2021-05-18	Italy
S_52_R	S	52	SRR14777080	21717	A	G	0,998908	2021-05-18	Italy
S_68_NA	S	68	SRR14777080	21764	A	-TACATG	0,95947	2021-05-18	Italy
S_143_NA	S	143	SRR14777080	21990	T	-TTA	0,657315	2021-05-18	Italy
S_484_K	S	484	SRR14777080	23012	G	A	0,998397	2021-05-18	Italy
S_614_G	S	614	SRR14777080	23403	A	G	0,999144	2021-05-18	Italy
S_677_H	S	677	SRR14777080	23593	G	C	0,999795	2021-05-18	Italy
S_888_L	S	888	SRR14777080	24224	T	C	1	2021-05-18	Italy
ORF3a_92_L	ORF3a	92	SRR14777080	25667	C	T	0,979832	2021-05-18	Italy
E_19_NA	E	19	SRR14777080	26299	C	+T	0,0593648	2021-05-18	Italy
E_21_F	E	21	SRR14777080	26305	C	T	0,983005	2021-05-18	Italy
M_82_T	M	82	SRR14777080	26767	T	C	0,999356	2021-05-18	Italy
ORF6_1_NA	ORF6	1	SRR14777080	27204	G	-TTT	0,806641	2021-05-18	Italy
N_2_NA	N	2	SRR14777080	28277	T	-CTG	0,631524	2021-05-18	Italy
N_12_G	N	12	SRR14777080	28308	C	G	0,999623	2021-05-18	Italy
N_205_I	N	205	SRR14777080	28887	C	T	1	2021-05-18	Italy
ORF1ab_318_L	ORF1ab	318	SRR14777082	1218	C	T	0,510985	2021-04-30	Italy
ORF1ab_2007_I	ORF1ab	2007	SRR14777082	6285	C	T	0,999705	2021-04-30	Italy
ORF1ab_3674_NA	ORF1ab	3674	SRR14777082	11287	G	-TCTGGTTTT	0,854115	2021-04-30	Italy
ORF1ab_314_S	ORF1ab	314	SRR14777082	14407	C	T	0,999131	2021-04-30	Italy
ORF1ab_314_L	ORF1ab	314	SRR14777082	14408	C	T	1	2021-04-30	Italy
ORF1ab_485_V	ORF1ab	485	SRR14777082	14920	A	G	0,995065	2021-04-30	Italy
S_30_H	S	30	SRR14777082	21650	A	C	0,0961538	2021-04-30	Italy
S_52_R	S	52	SRR14777082	21717	A	G	0,998695	2021-04-30	Italy
S_68_NA	S	68	SRR14777082	21764	A	-TACATG	0,960808	2021-04-30	Italy
S_143_NA	S	143	SRR14777082	21990	T	-TTA	0,646603	2021-04-30	Italy
S_484_K	S	484	SRR14777082	23012	G	A	0,999016	2021-04-30	Italy
S_614_G	S	614	SRR14777082	23403	A	G	1	2021-04-30	Italy
S_677_H	S	677	SRR14777082	23593	G	C	1	2021-04-30	Italy
S_888_L	S	888	SRR14777082	24224	T	C	0,998937	2021-04-30	Italy
ORF3a_92_L	ORF3a	92	SRR14777082	25667	C	T	0,982942	2021-04-30	Italy
E_19_NA	E	19	SRR14777082	26299	C	+T	0,0607867	2021-04-30	Italy
E_21_F	E	21	SRR14777082	26305	C	T	0,94277	2021-04-30	Italy
M_82_T	M	82	SRR14777082	26767	T	C	1	2021-04-30	Italy
ORF6_1_NA	ORF6	1	SRR14777082	27204	G	-TTT	0,793754	2021-04-30	Italy
N_2_NA	N	2	SRR14777082	28277	T	-CTG	0,697095	2021-04-30	Italy
N_12_G	N	12	SRR14777082	28308	C	G	0,999752	2021-04-30	Italy
N_205_I	N	205	SRR14777082	28887	C	T	1	2021-04-30	Italy
ORF1ab_2007_I	ORF1ab	2007	SRR14777083	6285	C	T	0,999214	2021-04-20	Italy
ORF1ab_3674_NA	ORF1ab	3674	SRR14777083	11287	G	-TCTGGTTTT	0,874712	2021-04-20	Italy
ORF1ab_314_S	ORF1ab	314	SRR14777083	14407	C	T	1	2021-04-20	Italy
ORF1ab_314_L	ORF1ab	314	SRR14777083	14408	C	T	1	2021-04-20	Italy
ORF1ab_485_V	ORF1ab	485	SRR14777083	14920	A	G	0,957114	2021-04-20	Italy
S_52_R	S	52	SRR14777083	21717	A	G	0,998688	2021-04-20	Italy
S_68_NA	S	68	SRR14777083	21764	A	-TACATG	0,949153	2021-04-20	Italy
S_143_NA	S	143	SRR14777083	21990	T	-TTA	0,668033	2021-04-20	Italy
S_484_K	S	484	SRR14777083	23012	G	A	1	2021-04-20	Italy
S_614_G	S	614	SRR14777083	23403	A	G	0,999605	2021-04-20	Italy
S_677_H	S	677	SRR14777083	23593	G	C	0,999459	2021-04-20	Italy
S_888_L	S	888	SRR14777083	24224	T	C	0,998394	2021-04-20	Italy
ORF3a_92_L	ORF3a	92	SRR14777083	25667	C	T	0,97517	2021-04-20	Italy
E_21_F	E	21	SRR14777083	26305	C	T	0,768029	2021-04-20	Italy
M_82_T	M	82	SRR14777083	26767	T	C	1	2021-04-20	Italy
ORF6_1_NA	ORF6	1	SRR14777083	27204	G	-TTT	0,681545	2021-04-20	Italy
N_2_NA	N	2	SRR14777083	28277	T	-CTG	0,62441	2021-04-20	Italy
N_12_G	N	12	SRR14777083	28308	C	G	0,99939	2021-04-20	Italy
N_205_I	N	205	SRR14777083	28887	C	T	0,999691	2021-04-20	Italy
ORF1ab_782_L	ORF1ab	782	SRR14777084	2610	C	T	0,0512125	2021-03-16	Italy
ORF1ab_1468_F	ORF1ab	1468	SRR14777084	4668	C	T	0,999536	2021-03-16	Italy
ORF1ab_2007_I	ORF1ab	2007	SRR14777084	6285	C	T	0,999641	2021-03-16	Italy
ORF1ab_2849_N	ORF1ab	2849	SRR14777084	8812	A	T	0,590416	2021-03-16	Italy
ORF1ab_3674_NA	ORF1ab	3674	SRR14777084	11287	G	-TCTGGTTTT	0,90958	2021-03-16	Italy
ORF1ab_314_S	ORF1ab	314	SRR14777084	14407	C	T	0,99552	2021-03-16	Italy
ORF1ab_314_L	ORF1ab	314	SRR14777084	14408	C	T	0,999774	2021-03-16	Italy
ORF1ab_1326_S	ORF1ab	1326	SRR14777084	17443	G	T	0,396957	2021-03-16	Italy
ORF1ab_1504_F	ORF1ab	1504	SRR14777084	17977	C	T	0,962289	2021-03-16	Italy
S_52_R	S	52	SRR14777084	21717	A	G	0,988568	2021-03-16	Italy
S_68_NA	S	68	SRR14777084	21764	A	-TACATG	0,989266	2021-03-16	Italy
S_143_NA	S	143	SRR14777084	21990	T	-TTA	0,848509	2021-03-16	Italy
S_484_K	S	484	SRR14777084	23012	G	A	1	2021-03-16	Italy
S_614_G	S	614	SRR14777084	23403	A	G	0,999619	2021-03-16	Italy
S_677_H	S	677	SRR14777084	23593	G	C	0,999622	2021-03-16	Italy
S_888_L	S	888	SRR14777084	24224	T	C	0,999273	2021-03-16	Italy
ORF3a_13_L	ORF3a	13	SRR14777084	25429	G	T	0,997635	2021-03-16	Italy
ORF3a_46_F	ORF3a	46	SRR14777084	25528	C	T	0,99905	2021-03-16	Italy
ORF3a_166_L	ORF3a	166	SRR14777084	25889	C	T	0,999425	2021-03-16	Italy
E_21_F	E	21	SRR14777084	26305	C	T	0,884579	2021-03-16	Italy
M_82_T	M	82	SRR14777084	26767	T	C	0,998983	2021-03-16	Italy
ORF6_1_NA	ORF6	1	SRR14777084	27204	G	-TTT	0,911074	2021-03-16	Italy
N_2_NA	N	2	SRR14777084	28277	T	-CTG	0,892389	2021-03-16	Italy
N_12_G	N	12	SRR14777084	28308	C	G	0,999546	2021-03-16	Italy
N_205_I	N	205	SRR14777084	28887	C	T	0,996756	2021-03-16	Italy
ORF1ab_2007_I	ORF1ab	2007	SRR14777085	6285	C	T	0,999557	2021-05-18	Italy
ORF1ab_3674_NA	ORF1ab	3674	SRR14777085	11287	G	-TCTGGTTTT	0,8632	2021-05-18	Italy
ORF1ab_3677_L	ORF1ab	3677	SRR14777085	11296	T	G	1	2021-05-18	Italy
ORF1ab_314_S	ORF1ab	314	SRR14777085	14407	C	T	1	2021-05-18	Italy
ORF1ab_314_L	ORF1ab	314	SRR14777085	14408	C	T	1	2021-05-18	Italy
ORF1ab_485_V	ORF1ab	485	SRR14777085	14920	A	G	0,983456	2021-05-18	Italy
S_30_H	S	30	SRR14777085	21650	A	C	0,0792411	2021-05-18	Italy
S_52_R	S	52	SRR14777085	21717	A	G	0,999448	2021-05-18	Italy
S_68_NA	S	68	SRR14777085	21764	A	-TACATG	0,969539	2021-05-18	Italy
S_143_NA	S	143	SRR14777085	21990	T	-TTA	0,644478	2021-05-18	Italy
S_484_K	S	484	SRR14777085	23012	G	A	0,998741	2021-05-18	Italy
S_513_F	S	513	SRR14777085	23099	C	T	0,999568	2021-05-18	Italy
S_614_G	S	614	SRR14777085	23403	A	G	1	2021-05-18	Italy
S_677_H	S	677	SRR14777085	23593	G	C	0,999828	2021-05-18	Italy
S_888_L	S	888	SRR14777085	24224	T	C	0,999726	2021-05-18	Italy
ORF3a_92_L	ORF3a	92	SRR14777085	25667	C	T	0,985994	2021-05-18	Italy
E_21_F	E	21	SRR14777085	26305	C	T	0,760626	2021-05-18	Italy
M_82_T	M	82	SRR14777085	26767	T	C	0,999275	2021-05-18	Italy
ORF6_1_NA	ORF6	1	SRR14777085	27204	G	-TTT	0,773702	2021-05-18	Italy
N_2_NA	N	2	SRR14777085	28277	T	-CTG	0,647316	2021-05-18	Italy
N_12_G	N	12	SRR14777085	28308	C	G	0,999127	2021-05-18	Italy
N_205_I	N	205	SRR14777085	28887	C	T	0,999214	2021-05-18	Italy
ORF1ab_2007_I	ORF1ab	2007	SRR14777086	6285	C	T	0,999881	2021-05-18	Italy
ORF1ab_3674_NA	ORF1ab	3674	SRR14777086	11287	G	-TCTGGTTTT	0,850205	2021-05-18	Italy
ORF1ab_3677_L	ORF1ab	3677	SRR14777086	11296	T	G	1	2021-05-18	Italy
ORF1ab_314_S	ORF1ab	314	SRR14777086	14407	C	T	0,999689	2021-05-18	Italy
ORF1ab_314_L	ORF1ab	314	SRR14777086	14408	C	T	1	2021-05-18	Italy
ORF1ab_485_V	ORF1ab	485	SRR14777086	14920	A	G	0,995516	2021-05-18	Italy
S_30_H	S	30	SRR14777086	21650	A	C	0,225	2021-05-18	Italy
S_52_R	S	52	SRR14777086	21717	A	G	0,99946	2021-05-18	Italy
S_68_NA	S	68	SRR14777086	21764	A	-TACATG	0,972887	2021-05-18	Italy
S_143_NA	S	143	SRR14777086	21990	T	-TTA	0,653559	2021-05-18	Italy
S_484_K	S	484	SRR14777086	23012	G	A	1	2021-05-18	Italy
S_614_G	S	614	SRR14777086	23403	A	G	0,999794	2021-05-18	Italy
S_677_H	S	677	SRR14777086	23593	G	C	1	2021-05-18	Italy
S_888_L	S	888	SRR14777086	24224	T	C	0,999712	2021-05-18	Italy
ORF3a_92_L	ORF3a	92	SRR14777086	25667	C	T	0,984538	2021-05-18	Italy
ORF3a_108_F	ORF3a	108	SRR14777086	25714	C	T	0,0903898	2021-05-18	Italy
E_19_NA	E	19	SRR14777086	26299	C	+T	0,0572718	2021-05-18	Italy
E_21_F	E	21	SRR14777086	26305	C	T	0,952655	2021-05-18	Italy
M_82_T	M	82	SRR14777086	26767	T	C	0,99934	2021-05-18	Italy
ORF6_1_NA	ORF6	1	SRR14777086	27204	G	-TTT	0,813023	2021-05-18	Italy
N_2_NA	N	2	SRR14777086	28277	T	-CTG	0,688322	2021-05-18	Italy
N_12_G	N	12	SRR14777086	28308	C	G	1	2021-05-18	Italy
N_205_I	N	205	SRR14777086	28887	C	T	1	2021-05-18	Italy
ORF1ab_2007_I	ORF1ab	2007	SRR14777087	6285	C	T	0,999891	2021-05-18	Italy
ORF1ab_3674_NA	ORF1ab	3674	SRR14777087	11287	G	-TCTGGTTTT	0,858723	2021-05-18	Italy
ORF1ab_3677_L	ORF1ab	3677	SRR14777087	11296	T	G	0,990909	2021-05-18	Italy
ORF1ab_314_S	ORF1ab	314	SRR14777087	14407	C	T	1	2021-05-18	Italy
ORF1ab_314_L	ORF1ab	314	SRR14777087	14408	C	T	1	2021-05-18	Italy
ORF1ab_485_V	ORF1ab	485	SRR14777087	14920	A	G	0,998448	2021-05-18	Italy
S_52_R	S	52	SRR14777087	21717	A	G	1	2021-05-18	Italy
S_68_NA	S	68	SRR14777087	21764	A	-TACATG	0,966925	2021-05-18	Italy
S_143_NA	S	143	SRR14777087	21990	T	-TTA	0,648356	2021-05-18	Italy
S_215_Y	S	215	SRR14777087	22205	G	T	0,282686	2021-05-18	Italy
S_484_K	S	484	SRR14777087	23012	G	A	1	2021-05-18	Italy
S_614_G	S	614	SRR14777087	23403	A	G	0,99922	2021-05-18	Italy
S_677_H	S	677	SRR14777087	23593	G	C	0,999613	2021-05-18	Italy
S_888_L	S	888	SRR14777087	24224	T	C	0,999498	2021-05-18	Italy
ORF3a_92_L	ORF3a	92	SRR14777087	25667	C	T	0,983618	2021-05-18	Italy
E_21_F	E	21	SRR14777087	26305	C	T	0,981288	2021-05-18	Italy
M_82_T	M	82	SRR14777087	26767	T	C	1	2021-05-18	Italy
ORF6_1_NA	ORF6	1	SRR14777087	27204	G	-TTT	0,805394	2021-05-18	Italy
N_2_NA	N	2	SRR14777087	28277	T	-CTG	0,654676	2021-05-18	Italy
N_12_G	N	12	SRR14777087	28308	C	G	0,999838	2021-05-18	Italy
N_205_I	N	205	SRR14777087	28887	C	T	0,998148	2021-05-18	Italy
ORF1ab_1468_F	ORF1ab	1468	SRR14777088	4668	C	T	0,999348	2021-03-16	Italy
ORF1ab_2007_I	ORF1ab	2007	SRR14777088	6285	C	T	0,999543	2021-03-16	Italy
ORF1ab_3674_NA	ORF1ab	3674	SRR14777088	11287	G	-TCTGGTTTT	0,841569	2021-03-16	Italy
ORF1ab_314_S	ORF1ab	314	SRR14777088	14407	C	T	0,99972	2021-03-16	Italy
ORF1ab_314_L	ORF1ab	314	SRR14777088	14408	C	T	0,999722	2021-03-16	Italy
ORF1ab_1326_S	ORF1ab	1326	SRR14777088	17443	G	T	0,549879	2021-03-16	Italy
ORF1ab_1504_F	ORF1ab	1504	SRR14777088	17977	C	T	0,973178	2021-03-16	Italy
S_52_R	S	52	SRR14777088	21717	A	G	0,998992	2021-03-16	Italy
S_68_NA	S	68	SRR14777088	21764	A	-TACATG	0,914802	2021-03-16	Italy
S_143_NA	S	143	SRR14777088	21990	T	-TTA	0,639292	2021-03-16	Italy
S_484_K	S	484	SRR14777088	23012	G	A	0,998889	2021-03-16	Italy
S_614_G	S	614	SRR14777088	23403	A	G	0,999633	2021-03-16	Italy
S_677_H	S	677	SRR14777088	23593	G	C	0,999646	2021-03-16	Italy
S_888_L	S	888	SRR14777088	24224	T	C	0,998972	2021-03-16	Italy
ORF3a_13_L	ORF3a	13	SRR14777088	25429	G	T	1	2021-03-16	Italy
ORF3a_46_F	ORF3a	46	SRR14777088	25528	C	T	0,998641	2021-03-16	Italy
ORF3a_166_L	ORF3a	166	SRR14777088	25889	C	T	1	2021-03-16	Italy
E_21_F	E	21	SRR14777088	26305	C	T	0,898418	2021-03-16	Italy
M_82_T	M	82	SRR14777088	26767	T	C	0,999782	2021-03-16	Italy
ORF6_1_NA	ORF6	1	SRR14777088	27204	G	-TTT	0,760408	2021-03-16	Italy
N_2_NA	N	2	SRR14777088	28277	T	-CTG	0,704581	2021-03-16	Italy
N_12_G	N	12	SRR14777088	28308	C	G	1	2021-03-16	Italy
N_205_I	N	205	SRR14777088	28887	C	T	0,998882	2021-03-16	Italy
ORF1ab_1468_F	ORF1ab	1468	SRR14777089	4668	C	T	1	2021-03-16	Italy
ORF1ab_2007_I	ORF1ab	2007	SRR14777089	6285	C	T	0,999863	2021-03-16	Italy
ORF1ab_3674_NA	ORF1ab	3674	SRR14777089	11287	G	-TCTGGTTTT	0,830689	2021-03-16	Italy
ORF1ab_314_S	ORF1ab	314	SRR14777089	14407	C	T	1	2021-03-16	Italy
ORF1ab_314_L	ORF1ab	314	SRR14777089	14408	C	T	1	2021-03-16	Italy
ORF1ab_1326_S	ORF1ab	1326	SRR14777089	17443	G	T	0,733819	2021-03-16	Italy
ORF1ab_1504_F	ORF1ab	1504	SRR14777089	17977	C	T	0,955409	2021-03-16	Italy
S_52_R	S	52	SRR14777089	21717	A	G	0,999406	2021-03-16	Italy
S_68_NA	S	68	SRR14777089	21764	A	-TACATG	0,91629	2021-03-16	Italy
S_143_NA	S	143	SRR14777089	21990	T	-TTA	0,668339	2021-03-16	Italy
S_484_K	S	484	SRR14777089	23012	G	A	1	2021-03-16	Italy
S_614_G	S	614	SRR14777089	23403	A	G	1	2021-03-16	Italy
S_677_H	S	677	SRR14777089	23593	G	C	0,999751	2021-03-16	Italy
S_888_L	S	888	SRR14777089	24224	T	C	0,999672	2021-03-16	Italy
ORF3a_13_L	ORF3a	13	SRR14777089	25429	G	T	1	2021-03-16	Italy
ORF3a_46_F	ORF3a	46	SRR14777089	25528	C	T	0,99809	2021-03-16	Italy
ORF3a_166_L	ORF3a	166	SRR14777089	25889	C	T	0,999411	2021-03-16	Italy
E_21_F	E	21	SRR14777089	26305	C	T	0,919128	2021-03-16	Italy
M_82_T	M	82	SRR14777089	26767	T	C	0,999705	2021-03-16	Italy
ORF6_1_NA	ORF6	1	SRR14777089	27204	G	-TTT	0,761008	2021-03-16	Italy
N_2_NA	N	2	SRR14777089	28277	T	-CTG	0,667385	2021-03-16	Italy
N_12_G	N	12	SRR14777089	28308	C	G	0,999457	2021-03-16	Italy
N_205_I	N	205	SRR14777089	28887	C	T	1	2021-03-16	Italy
ORF1ab_265_I	ORF1ab	265	SRR14777651	1059	C	T	0,999676	2021-03-01	United States
ORF1ab_2606_I	ORF1ab	2606	SRR14777651	8083	G	A	0,998741	2021-03-01	United States
ORF1ab_3352_F	ORF1ab	3352	SRR14777651	10319	C	T	0,999356	2021-03-01	United States
ORF1ab_314_L	ORF1ab	314	SRR14777651	14408	C	T	0,999768	2021-03-01	United States
ORF1ab_1653_D	ORF1ab	1653	SRR14777651	18424	A	G	0,998454	2021-03-01	United States
ORF1ab_2613_C	ORF1ab	2613	SRR14777651	21304	C	T	0,998487	2021-03-01	United States
S_614_G	S	614	SRR14777651	23403	A	G	0,999866	2021-03-01	United States
ORF3a_57_H	ORF3a	57	SRR14777651	25563	G	T	0,999509	2021-03-01	United States
ORF3a_172_V	ORF3a	172	SRR14777651	25907	G	T	0,997712	2021-03-01	United States
N_67_S	N	67	SRR14777651	28472	C	T	1	2021-03-01	United States
N_199_L	N	199	SRR14777651	28869	C	T	0,999694	2021-03-01	United States
N_377_Y	N	377	SRR14777651	29402	G	T	0,996479	2021-03-01	United States
ORF1ab_1001_I	ORF1ab	1001	SRR14777652	3267	C	T	0,999719	2021-03-26	United States
ORF1ab_1708_D	ORF1ab	1708	SRR14777652	5388	C	A	0,999831	2021-03-26	United States
ORF1ab_2230_T	ORF1ab	2230	SRR14777652	6954	T	C	0,99697	2021-03-26	United States
ORF1ab_3674_NA	ORF1ab	3674	SRR14777652	11287	G	-TCTGGTTTT	0,995663	2021-03-26	United States
ORF1ab_218_L	ORF1ab	218	SRR14777652	14120	C	T	0,99922	2021-03-26	United States
ORF1ab_314_L	ORF1ab	314	SRR14777652	14408	C	T	0,999693	2021-03-26	United States
ORF1ab_976_S	ORF1ab	976	SRR14777652	16393	C	T	0,999567	2021-03-26	United States
ORF1ab_1975_S	ORF1ab	1975	SRR14777652	19390	C	T	1	2021-03-26	United States
ORF1ab_2132_V	ORF1ab	2132	SRR14777652	19862	C	T	0,998166	2021-03-26	United States
S_18_F	S	18	SRR14777652	21614	C	T	1	2021-03-26	United States
S_68_NA	S	68	SRR14777652	21764	A	-TACATG	0,989516	2021-03-26	United States
S_143_NA	S	143	SRR14777652	21990	T	-TTA	0,996973	2021-03-26	United States
S_501_Y	S	501	SRR14777652	23063	A	T	0,999716	2021-03-26	United States
S_570_D	S	570	SRR14777652	23271	C	A	0,999833	2021-03-26	United States
S_614_G	S	614	SRR14777652	23403	A	G	0,99984	2021-03-26	United States
S_681_H	S	681	SRR14777652	23604	C	A	0,998583	2021-03-26	United States
S_716_I	S	716	SRR14777652	23709	C	T	0,999824	2021-03-26	United States
S_982_A	S	982	SRR14777652	24506	T	G	0,999748	2021-03-26	United States
S_1118_H	S	1118	SRR14777652	24914	G	C	0,999689	2021-03-26	United States
ORF8_27_*	ORF8	27	SRR14777652	27972	C	T	0,999353	2021-03-26	United States
ORF8_52_I	ORF8	52	SRR14777652	28048	G	T	1	2021-03-26	United States
ORF8_68_*	ORF8	68	SRR14777652	28095	A	T	0,973441	2021-03-26	United States
ORF8_73_C	ORF8	73	SRR14777652	28111	A	G	0,999541	2021-03-26	United States
N_3_H	N	3	SRR14777652	28280	G	C	0,999731	2021-03-26	United States
N_3_V	N	3	SRR14777652	28281	A	T	0,999571	2021-03-26	United States
N_3_E	N	3	SRR14777652	28282	T	A	0,999364	2021-03-26	United States
N_203_K	N	203	SRR14777652	28881	G	A	0,997994	2021-03-26	United States
N_204_R	N	204	SRR14777652	28883	G	C	0,999861	2021-03-26	United States
N_235_F	N	235	SRR14777652	28977	C	T	0,999709	2021-03-26	United States
ORF1ab_1001_I	ORF1ab	1001	SRR14777653	3267	C	T	0,996029	2021-04-05	United States
ORF1ab_1567_I	ORF1ab	1567	SRR14777653	4965	C	T	0,999601	2021-04-05	United States
ORF1ab_1708_D	ORF1ab	1708	SRR14777653	5388	C	A	0,999812	2021-04-05	United States
ORF1ab_2018_S	ORF1ab	2018	SRR14777653	6317	C	T	0,0626401	2021-04-05	United States
ORF1ab_3674_NA	ORF1ab	3674	SRR14777653	11287	G	-TCTGGTTTT	0,993953	2021-04-05	United States
ORF1ab_218_L	ORF1ab	218	SRR14777653	14120	C	T	0,991067	2021-04-05	United States
ORF1ab_314_L	ORF1ab	314	SRR14777653	14408	C	T	0,999841	2021-04-05	United States
ORF1ab_1089_L	ORF1ab	1089	SRR14777653	16733	C	T	0,991781	2021-04-05	United States
ORF1ab_1975_S	ORF1ab	1975	SRR14777653	19390	C	T	1	2021-04-05	United States
ORF1ab_2027_L	ORF1ab	2027	SRR14777653	19547	C	T	0,230088	2021-04-05	United States
S_68_NA	S	68	SRR14777653	21764	A	-TACATG	0,991175	2021-04-05	United States
S_143_NA	S	143	SRR14777653	21990	T	-TTA	0,994005	2021-04-05	United States
S_501_Y	S	501	SRR14777653	23063	A	T	0,999765	2021-04-05	United States
S_570_D	S	570	SRR14777653	23271	C	A	0,998105	2021-04-05	United States
S_614_G	S	614	SRR14777653	23403	A	G	0,999769	2021-04-05	United States
S_676_I	S	676	SRR14777653	23589	C	T	0,99797	2021-04-05	United States
S_681_H	S	681	SRR14777653	23604	C	A	0,997587	2021-04-05	United States
S_716_I	S	716	SRR14777653	23709	C	T	0,998096	2021-04-05	United States
S_982_A	S	982	SRR14777653	24506	T	G	0,995671	2021-04-05	United States
S_1118_H	S	1118	SRR14777653	24914	G	C	0,991324	2021-04-05	United States
ORF8_27_*	ORF8	27	SRR14777653	27972	C	T	1	2021-04-05	United States
ORF8_52_I	ORF8	52	SRR14777653	28048	G	T	1	2021-04-05	United States
ORF8_68_*	ORF8	68	SRR14777653	28095	A	T	0,935197	2021-04-05	United States
ORF8_73_C	ORF8	73	SRR14777653	28111	A	G	0,977825	2021-04-05	United States
N_3_H	N	3	SRR14777653	28280	G	C	0,989929	2021-04-05	United States
N_3_V	N	3	SRR14777653	28281	A	T	0,982177	2021-04-05	United States
N_3_E	N	3	SRR14777653	28282	T	A	0,982266	2021-04-05	United States
N_203_K	N	203	SRR14777653	28881	G	A	0,998921	2021-04-05	United States
N_204_R	N	204	SRR14777653	28883	G	C	0,998939	2021-04-05	United States
N_235_F	N	235	SRR14777653	28977	C	T	1	2021-04-05	United States
ORF1ab_265_I	ORF1ab	265	SRR14777654	1059	C	T	0,999152	2021-04-05	United States
ORF1ab_3162_E	ORF1ab	3162	SRR14777654	9749	A	G	0,99645	2021-04-05	United States
ORF1ab_3201_P	ORF1ab	3201	SRR14777654	9867	T	C	0,984569	2021-04-05	United States
ORF1ab_3209_V	ORF1ab	3209	SRR14777654	9891	C	T	0,984638	2021-04-05	United States
ORF1ab_3674_NA	ORF1ab	3674	SRR14777654	11287	G	-TCTGGTTTT	0,995033	2021-04-05	United States
ORF1ab_3847_I	ORF1ab	3847	SRR14777654	11804	G	A	0,997805	2021-04-05	United States
ORF1ab_3922_R	ORF1ab	3922	SRR14777654	12030	A	G	0,995503	2021-04-05	United States
ORF1ab_314_L	ORF1ab	314	SRR14777654	14408	C	T	0,999667	2021-04-05	United States
S_157_S	S	157	SRR14777654	22032	T	C	0,976505	2021-04-05	United States
S_452_R	S	452	SRR14777654	22917	T	G	0,999817	2021-04-05	United States
S_614_G	S	614	SRR14777654	23403	A	G	0,999966	2021-04-05	United States
S_859_N	S	859	SRR14777654	24138	C	A	0,972761	2021-04-05	United States
S_950_H	S	950	SRR14777654	24410	G	C	0,999375	2021-04-05	United States
S_982_A	S	982	SRR14777654	24506	T	G	0,160926	2021-04-05	United States
ORF3a_42_L	ORF3a	42	SRR14777654	25517	C	T	0,997546	2021-04-05	United States
ORF3a_57_H	ORF3a	57	SRR14777654	25563	G	T	0,998964	2021-04-05	United States
ORF3a_104_L	ORF3a	104	SRR14777654	25703	C	T	0,99031	2021-04-05	United States
ORF8_11_I	ORF8	11	SRR14777654	27925	C	T	0,990909	2021-04-05	United States
ORF8_51_S	ORF8	51	SRR14777654	28044	G	T	0,990654	2021-04-05	United States
N_205_I	N	205	SRR14777654	28887	C	T	0,999821	2021-04-05	United States
N_234_I	N	234	SRR14777654	28975	G	A	0,99942	2021-04-05	United States
ORF1ab_265_I	ORF1ab	265	SRR14777655	1059	C	T	0,999669	2021-04-05	United States
ORF1ab_1679_S	ORF1ab	1679	SRR14777655	5300	G	T	0,99977	2021-04-05	United States
ORF1ab_3162_E	ORF1ab	3162	SRR14777655	9749	A	G	0,999743	2021-04-05	United States
ORF1ab_3201_P	ORF1ab	3201	SRR14777655	9867	T	C	0,999801	2021-04-05	United States
ORF1ab_3209_V	ORF1ab	3209	SRR14777655	9891	C	T	0,999697	2021-04-05	United States
ORF1ab_3674_NA	ORF1ab	3674	SRR14777655	11287	G	-TCTGGTTTT	0,997487	2021-04-05	United States
ORF1ab_3847_I	ORF1ab	3847	SRR14777655	11804	G	A	0,999787	2021-04-05	United States
ORF1ab_314_L	ORF1ab	314	SRR14777655	14408	C	T	0,999861	2021-04-05	United States
S_155_R	S	155	SRR14777655	22025	A	C	0,985149	2021-04-05	United States
S_157_S	S	157	SRR14777655	22032	T	C	0,985	2021-04-05	United States
S_452_R	S	452	SRR14777655	22917	T	G	0,999668	2021-04-05	United States
S_614_G	S	614	SRR14777655	23403	A	G	0,999893	2021-04-05	United States
S_859_N	S	859	SRR14777655	24138	C	A	0,99983	2021-04-05	United States
S_950_H	S	950	SRR14777655	24410	G	C	0,998399	2021-04-05	United States
ORF3a_42_L	ORF3a	42	SRR14777655	25517	C	T	0,998509	2021-04-05	United States
ORF3a_57_H	ORF3a	57	SRR14777655	25563	G	T	0,999509	2021-04-05	United States
ORF3a_104_L	ORF3a	104	SRR14777655	25703	C	T	0,994593	2021-04-05	United States
ORF6_31_NA	ORF6	31	SRR14777655	27292	T	-ACATCATA	0,99736	2021-04-05	United States
ORF8_11_I	ORF8	11	SRR14777655	27925	C	T	0,999844	2021-04-05	United States
ORF8_51_S	ORF8	51	SRR14777655	28044	G	T	0,999841	2021-04-05	United States
N_205_I	N	205	SRR14777655	28887	C	T	0,999461	2021-04-05	United States
N_234_I	N	234	SRR14777655	28975	G	A	0,999493	2021-04-05	United States
ORF1ab_265_I	ORF1ab	265	SRR14777656	1059	C	T	0,998632	2021-04-06	United States
ORF1ab_1679_S	ORF1ab	1679	SRR14777656	5300	G	T	0,999131	2021-04-06	United States
ORF1ab_3162_E	ORF1ab	3162	SRR14777656	9749	A	G	0,998907	2021-04-06	United States
ORF1ab_3201_P	ORF1ab	3201	SRR14777656	9867	T	C	0,998162	2021-04-06	United States
ORF1ab_3209_V	ORF1ab	3209	SRR14777656	9891	C	T	0,997886	2021-04-06	United States
ORF1ab_3674_NA	ORF1ab	3674	SRR14777656	11287	G	-TCTGGTTTT	0,996615	2021-04-06	United States
ORF1ab_3847_I	ORF1ab	3847	SRR14777656	11804	G	A	0,998867	2021-04-06	United States
ORF1ab_314_L	ORF1ab	314	SRR14777656	14408	C	T	0,999773	2021-04-06	United States
S_155_R	S	155	SRR14777656	22025	A	C	0,997133	2021-04-06	United States
S_157_S	S	157	SRR14777656	22032	T	C	0,997131	2021-04-06	United States
S_452_R	S	452	SRR14777656	22917	T	G	0,999041	2021-04-06	United States
S_614_G	S	614	SRR14777656	23403	A	G	0,999855	2021-04-06	United States
S_859_N	S	859	SRR14777656	24138	C	A	0,998289	2021-04-06	United States
S_950_H	S	950	SRR14777656	24410	G	C	0,999769	2021-04-06	United States
ORF3a_42_L	ORF3a	42	SRR14777656	25517	C	T	0,996787	2021-04-06	United States
ORF3a_57_H	ORF3a	57	SRR14777656	25563	G	T	0,998573	2021-04-06	United States
ORF3a_104_L	ORF3a	104	SRR14777656	25703	C	T	0,993003	2021-04-06	United States
ORF7a_47_N	ORF7a	47	SRR14777656	27532	C	A	0,44495	2021-04-06	United States
ORF8_11_I	ORF8	11	SRR14777656	27925	C	T	1	2021-04-06	United States
ORF8_51_S	ORF8	51	SRR14777656	28044	G	T	1	2021-04-06	United States
N_205_I	N	205	SRR14777656	28887	C	T	0,998873	2021-04-06	United States
N_234_I	N	234	SRR14777656	28975	G	A	0,998797	2021-04-06	United States
ORF1ab_1001_I	ORF1ab	1001	SRR14777657	3267	C	T	0,999356	2021-04-07	United States
ORF1ab_1567_I	ORF1ab	1567	SRR14777657	4965	C	T	0,999579	2021-04-07	United States
ORF1ab_1708_D	ORF1ab	1708	SRR14777657	5388	C	A	0,999728	2021-04-07	United States
ORF1ab_3674_NA	ORF1ab	3674	SRR14777657	11287	G	-TCTGGTTTT	0,993809	2021-04-07	United States
ORF1ab_218_L	ORF1ab	218	SRR14777657	14120	C	T	0,997663	2021-04-07	United States
ORF1ab_314_L	ORF1ab	314	SRR14777657	14408	C	T	0,99978	2021-04-07	United States
ORF1ab_1089_L	ORF1ab	1089	SRR14777657	16733	C	T	1	2021-04-07	United States
ORF1ab_1975_S	ORF1ab	1975	SRR14777657	19390	C	T	1	2021-04-07	United States
ORF1ab_2027_L	ORF1ab	2027	SRR14777657	19547	C	T	0,0756881	2021-04-07	United States
S_68_NA	S	68	SRR14777657	21764	A	-TACATG	0,983698	2021-04-07	United States
S_143_NA	S	143	SRR14777657	21990	T	-TTA	0,992563	2021-04-07	United States
S_501_Y	S	501	SRR14777657	23063	A	T	0,999736	2021-04-07	United States
S_570_D	S	570	SRR14777657	23271	C	A	0,998809	2021-04-07	United States
S_614_G	S	614	SRR14777657	23403	A	G	0,999829	2021-04-07	United States
S_676_I	S	676	SRR14777657	23589	C	T	0,999718	2021-04-07	United States
S_681_H	S	681	SRR14777657	23604	C	A	0,999444	2021-04-07	United States
S_716_I	S	716	SRR14777657	23709	C	T	0,999907	2021-04-07	United States
S_982_A	S	982	SRR14777657	24506	T	G	0,999512	2021-04-07	United States
S_1118_H	S	1118	SRR14777657	24914	G	C	0,999821	2021-04-07	United States
ORF8_27_*	ORF8	27	SRR14777657	27972	C	T	1	2021-04-07	United States
ORF8_37_F	ORF8	37	SRR14777657	28003	G	T	0,0761905	2021-04-07	United States
ORF8_52_I	ORF8	52	SRR14777657	28048	G	T	0,99766	2021-04-07	United States
ORF8_68_*	ORF8	68	SRR14777657	28095	A	T	0,959168	2021-04-07	United States
ORF8_73_C	ORF8	73	SRR14777657	28111	A	G	0,999359	2021-04-07	United States
N_3_H	N	3	SRR14777657	28280	G	C	0,999759	2021-04-07	United States
N_3_V	N	3	SRR14777657	28281	A	T	0,998795	2021-04-07	United States
N_3_E	N	3	SRR14777657	28282	T	A	0,99871	2021-04-07	United States
N_203_K	N	203	SRR14777657	28881	G	A	0,998877	2021-04-07	United States
N_204_R	N	204	SRR14777657	28883	G	C	0,999724	2021-04-07	United States
N_235_F	N	235	SRR14777657	28977	C	T	0,999431	2021-04-07	United States
ORF1ab_260_V	ORF1ab	260	SRR14777658	1044	C	T	0,999566	2021-04-07	United States
ORF1ab_391_F	ORF1ab	391	SRR14777658	1437	C	T	0,137878	2021-04-07	United States
ORF1ab_557_S	ORF1ab	557	SRR14777658	1935	A	G	0,991218	2021-04-07	United States
ORF1ab_1001_I	ORF1ab	1001	SRR14777658	3267	C	T	0,999169	2021-04-07	United States
ORF1ab_1708_D	ORF1ab	1708	SRR14777658	5388	C	A	0,999796	2021-04-07	United States
ORF1ab_2230_T	ORF1ab	2230	SRR14777658	6954	T	C	1	2021-04-07	United States
ORF1ab_3674_NA	ORF1ab	3674	SRR14777658	11287	G	-TCTGGTTTT	0,996278	2021-04-07	United States
ORF1ab_218_L	ORF1ab	218	SRR14777658	14120	C	T	0,993682	2021-04-07	United States
ORF1ab_314_L	ORF1ab	314	SRR14777658	14408	C	T	0,999769	2021-04-07	United States
ORF1ab_1975_S	ORF1ab	1975	SRR14777658	19390	C	T	1	2021-04-07	United States
S_68_NA	S	68	SRR14777658	21764	A	-TACATG	0,979895	2021-04-07	United States
S_143_NA	S	143	SRR14777658	21990	T	-TTA	0,998302	2021-04-07	United States
S_501_Y	S	501	SRR14777658	23063	A	T	0,999748	2021-04-07	United States
S_570_D	S	570	SRR14777658	23271	C	A	0,998635	2021-04-07	United States
S_614_G	S	614	SRR14777658	23403	A	G	0,999812	2021-04-07	United States
S_681_H	S	681	SRR14777658	23604	C	A	0,998877	2021-04-07	United States
S_716_I	S	716	SRR14777658	23709	C	T	1	2021-04-07	United States
S_982_A	S	982	SRR14777658	24506	T	G	0,999278	2021-04-07	United States
S_1118_H	S	1118	SRR14777658	24914	G	C	0,999966	2021-04-07	United States
ORF3a_99_S	ORF3a	99	SRR14777658	25687	G	T	0,998275	2021-04-07	United States
ORF3a_100_C	ORF3a	100	SRR14777658	25690	G	T	0,998663	2021-04-07	United States
ORF8_27_*	ORF8	27	SRR14777658	27972	C	T	0,998734	2021-04-07	United States
ORF8_52_I	ORF8	52	SRR14777658	28048	G	T	0,999325	2021-04-07	United States
ORF8_68_*	ORF8	68	SRR14777658	28095	A	T	0,959	2021-04-07	United States
ORF8_73_C	ORF8	73	SRR14777658	28111	A	G	0,997234	2021-04-07	United States
ORF8_120_NA	ORF8	120	SRR14777658	28253	C	-A	0,0561552	2021-04-07	United States
N_1_L	N	1	SRR14777658	28274	A	T	0,0547264	2021-04-07	United States
N_3_H	N	3	SRR14777658	28280	G	C	0,99944	2021-04-07	United States
N_3_V	N	3	SRR14777658	28281	A	T	0,996905	2021-04-07	United States
N_3_E	N	3	SRR14777658	28282	T	A	0,997054	2021-04-07	United States
N_203_K	N	203	SRR14777658	28881	G	A	0,998845	2021-04-07	United States
N_204_R	N	204	SRR14777658	28883	G	C	0,999773	2021-04-07	United States
N_235_F	N	235	SRR14777658	28977	C	T	0,999766	2021-04-07	United States
ORF1ab_1001_I	ORF1ab	1001	SRR14777659	3267	C	T	0,999708	2021-04-07	United States
ORF1ab_1478_F	ORF1ab	1478	SRR14777659	4698	C	T	0,0511124	2021-04-07	United States
ORF1ab_1708_D	ORF1ab	1708	SRR14777659	5388	C	A	0,999227	2021-04-07	United States
ORF1ab_2230_T	ORF1ab	2230	SRR14777659	6954	T	C	1	2021-04-07	United States
ORF1ab_3674_NA	ORF1ab	3674	SRR14777659	11287	G	-TCTGGTTTT	0,99397	2021-04-07	United States
ORF1ab_218_L	ORF1ab	218	SRR14777659	14120	C	T	0,997791	2021-04-07	United States
ORF1ab_314_L	ORF1ab	314	SRR14777659	14408	C	T	0,999714	2021-04-07	United States
ORF1ab_1975_S	ORF1ab	1975	SRR14777659	19390	C	T	1	2021-04-07	United States
S_68_NA	S	68	SRR14777659	21764	A	-TACATG	0,986916	2021-04-07	United States
S_143_NA	S	143	SRR14777659	21990	T	-TTA	0,9963	2021-04-07	United States
S_501_Y	S	501	SRR14777659	23063	A	T	0,999057	2021-04-07	United States
S_570_D	S	570	SRR14777659	23271	C	A	0,998911	2021-04-07	United States
S_614_G	S	614	SRR14777659	23403	A	G	0,999869	2021-04-07	United States
S_681_H	S	681	SRR14777659	23604	C	A	0,998997	2021-04-07	United States
S_716_I	S	716	SRR14777659	23709	C	T	1	2021-04-07	United States
S_982_A	S	982	SRR14777659	24506	T	G	0,99941	2021-04-07	United States
S_1118_H	S	1118	SRR14777659	24914	G	C	0,99687	2021-04-07	United States
ORF8_27_*	ORF8	27	SRR14777659	27972	C	T	0,999464	2021-04-07	United States
ORF8_52_I	ORF8	52	SRR14777659	28048	G	T	1	2021-04-07	United States
ORF8_68_*	ORF8	68	SRR14777659	28095	A	T	0,971491	2021-04-07	United States
ORF8_73_C	ORF8	73	SRR14777659	28111	A	G	0,99765	2021-04-07	United States
N_3_H	N	3	SRR14777659	28280	G	C	0,998474	2021-04-07	United States
N_3_V	N	3	SRR14777659	28281	A	T	0,997234	2021-04-07	United States
N_3_E	N	3	SRR14777659	28282	T	A	0,997291	2021-04-07	United States
N_203_K	N	203	SRR14777659	28881	G	A	0,999222	2021-04-07	United States
N_204_R	N	204	SRR14777659	28883	G	C	1	2021-04-07	United States
N_235_F	N	235	SRR14777659	28977	C	T	0,999842	2021-04-07	United States
ORF1ab_1001_I	ORF1ab	1001	SRR14777660	3267	C	T	0,9973	2021-04-08	United States
ORF1ab_1708_D	ORF1ab	1708	SRR14777660	5388	C	A	0,995925	2021-04-08	United States
ORF1ab_2230_T	ORF1ab	2230	SRR14777660	6954	T	C	1	2021-04-08	United States
ORF1ab_3674_NA	ORF1ab	3674	SRR14777660	11287	G	-TCTGGTTTT	0,994867	2021-04-08	United States
ORF1ab_218_L	ORF1ab	218	SRR14777660	14120	C	T	0,993966	2021-04-08	United States
ORF1ab_314_L	ORF1ab	314	SRR14777660	14408	C	T	0,99971	2021-04-08	United States
ORF1ab_976_S	ORF1ab	976	SRR14777660	16393	C	T	0,996141	2021-04-08	United States
ORF1ab_1975_S	ORF1ab	1975	SRR14777660	19390	C	T	0,997658	2021-04-08	United States
S_68_NA	S	68	SRR14777660	21764	A	-TACATG	0,987996	2021-04-08	United States
S_143_NA	S	143	SRR14777660	21990	T	-TTA	0,996652	2021-04-08	United States
S_501_Y	S	501	SRR14777660	23063	A	T	0,995809	2021-04-08	United States
S_570_D	S	570	SRR14777660	23271	C	A	0,996915	2021-04-08	United States
S_614_G	S	614	SRR14777660	23403	A	G	0,999859	2021-04-08	United States
S_681_H	S	681	SRR14777660	23604	C	A	0,998185	2021-04-08	United States
S_716_I	S	716	SRR14777660	23709	C	T	0,999175	2021-04-08	United States
S_982_A	S	982	SRR14777660	24506	T	G	0,998867	2021-04-08	United States
S_1118_H	S	1118	SRR14777660	24914	G	C	0,992996	2021-04-08	United States
ORF8_27_*	ORF8	27	SRR14777660	27972	C	T	1	2021-04-08	United States
ORF8_52_I	ORF8	52	SRR14777660	28048	G	T	1	2021-04-08	United States
ORF8_68_*	ORF8	68	SRR14777660	28095	A	T	0,959356	2021-04-08	United States
ORF8_73_C	ORF8	73	SRR14777660	28111	A	G	0,997386	2021-04-08	United States
N_3_H	N	3	SRR14777660	28280	G	C	0,996386	2021-04-08	United States
N_3_V	N	3	SRR14777660	28281	A	T	0,996207	2021-04-08	United States
N_3_E	N	3	SRR14777660	28282	T	A	0,996107	2021-04-08	United States
N_203_K	N	203	SRR14777660	28881	G	A	0,999386	2021-04-08	United States
N_204_R	N	204	SRR14777660	28883	G	C	0,9998	2021-04-08	United States
N_235_F	N	235	SRR14777660	28977	C	T	0,99959	2021-04-08	United States
ORF1ab_1001_I	ORF1ab	1001	SRR14777661	3267	C	T	0,999594	2021-04-08	United States
ORF1ab_1708_D	ORF1ab	1708	SRR14777661	5388	C	A	0,999779	2021-04-08	United States
ORF1ab_2230_T	ORF1ab	2230	SRR14777661	6954	T	C	1	2021-04-08	United States
ORF1ab_2780_L	ORF1ab	2780	SRR14777661	8603	T	C	0,998971	2021-04-08	United States
ORF1ab_3603_NA	ORF1ab	3603	SRR14777661	11074	C	-T	0,0517241	2021-04-08	United States
ORF1ab_3674_NA	ORF1ab	3674	SRR14777661	11287	G	-TCTGGTTTT	0,995939	2021-04-08	United States
ORF1ab_314_L	ORF1ab	314	SRR14777661	14408	C	T	0,999692	2021-04-08	United States
ORF1ab_1383_R	ORF1ab	1383	SRR14777661	17615	A	G	0,999312	2021-04-08	United States
ORF1ab_2357_T	ORF1ab	2357	SRR14777661	20537	T	C	0,999726	2021-04-08	United States
S_68_NA	S	68	SRR14777661	21764	A	-TACATG	0,986325	2021-04-08	United States
S_143_NA	S	143	SRR14777661	21990	T	-TTA	0,996143	2021-04-08	United States
S_501_Y	S	501	SRR14777661	23063	A	T	0,999752	2021-04-08	United States
S_570_D	S	570	SRR14777661	23271	C	A	0,999667	2021-04-08	United States
S_614_G	S	614	SRR14777661	23403	A	G	0,999801	2021-04-08	United States
S_681_H	S	681	SRR14777661	23604	C	A	0,998642	2021-04-08	United States
S_716_I	S	716	SRR14777661	23709	C	T	0,999862	2021-04-08	United States
S_982_A	S	982	SRR14777661	24506	T	G	0,999173	2021-04-08	United States
S_1118_H	S	1118	SRR14777661	24914	G	C	0,999627	2021-04-08	United States
ORF3a_15_F	ORF3a	15	SRR14777661	25437	G	T	0,99973	2021-04-08	United States
ORF3a_163_L	ORF3a	163	SRR14777661	25879	G	T	0,999544	2021-04-08	United States
ORF7a_97_NA	ORF7a	97	SRR14777661	27682	T	-AC	0,124986	2021-04-08	United States
ORF7a_98_NA	ORF7a	98	SRR14777661	27685	T	-CTCCA	0,0685039	2021-04-08	United States
ORF7a_98_NA	ORF7a	98	SRR14777661	27687	T	-CCAA	0,281133	2021-04-08	United States
ORF7a_98_NA	ORF7a	98	SRR14777661	27687	T	-CCA	0,374779	2021-04-08	United States
ORF7a_103_NA	ORF7a	103	SRR14777661	27700	A	-TT	0,897417	2021-04-08	United States
ORF7a_103_NA	ORF7a	103	SRR14777661	27702	T	+A	0,0833798	2021-04-08	United States
ORF8_27_*	ORF8	27	SRR14777661	27972	C	T	0,9993	2021-04-08	United States
ORF8_52_I	ORF8	52	SRR14777661	28048	G	T	1	2021-04-08	United States
ORF8_73_C	ORF8	73	SRR14777661	28111	A	G	0,999586	2021-04-08	United States
N_3_H	N	3	SRR14777661	28280	G	C	0,999944	2021-04-08	United States
N_3_V	N	3	SRR14777661	28281	A	T	0,999412	2021-04-08	United States
N_3_E	N	3	SRR14777661	28282	T	A	0,999245	2021-04-08	United States
N_203_K	N	203	SRR14777661	28881	G	A	0,998691	2021-04-08	United States
N_204_R	N	204	SRR14777661	28883	G	C	0,999786	2021-04-08	United States
N_235_F	N	235	SRR14777661	28977	C	T	0,999343	2021-04-08	United States
ORF1ab_1001_I	ORF1ab	1001	SRR14777662	3267	C	T	0,999684	2021-04-08	United States
ORF1ab_1708_D	ORF1ab	1708	SRR14777662	5388	C	A	0,999923	2021-04-08	United States
ORF1ab_2230_T	ORF1ab	2230	SRR14777662	6954	T	C	1	2021-04-08	United States
ORF1ab_3674_NA	ORF1ab	3674	SRR14777662	11287	G	-TCTGGTTTT	0,995874	2021-04-08	United States
ORF1ab_218_L	ORF1ab	218	SRR14777662	14120	C	T	0,99911	2021-04-08	United States
ORF1ab_314_L	ORF1ab	314	SRR14777662	14408	C	T	0,999766	2021-04-08	United States
ORF1ab_1975_S	ORF1ab	1975	SRR14777662	19390	C	T	1	2021-04-08	United States
S_68_NA	S	68	SRR14777662	21764	A	-TACATG	0,985728	2021-04-08	United States
S_143_NA	S	143	SRR14777662	21990	T	-TTA	0,996401	2021-04-08	United States
S_501_Y	S	501	SRR14777662	23063	A	T	0,999615	2021-04-08	United States
S_570_D	S	570	SRR14777662	23271	C	A	0,999811	2021-04-08	United States
S_614_G	S	614	SRR14777662	23403	A	G	0,999667	2021-04-08	United States
S_681_H	S	681	SRR14777662	23604	C	A	0,998292	2021-04-08	United States
S_716_I	S	716	SRR14777662	23709	C	T	0,999751	2021-04-08	United States
S_982_A	S	982	SRR14777662	24506	T	G	0,999676	2021-04-08	United States
S_1118_H	S	1118	SRR14777662	24914	G	C	0,999531	2021-04-08	United States
ORF8_27_*	ORF8	27	SRR14777662	27972	C	T	0,999083	2021-04-08	United States
ORF8_52_I	ORF8	52	SRR14777662	28048	G	T	1	2021-04-08	United States
ORF8_68_*	ORF8	68	SRR14777662	28095	A	T	0,954361	2021-04-08	United States
ORF8_73_C	ORF8	73	SRR14777662	28111	A	G	0,999423	2021-04-08	United States
N_3_H	N	3	SRR14777662	28280	G	C	0,999582	2021-04-08	United States
N_3_V	N	3	SRR14777662	28281	A	T	0,999276	2021-04-08	United States
N_3_E	N	3	SRR14777662	28282	T	A	0,999193	2021-04-08	United States
N_203_K	N	203	SRR14777662	28881	G	A	0,998078	2021-04-08	United States
N_204_R	N	204	SRR14777662	28883	G	C	0,999765	2021-04-08	United States
N_235_F	N	235	SRR14777662	28977	C	T	0,999387	2021-04-08	United States
ORF1ab_1001_I	ORF1ab	1001	SRR14777663	3267	C	T	0,999327	2021-04-08	United States
ORF1ab_1708_D	ORF1ab	1708	SRR14777663	5388	C	A	0,999754	2021-04-08	United States
ORF1ab_2817_I	ORF1ab	2817	SRR14777663	8715	C	T	0,224242	2021-04-08	United States
ORF1ab_3674_NA	ORF1ab	3674	SRR14777663	11287	G	-TCTGGTTTT	0,995917	2021-04-08	United States
ORF1ab_314_L	ORF1ab	314	SRR14777663	14408	C	T	0,999054	2021-04-08	United States
S_68_NA	S	68	SRR14777663	21764	A	-TACATG	0,992	2021-04-08	United States
S_143_NA	S	143	SRR14777663	21990	T	-TTA	1	2021-04-08	United States
S_501_Y	S	501	SRR14777663	23063	A	T	0,999471	2021-04-08	United States
S_570_D	S	570	SRR14777663	23271	C	A	0,998563	2021-04-08	United States
S_614_G	S	614	SRR14777663	23403	A	G	0,999771	2021-04-08	United States
S_681_H	S	681	SRR14777663	23604	C	A	0,99797	2021-04-08	United States
S_716_I	S	716	SRR14777663	23709	C	T	1	2021-04-08	United States
S_982_A	S	982	SRR14777663	24506	T	G	0,999793	2021-04-08	United States
S_1118_H	S	1118	SRR14777663	24914	G	C	0,998579	2021-04-08	United States
ORF3a_131_C	ORF3a	131	SRR14777663	25785	G	T	0,999333	2021-04-08	United States
ORF8_27_*	ORF8	27	SRR14777663	27972	C	T	1	2021-04-08	United States
ORF8_52_I	ORF8	52	SRR14777663	28048	G	T	1	2021-04-08	United States
ORF8_68_*	ORF8	68	SRR14777663	28095	A	T	0,766667	2021-04-08	United States
ORF8_73_C	ORF8	73	SRR14777663	28111	A	G	0,995665	2021-04-08	United States
N_3_H	N	3	SRR14777663	28280	G	C	0,998918	2021-04-08	United States
N_3_V	N	3	SRR14777663	28281	A	T	0,99626	2021-04-08	United States
N_3_E	N	3	SRR14777663	28282	T	A	0,996626	2021-04-08	United States
N_203_K	N	203	SRR14777663	28881	G	A	0,998716	2021-04-08	United States
N_204_R	N	204	SRR14777663	28883	G	C	0,999885	2021-04-08	United States
N_235_F	N	235	SRR14777663	28977	C	T	0,999882	2021-04-08	United States
ORF1ab_1001_I	ORF1ab	1001	SRR14777664	3267	C	T	0,999662	2021-04-09	United States
ORF1ab_1708_D	ORF1ab	1708	SRR14777664	5388	C	A	0,99967	2021-04-09	United States
ORF1ab_2230_T	ORF1ab	2230	SRR14777664	6954	T	C	1	2021-04-09	United States
ORF1ab_2259_I	ORF1ab	2259	SRR14777664	7042	G	T	0,998447	2021-04-09	United States
ORF1ab_3674_NA	ORF1ab	3674	SRR14777664	11287	G	-TCTGGTTTT	0,996497	2021-04-09	United States
ORF1ab_218_L	ORF1ab	218	SRR14777664	14120	C	T	0,99866	2021-04-09	United States
ORF1ab_314_L	ORF1ab	314	SRR14777664	14408	C	T	0,99972	2021-04-09	United States
S_68_NA	S	68	SRR14777664	21764	A	-TACATG	0,987321	2021-04-09	United States
S_143_NA	S	143	SRR14777664	21990	T	-TTA	0,996392	2021-04-09	United States
S_501_Y	S	501	SRR14777664	23063	A	T	0,99977	2021-04-09	United States
S_570_D	S	570	SRR14777664	23271	C	A	0,999008	2021-04-09	United States
S_614_G	S	614	SRR14777664	23403	A	G	0,999805	2021-04-09	United States
S_681_H	S	681	SRR14777664	23604	C	A	0,998901	2021-04-09	United States
S_716_I	S	716	SRR14777664	23709	C	T	0,999199	2021-04-09	United States
S_982_A	S	982	SRR14777664	24506	T	G	0,999447	2021-04-09	United States
S_1118_H	S	1118	SRR14777664	24914	G	C	0,998896	2021-04-09	United States
ORF8_27_*	ORF8	27	SRR14777664	27972	C	T	1	2021-04-09	United States
ORF8_52_I	ORF8	52	SRR14777664	28048	G	T	1	2021-04-09	United States
ORF8_61_F	ORF8	61	SRR14777664	28075	G	T	1	2021-04-09	United States
ORF8_68_*	ORF8	68	SRR14777664	28095	A	T	0,981856	2021-04-09	United States
ORF8_73_C	ORF8	73	SRR14777664	28111	A	G	0,999213	2021-04-09	United States
N_3_H	N	3	SRR14777664	28280	G	C	0,999493	2021-04-09	United States
N_3_V	N	3	SRR14777664	28281	A	T	0,999187	2021-04-09	United States
N_3_E	N	3	SRR14777664	28282	T	A	0,998926	2021-04-09	United States
N_203_K	N	203	SRR14777664	28881	G	A	0,999165	2021-04-09	United States
N_204_R	N	204	SRR14777664	28883	G	C	0,999727	2021-04-09	United States
N_235_F	N	235	SRR14777664	28977	C	T	0,998883	2021-04-09	United States
ORF1ab_347_G	ORF1ab	347	SRR14777665	1305	A	G	0,997111	2021-04-09	United States
ORF1ab_1001_I	ORF1ab	1001	SRR14777665	3267	C	T	0,999779	2021-04-09	United States
ORF1ab_1708_D	ORF1ab	1708	SRR14777665	5388	C	A	0,999706	2021-04-09	United States
ORF1ab_2230_T	ORF1ab	2230	SRR14777665	6954	T	C	1	2021-04-09	United States
ORF1ab_2259_I	ORF1ab	2259	SRR14777665	7042	G	T	0,998638	2021-04-09	United States
ORF1ab_3674_NA	ORF1ab	3674	SRR14777665	11287	G	-TCTGGTTTT	0,997845	2021-04-09	United States
ORF1ab_218_L	ORF1ab	218	SRR14777665	14120	C	T	0,999334	2021-04-09	United States
ORF1ab_314_L	ORF1ab	314	SRR14777665	14408	C	T	0,999724	2021-04-09	United States
S_68_NA	S	68	SRR14777665	21764	A	-TACATG	0,988032	2021-04-09	United States
S_143_NA	S	143	SRR14777665	21990	T	-TTA	0,99584	2021-04-09	United States
S_501_Y	S	501	SRR14777665	23063	A	T	0,999654	2021-04-09	United States
S_570_D	S	570	SRR14777665	23271	C	A	0,99985	2021-04-09	United States
S_614_G	S	614	SRR14777665	23403	A	G	0,999818	2021-04-09	United States
S_681_H	S	681	SRR14777665	23604	C	A	0,998688	2021-04-09	United States
S_716_I	S	716	SRR14777665	23709	C	T	0,999894	2021-04-09	United States
S_982_A	S	982	SRR14777665	24506	T	G	0,999774	2021-04-09	United States
S_1118_H	S	1118	SRR14777665	24914	G	C	0,999873	2021-04-09	United States
ORF8_27_*	ORF8	27	SRR14777665	27972	C	T	0,999754	2021-04-09	United States
ORF8_52_I	ORF8	52	SRR14777665	28048	G	T	0,99973	2021-04-09	United States
ORF8_61_F	ORF8	61	SRR14777665	28075	G	T	1	2021-04-09	United States
ORF8_68_*	ORF8	68	SRR14777665	28095	A	T	0,903775	2021-04-09	United States
ORF8_73_C	ORF8	73	SRR14777665	28111	A	G	0,999693	2021-04-09	United States
N_3_H	N	3	SRR14777665	28280	G	C	0,999902	2021-04-09	United States
N_3_V	N	3	SRR14777665	28281	A	T	0,999743	2021-04-09	United States
N_3_E	N	3	SRR14777665	28282	T	A	0,999647	2021-04-09	United States
N_203_K	N	203	SRR14777665	28881	G	A	0,998196	2021-04-09	United States
N_204_R	N	204	SRR14777665	28883	G	C	0,999674	2021-04-09	United States
N_235_F	N	235	SRR14777665	28977	C	T	0,999579	2021-04-09	United States
ORF1ab_1001_I	ORF1ab	1001	SRR14777666	3267	C	T	0,999672	2021-04-10	United States
ORF1ab_1708_D	ORF1ab	1708	SRR14777666	5388	C	A	0,999857	2021-04-10	United States
ORF1ab_2230_T	ORF1ab	2230	SRR14777666	6954	T	C	0,997696	2021-04-10	United States
ORF1ab_3603_NA	ORF1ab	3603	SRR14777666	11074	C	-T	0,0522783	2021-04-10	United States
ORF1ab_3674_NA	ORF1ab	3674	SRR14777666	11287	G	-TCTGGTTTT	0,995221	2021-04-10	United States
ORF1ab_218_L	ORF1ab	218	SRR14777666	14120	C	T	0,998893	2021-04-10	United States
ORF1ab_314_L	ORF1ab	314	SRR14777666	14408	C	T	0,999672	2021-04-10	United States
ORF1ab_1975_S	ORF1ab	1975	SRR14777666	19390	C	T	1	2021-04-10	United States
S_68_NA	S	68	SRR14777666	21764	A	-TACATG	0,986526	2021-04-10	United States
S_143_NA	S	143	SRR14777666	21990	T	-TTA	0,99546	2021-04-10	United States
S_501_Y	S	501	SRR14777666	23063	A	T	0,999612	2021-04-10	United States
S_570_D	S	570	SRR14777666	23271	C	A	0,99977	2021-04-10	United States
S_614_G	S	614	SRR14777666	23403	A	G	0,999911	2021-04-10	United States
S_681_H	S	681	SRR14777666	23604	C	A	0,999119	2021-04-10	United States
S_716_I	S	716	SRR14777666	23709	C	T	0,999881	2021-04-10	United States
S_982_A	S	982	SRR14777666	24506	T	G	0,999687	2021-04-10	United States
S_1118_H	S	1118	SRR14777666	24914	G	C	0,999635	2021-04-10	United States
ORF8_27_*	ORF8	27	SRR14777666	27972	C	T	0,999802	2021-04-10	United States
ORF8_52_I	ORF8	52	SRR14777666	28048	G	T	0,999569	2021-04-10	United States
ORF8_68_*	ORF8	68	SRR14777666	28095	A	T	0,963799	2021-04-10	United States
ORF8_73_C	ORF8	73	SRR14777666	28111	A	G	0,999297	2021-04-10	United States
N_3_H	N	3	SRR14777666	28280	G	C	0,999636	2021-04-10	United States
N_3_V	N	3	SRR14777666	28281	A	T	0,999706	2021-04-10	United States
N_3_E	N	3	SRR14777666	28282	T	A	0,999465	2021-04-10	United States
N_203_K	N	203	SRR14777666	28881	G	A	0,998747	2021-04-10	United States
N_204_R	N	204	SRR14777666	28883	G	C	0,99984	2021-04-10	United States
N_235_F	N	235	SRR14777666	28977	C	T	0,99939	2021-04-10	United States
ORF1ab_265_I	ORF1ab	265	SRR14777667	1059	C	T	0,999575	2021-04-11	United States
ORF1ab_1022_NA	ORF1ab	1022	SRR14777667	3330	C	-TATTGAAGTGAA	0,991956	2021-04-11	United States
ORF1ab_2305_K	ORF1ab	2305	SRR14777667	7178	G	A	0,766568	2021-04-11	United States
ORF1ab_2684_A	ORF1ab	2684	SRR14777667	8315	A	G	0,998968	2021-04-11	United States
ORF1ab_3352_F	ORF1ab	3352	SRR14777667	10319	C	T	0,999586	2021-04-11	United States
ORF1ab_314_L	ORF1ab	314	SRR14777667	14408	C	T	0,999795	2021-04-11	United States
ORF1ab_1653_D	ORF1ab	1653	SRR14777667	18424	A	G	0,99938	2021-04-11	United States
ORF1ab_2314_L	ORF1ab	2314	SRR14777667	20407	T	C	0,782407	2021-04-11	United States
ORF1ab_2613_C	ORF1ab	2613	SRR14777667	21304	C	T	0,999515	2021-04-11	United States
S_20_I	S	20	SRR14777667	21621	C	T	0,17004	2021-04-11	United States
S_575_S	S	575	SRR14777667	23285	G	T	0,999629	2021-04-11	United States
S_614_G	S	614	SRR14777667	23403	A	G	0,999815	2021-04-11	United States
ORF3a_57_H	ORF3a	57	SRR14777667	25563	G	T	0,999702	2021-04-11	United States
ORF3a_199_Y	ORF3a	199	SRR14777667	25987	G	T	1	2021-04-11	United States
ORF8_24_L	ORF8	24	SRR14777667	27964	C	T	1	2021-04-11	United States
N_67_S	N	67	SRR14777667	28472	C	T	0,999466	2021-04-11	United States
N_199_L	N	199	SRR14777667	28869	C	T	0,999886	2021-04-11	United States
ORF1ab_1001_I	ORF1ab	1001	SRR14777668	3267	C	T	0,998858	2021-04-06	United States
ORF1ab_1708_D	ORF1ab	1708	SRR14777668	5388	C	A	0,999808	2021-04-06	United States
ORF1ab_2230_T	ORF1ab	2230	SRR14777668	6954	T	C	1	2021-04-06	United States
ORF1ab_2259_I	ORF1ab	2259	SRR14777668	7042	G	T	0,994203	2021-04-06	United States
ORF1ab_3603_NA	ORF1ab	3603	SRR14777668	11074	C	-T	0,051352	2021-04-06	United States
ORF1ab_3674_NA	ORF1ab	3674	SRR14777668	11287	G	-TCTGGTTTT	0,99306	2021-04-06	United States
ORF1ab_218_L	ORF1ab	218	SRR14777668	14120	C	T	0,995063	2021-04-06	United States
ORF1ab_314_L	ORF1ab	314	SRR14777668	14408	C	T	0,999814	2021-04-06	United States
ORF1ab_1432_V	ORF1ab	1432	SRR14777668	17762	C	T	0,992739	2021-04-06	United States
S_68_NA	S	68	SRR14777668	21764	A	-TACATG	0,986213	2021-04-06	United States
S_143_NA	S	143	SRR14777668	21990	T	-TTA	0,995781	2021-04-06	United States
S_323_A	S	323	SRR14777668	22529	A	G	0,998859	2021-04-06	United States
S_501_Y	S	501	SRR14777668	23063	A	T	0,9991	2021-04-06	United States
S_570_D	S	570	SRR14777668	23271	C	A	0,999096	2021-04-06	United States
S_614_G	S	614	SRR14777668	23403	A	G	0,999833	2021-04-06	United States
S_681_H	S	681	SRR14777668	23604	C	A	0,999878	2021-04-06	United States
S_716_I	S	716	SRR14777668	23709	C	T	0,999753	2021-04-06	United States
S_982_A	S	982	SRR14777668	24506	T	G	0,999579	2021-04-06	United States
S_1118_H	S	1118	SRR14777668	24914	G	C	0,999594	2021-04-06	United States
ORF8_27_*	ORF8	27	SRR14777668	27972	C	T	1	2021-04-06	United States
ORF8_52_I	ORF8	52	SRR14777668	28048	G	T	0,999738	2021-04-06	United States
ORF8_68_*	ORF8	68	SRR14777668	28095	A	T	0,985229	2021-04-06	United States
ORF8_73_C	ORF8	73	SRR14777668	28111	A	G	0,997895	2021-04-06	United States
N_3_H	N	3	SRR14777668	28280	G	C	0,999131	2021-04-06	United States
N_3_V	N	3	SRR14777668	28281	A	T	0,99681	2021-04-06	United States
N_3_E	N	3	SRR14777668	28282	T	A	0,996917	2021-04-06	United States
N_203_K	N	203	SRR14777668	28881	G	A	0,999177	2021-04-06	United States
N_204_R	N	204	SRR14777668	28883	G	C	0,999326	2021-04-06	United States
N_235_F	N	235	SRR14777668	28977	C	T	0,999721	2021-04-06	United States
ORF1ab_1019_F	ORF1ab	1019	SRR14777669	3320	G	T	0,95468	2021-04-12	United States
ORF1ab_3674_NA	ORF1ab	3674	SRR14777669	11287	G	-TCTGGTTTT	0,0639696	2021-04-12	United States
ORF1ab_314_L	ORF1ab	314	SRR14777669	14408	C	T	0,999823	2021-04-12	United States
ORF1ab_814_C	ORF1ab	814	SRR14777669	15907	G	T	0,917777	2021-04-12	United States
ORF1ab_1362_R	ORF1ab	1362	SRR14777669	17551	G	A	0,996165	2021-04-12	United States
ORF1ab_1936_H	ORF1ab	1936	SRR14777669	19274	C	A	0,364774	2021-04-12	United States
S_5_F	S	5	SRR14777669	21575	C	T	0,991205	2021-04-12	United States
S_257_D	S	257	SRR14777669	22332	G	A	0,968016	2021-04-12	United States
S_484_K	S	484	SRR14777669	23012	G	A	0,997943	2021-04-12	United States
S_614_G	S	614	SRR14777669	23403	A	G	0,999823	2021-04-12	United States
S_769_V	S	769	SRR14777669	23868	G	T	0,824157	2021-04-12	United States
M_28_L	M	28	SRR14777669	26604	T	C	0,99591	2021-04-12	United States
N_187_L	N	187	SRR14777669	28833	C	T	0,999062	2021-04-12	United States
N_203_K	N	203	SRR14777669	28881	G	A	0,999105	2021-04-12	United States
N_204_R	N	204	SRR14777669	28883	G	C	0,999669	2021-04-12	United States
N_418_H	N	418	SRR14777669	29527	G	T	0,999147	2021-04-12	United States
ORF1ab_1001_I	ORF1ab	1001	SRR14777678	3267	C	T	0,999597	2021-04-12	United States
ORF1ab_1708_D	ORF1ab	1708	SRR14777678	5388	C	A	0,999892	2021-04-12	United States
ORF1ab_3674_NA	ORF1ab	3674	SRR14777678	11287	G	-TCTGGTTTT	0,99736	2021-04-12	United States
ORF1ab_218_L	ORF1ab	218	SRR14777678	14120	C	T	0,99852	2021-04-12	United States
ORF1ab_314_L	ORF1ab	314	SRR14777678	14408	C	T	0,999636	2021-04-12	United States
ORF1ab_976_S	ORF1ab	976	SRR14777678	16393	C	T	0,999686	2021-04-12	United States
S_68_NA	S	68	SRR14777678	21764	A	-TACATG	0,980132	2021-04-12	United States
S_143_NA	S	143	SRR14777678	21990	T	-TTA	0,992481	2021-04-12	United States
S_501_Y	S	501	SRR14777678	23063	A	T	0,999753	2021-04-12	United States
S_570_D	S	570	SRR14777678	23271	C	A	0,999728	2021-04-12	United States
S_614_G	S	614	SRR14777678	23403	A	G	0,999777	2021-04-12	United States
S_681_H	S	681	SRR14777678	23604	C	A	0,998692	2021-04-12	United States
S_716_I	S	716	SRR14777678	23709	C	T	0,999737	2021-04-12	United States
S_940_F	S	940	SRR14777678	24381	C	T	0,999873	2021-04-12	United States
S_982_A	S	982	SRR14777678	24506	T	G	0,999219	2021-04-12	United States
S_1118_H	S	1118	SRR14777678	24914	G	C	0,999911	2021-04-12	United States
ORF8_27_*	ORF8	27	SRR14777678	27972	C	T	1	2021-04-12	United States
ORF8_73_C	ORF8	73	SRR14777678	28111	A	G	0,998907	2021-04-12	United States
N_3_H	N	3	SRR14777678	28280	G	C	0,999815	2021-04-12	United States
N_3_V	N	3	SRR14777678	28281	A	T	0,998055	2021-04-12	United States
N_3_E	N	3	SRR14777678	28282	T	A	0,997875	2021-04-12	United States
N_203_K	N	203	SRR14777678	28881	G	A	0,999564	2021-04-12	United States
N_204_R	N	204	SRR14777678	28883	G	C	0,999787	2021-04-12	United States
N_235_F	N	235	SRR14777678	28977	C	T	1	2021-04-12	United States
ORF1ab_525_A	ORF1ab	525	SRR14777679	1839	A	C	0,365235	2021-04-12	United States
ORF1ab_1001_I	ORF1ab	1001	SRR14777679	3267	C	T	0,999238	2021-04-12	United States
ORF1ab_1547_Y	ORF1ab	1547	SRR14777679	4904	G	T	0,0623415	2021-04-12	United States
ORF1ab_1708_D	ORF1ab	1708	SRR14777679	5388	C	A	0,999816	2021-04-12	United States
ORF1ab_2230_T	ORF1ab	2230	SRR14777679	6954	T	C	1	2021-04-12	United States
ORF1ab_2259_I	ORF1ab	2259	SRR14777679	7042	G	T	0,984733	2021-04-12	United States
ORF1ab_3674_NA	ORF1ab	3674	SRR14777679	11287	G	-TCTGGTTTT	0,994693	2021-04-12	United States
ORF1ab_218_L	ORF1ab	218	SRR14777679	14120	C	T	0,995607	2021-04-12	United States
ORF1ab_314_L	ORF1ab	314	SRR14777679	14408	C	T	0,999899	2021-04-12	United States
S_68_NA	S	68	SRR14777679	21764	A	-TACATG	0,987475	2021-04-12	United States
S_143_NA	S	143	SRR14777679	21990	T	-TTA	0,994891	2021-04-12	United States
S_501_Y	S	501	SRR14777679	23063	A	T	0,99922	2021-04-12	United States
S_570_D	S	570	SRR14777679	23271	C	A	0,998124	2021-04-12	United States
S_614_G	S	614	SRR14777679	23403	A	G	0,999725	2021-04-12	United States
S_681_H	S	681	SRR14777679	23604	C	A	0,998519	2021-04-12	United States
S_716_I	S	716	SRR14777679	23709	C	T	0,999341	2021-04-12	United States
S_982_A	S	982	SRR14777679	24506	T	G	0,998763	2021-04-12	United States
S_1118_H	S	1118	SRR14777679	24914	G	C	0,999495	2021-04-12	United States
ORF3a_88_L	ORF3a	88	SRR14777679	25654	G	T	0,0583403	2021-04-12	United States
ORF8_27_*	ORF8	27	SRR14777679	27972	C	T	0,998	2021-04-12	United States
ORF8_52_I	ORF8	52	SRR14777679	28048	G	T	0,999471	2021-04-12	United States
ORF8_68_*	ORF8	68	SRR14777679	28095	A	T	0,971219	2021-04-12	United States
ORF8_73_C	ORF8	73	SRR14777679	28111	A	G	0,996676	2021-04-12	United States
N_1_L	N	1	SRR14777679	28274	A	T	0,0805687	2021-04-12	United States
N_3_H	N	3	SRR14777679	28280	G	C	0,998927	2021-04-12	United States
N_3_V	N	3	SRR14777679	28281	A	T	0,996704	2021-04-12	United States
N_3_E	N	3	SRR14777679	28282	T	A	0,996791	2021-04-12	United States
N_203_K	N	203	SRR14777679	28881	G	A	0,998482	2021-04-12	United States
N_204_R	N	204	SRR14777679	28883	G	C	0,99915	2021-04-12	United States
N_235_F	N	235	SRR14777679	28977	C	T	0,999564	2021-04-12	United States
ORF1ab_222_V	ORF1ab	222	SRR14777680	929	A	G	0,999282	2021-04-12	United States
ORF1ab_1001_I	ORF1ab	1001	SRR14777680	3267	C	T	0,999914	2021-04-12	United States
ORF1ab_1708_D	ORF1ab	1708	SRR14777680	5388	C	A	0,999716	2021-04-12	United States
ORF1ab_3674_NA	ORF1ab	3674	SRR14777680	11287	G	-TCTGGTTTT	0,995881	2021-04-12	United States
ORF1ab_218_L	ORF1ab	218	SRR14777680	14120	C	T	0,998389	2021-04-12	United States
ORF1ab_314_L	ORF1ab	314	SRR14777680	14408	C	T	0,999688	2021-04-12	United States
ORF1ab_1975_S	ORF1ab	1975	SRR14777680	19390	C	T	1	2021-04-12	United States
S_68_NA	S	68	SRR14777680	21764	A	-TACATG	0,97765	2021-04-12	United States
S_143_NA	S	143	SRR14777680	21990	T	-TTA	0,996418	2021-04-12	United States
S_501_Y	S	501	SRR14777680	23063	A	T	0,999685	2021-04-12	United States
S_570_D	S	570	SRR14777680	23271	C	A	0,99975	2021-04-12	United States
S_614_G	S	614	SRR14777680	23403	A	G	0,999848	2021-04-12	United States
S_681_H	S	681	SRR14777680	23604	C	A	0,998773	2021-04-12	United States
S_716_I	S	716	SRR14777680	23709	C	T	0,999589	2021-04-12	United States
S_982_A	S	982	SRR14777680	24506	T	G	0,999615	2021-04-12	United States
S_1118_H	S	1118	SRR14777680	24914	G	C	0,999742	2021-04-12	United States
ORF8_27_*	ORF8	27	SRR14777680	27972	C	T	0,998855	2021-04-12	United States
ORF8_52_I	ORF8	52	SRR14777680	28048	G	T	0,998658	2021-04-12	United States
ORF8_68_*	ORF8	68	SRR14777680	28095	A	T	0,89826	2021-04-12	United States
ORF8_73_C	ORF8	73	SRR14777680	28111	A	G	0,999319	2021-04-12	United States
N_3_H	N	3	SRR14777680	28280	G	C	0,999652	2021-04-12	United States
N_3_V	N	3	SRR14777680	28281	A	T	0,999625	2021-04-12	United States
N_3_E	N	3	SRR14777680	28282	T	A	0,999586	2021-04-12	United States
N_203_K	N	203	SRR14777680	28881	G	A	0,99842	2021-04-12	United States
N_204_R	N	204	SRR14777680	28883	G	C	1	2021-04-12	United States
N_235_F	N	235	SRR14777680	28977	C	T	0,999694	2021-04-12	United States
ORF1ab_1001_I	ORF1ab	1001	SRR14777681	3267	C	T	0,996228	2021-04-12	United States
ORF1ab_1708_D	ORF1ab	1708	SRR14777681	5388	C	A	0,999295	2021-04-12	United States
ORF1ab_2079_S	ORF1ab	2079	SRR14777681	6500	C	T	0,973844	2021-04-12	United States
ORF1ab_2230_T	ORF1ab	2230	SRR14777681	6954	T	C	1	2021-04-12	United States
ORF1ab_2259_I	ORF1ab	2259	SRR14777681	7042	G	T	1	2021-04-12	United States
ORF1ab_3674_NA	ORF1ab	3674	SRR14777681	11287	G	-TCTGGTTTT	0,996909	2021-04-12	United States
ORF1ab_218_L	ORF1ab	218	SRR14777681	14120	C	T	0,993062	2021-04-12	United States
ORF1ab_314_L	ORF1ab	314	SRR14777681	14408	C	T	0,999047	2021-04-12	United States
S_68_NA	S	68	SRR14777681	21764	A	-TACATG	0,990255	2021-04-12	United States
S_143_NA	S	143	SRR14777681	21990	T	-TTA	0,993147	2021-04-12	United States
S_501_Y	S	501	SRR14777681	23063	A	T	0,998942	2021-04-12	United States
S_570_D	S	570	SRR14777681	23271	C	A	0,996175	2021-04-12	United States
S_614_G	S	614	SRR14777681	23403	A	G	0,999825	2021-04-12	United States
S_681_H	S	681	SRR14777681	23604	C	A	0,994361	2021-04-12	United States
S_716_I	S	716	SRR14777681	23709	C	T	0,99526	2021-04-12	United States
S_982_A	S	982	SRR14777681	24506	T	G	0,998272	2021-04-12	United States
S_1118_H	S	1118	SRR14777681	24914	G	C	0,999876	2021-04-12	United States
ORF8_27_*	ORF8	27	SRR14777681	27972	C	T	0,999159	2021-04-12	United States
ORF8_52_I	ORF8	52	SRR14777681	28048	G	T	0,999544	2021-04-12	United States
ORF8_61_F	ORF8	61	SRR14777681	28075	G	T	0,998623	2021-04-12	United States
ORF8_68_*	ORF8	68	SRR14777681	28095	A	T	0,935587	2021-04-12	United States
ORF8_73_C	ORF8	73	SRR14777681	28111	A	G	0,991334	2021-04-12	United States
N_3_H	N	3	SRR14777681	28280	G	C	0,993512	2021-04-12	United States
N_3_V	N	3	SRR14777681	28281	A	T	0,989431	2021-04-12	United States
N_3_E	N	3	SRR14777681	28282	T	A	0,990076	2021-04-12	United States
N_203_K	N	203	SRR14777681	28881	G	A	0,998704	2021-04-12	United States
N_204_R	N	204	SRR14777681	28883	G	C	0,999637	2021-04-12	United States
N_235_F	N	235	SRR14777681	28977	C	T	0,998828	2021-04-12	United States
ORF1ab_265_I	ORF1ab	265	SRR14777682	1059	C	T	0,999746	2021-04-12	United States
ORF1ab_3201_P	ORF1ab	3201	SRR14777682	9867	T	C	0,999126	2021-04-12	United States
ORF1ab_3674_NA	ORF1ab	3674	SRR14777682	11287	G	-TCTGGTTTT	0,996401	2021-04-12	United States
ORF1ab_314_L	ORF1ab	314	SRR14777682	14408	C	T	0,999478	2021-04-12	United States
ORF1ab_914_P	ORF1ab	914	SRR14777682	16207	G	C	0,0536913	2021-04-12	United States
ORF1ab_1011_H	ORF1ab	1011	SRR14777682	16500	A	C	0,995408	2021-04-12	United States
S_5_F	S	5	SRR14777682	21575	C	T	1	2021-04-12	United States
S_95_I	S	95	SRR14777682	21846	C	T	0,999328	2021-04-12	United States
S_253_G	S	253	SRR14777682	22320	A	G	0,999256	2021-04-12	United States
S_484_K	S	484	SRR14777682	23012	G	A	0,999645	2021-04-12	United States
S_614_G	S	614	SRR14777682	23403	A	G	0,999866	2021-04-12	United States
S_701_V	S	701	SRR14777682	23664	C	T	0,999152	2021-04-12	United States
ORF3a_42_L	ORF3a	42	SRR14777682	25517	C	T	0,997717	2021-04-12	United States
ORF3a_57_H	ORF3a	57	SRR14777682	25563	G	T	0,999467	2021-04-12	United States
ORF8_11_I	ORF8	11	SRR14777682	27925	C	T	0,999502	2021-04-12	United States
N_199_L	N	199	SRR14777682	28869	C	T	0,999243	2021-04-12	United States
N_234_I	N	234	SRR14777682	28975	G	A	0,999413	2021-04-12	United States
ORF1ab_1001_I	ORF1ab	1001	SRR14777701	3267	C	T	0,999874	2021-04-13	United States
ORF1ab_1708_D	ORF1ab	1708	SRR14777701	5388	C	A	0,999636	2021-04-13	United States
ORF1ab_2230_T	ORF1ab	2230	SRR14777701	6954	T	C	1	2021-04-13	United States
ORF1ab_3338_F	ORF1ab	3338	SRR14777701	10277	C	T	0,999402	2021-04-13	United States
ORF1ab_3674_NA	ORF1ab	3674	SRR14777701	11287	G	-TCTGGTTTT	0,990381	2021-04-13	United States
ORF1ab_218_L	ORF1ab	218	SRR14777701	14120	C	T	0,999265	2021-04-13	United States
ORF1ab_314_L	ORF1ab	314	SRR14777701	14408	C	T	0,999664	2021-04-13	United States
ORF1ab_1089_L	ORF1ab	1089	SRR14777701	16733	C	T	0,997054	2021-04-13	United States
ORF1ab_1975_S	ORF1ab	1975	SRR14777701	19390	C	T	1	2021-04-13	United States
S_68_NA	S	68	SRR14777701	21764	A	-TACATG	0,971937	2021-04-13	United States
S_143_NA	S	143	SRR14777701	21990	T	-TTA	0,987407	2021-04-13	United States
S_501_Y	S	501	SRR14777701	23063	A	T	0,999631	2021-04-13	United States
S_570_D	S	570	SRR14777701	23271	C	A	0,999834	2021-04-13	United States
S_614_G	S	614	SRR14777701	23403	A	G	0,999848	2021-04-13	United States
S_681_H	S	681	SRR14777701	23604	C	A	0,997494	2021-04-13	United States
S_716_I	S	716	SRR14777701	23709	C	T	0,999808	2021-04-13	United States
S_982_A	S	982	SRR14777701	24506	T	G	0,999798	2021-04-13	United States
S_1118_H	S	1118	SRR14777701	24914	G	C	0,999718	2021-04-13	United States
ORF8_27_*	ORF8	27	SRR14777701	27972	C	T	1	2021-04-13	United States
ORF8_52_I	ORF8	52	SRR14777701	28048	G	T	1	2021-04-13	United States
ORF8_68_*	ORF8	68	SRR14777701	28095	A	T	0,83908	2021-04-13	United States
ORF8_73_C	ORF8	73	SRR14777701	28111	A	G	0,999556	2021-04-13	United States
N_1_L	N	1	SRR14777701	28274	A	T	0,146497	2021-04-13	United States
N_3_H	N	3	SRR14777701	28280	G	C	0,999794	2021-04-13	United States
N_3_V	N	3	SRR14777701	28281	A	T	0,999511	2021-04-13	United States
N_3_E	N	3	SRR14777701	28282	T	A	0,99948	2021-04-13	United States
N_203_K	N	203	SRR14777701	28881	G	A	0,998149	2021-04-13	United States
N_204_R	N	204	SRR14777701	28883	G	C	0,999742	2021-04-13	United States
N_235_F	N	235	SRR14777701	28977	C	T	0,999911	2021-04-13	United States
ORF1ab_3603_NA	ORF1ab	3603	SRR14777702	11074	C	-T	0,0513048	2021-04-13	United States
ORF1ab_314_L	ORF1ab	314	SRR14777702	14408	C	T	0,999805	2021-04-13	United States
ORF1ab_1362_R	ORF1ab	1362	SRR14777702	17551	G	A	0,996312	2021-04-13	United States
ORF1ab_1936_H	ORF1ab	1936	SRR14777702	19274	C	A	0,614139	2021-04-13	United States
ORF1ab_2388_Y	ORF1ab	2388	SRR14777702	20629	C	T	0,998228	2021-04-13	United States
S_152_L	S	152	SRR14777702	22017	G	T	0,94381	2021-04-13	United States
S_484_K	S	484	SRR14777702	23012	G	A	0,999642	2021-04-13	United States
S_614_G	S	614	SRR14777702	23403	A	G	0,999786	2021-04-13	United States
S_769_V	S	769	SRR14777702	23868	G	T	0,932852	2021-04-13	United States
ORF3a_47_V	ORF3a	47	SRR14777702	25531	A	G	0,994717	2021-04-13	United States
M_28_L	M	28	SRR14777702	26604	T	C	0,993232	2021-04-13	United States
N_187_L	N	187	SRR14777702	28833	C	T	0,998239	2021-04-13	United States
N_203_K	N	203	SRR14777702	28881	G	A	0,998884	2021-04-13	United States
N_204_R	N	204	SRR14777702	28883	G	C	0,998827	2021-04-13	United States
N_418_H	N	418	SRR14777702	29527	G	T	0,999255	2021-04-13	United States
ORF1ab_93_G	ORF1ab	93	SRR14777703	543	A	G	0,0832228	2021-04-13	United States
ORF1ab_1001_I	ORF1ab	1001	SRR14777703	3267	C	T	0,999721	2021-04-13	United States
ORF1ab_1708_D	ORF1ab	1708	SRR14777703	5388	C	A	0,999781	2021-04-13	United States
ORF1ab_2230_T	ORF1ab	2230	SRR14777703	6954	T	C	1	2021-04-13	United States
ORF1ab_3674_NA	ORF1ab	3674	SRR14777703	11287	G	-TCTGGTTTT	0,9969	2021-04-13	United States
ORF1ab_314_L	ORF1ab	314	SRR14777703	14408	C	T	0,999494	2021-04-13	United States
S_68_NA	S	68	SRR14777703	21764	A	-TACATG	0,985714	2021-04-13	United States
S_143_NA	S	143	SRR14777703	21990	T	-TTA	0,994271	2021-04-13	United States
S_501_Y	S	501	SRR14777703	23063	A	T	0,999822	2021-04-13	United States
S_570_D	S	570	SRR14777703	23271	C	A	0,999607	2021-04-13	United States
S_614_G	S	614	SRR14777703	23403	A	G	0,999919	2021-04-13	United States
S_681_H	S	681	SRR14777703	23604	C	A	0,998677	2021-04-13	United States
S_716_I	S	716	SRR14777703	23709	C	T	0,999637	2021-04-13	United States
S_982_A	S	982	SRR14777703	24506	T	G	0,999866	2021-04-13	United States
S_1118_H	S	1118	SRR14777703	24914	G	C	0,999393	2021-04-13	United States
ORF3a_30_C	ORF3a	30	SRR14777703	25480	C	T	0,0828171	2021-04-13	United States
ORF3a_131_C	ORF3a	131	SRR14777703	25785	G	T	0,999246	2021-04-13	United States
ORF8_27_*	ORF8	27	SRR14777703	27972	C	T	0,99934	2021-04-13	United States
ORF8_52_I	ORF8	52	SRR14777703	28048	G	T	0,999763	2021-04-13	United States
ORF8_68_*	ORF8	68	SRR14777703	28095	A	T	0,943556	2021-04-13	United States
ORF8_73_C	ORF8	73	SRR14777703	28111	A	G	0,999247	2021-04-13	United States
N_3_H	N	3	SRR14777703	28280	G	C	0,999751	2021-04-13	United States
N_3_V	N	3	SRR14777703	28281	A	T	0,99938	2021-04-13	United States
N_3_E	N	3	SRR14777703	28282	T	A	0,999614	2021-04-13	United States
N_203_K	N	203	SRR14777703	28881	G	A	0,998971	2021-04-13	United States
N_204_R	N	204	SRR14777703	28883	G	C	0,999649	2021-04-13	United States
N_235_F	N	235	SRR14777703	28977	C	T	0,999728	2021-04-13	United States
ORF1ab_1001_I	ORF1ab	1001	SRR14777704	3267	C	T	0,993822	2021-04-13	United States
ORF1ab_1069_R	ORF1ab	1069	SRR14777704	3470	G	A	0,970139	2021-04-13	United States
ORF1ab_1708_D	ORF1ab	1708	SRR14777704	5388	C	A	0,999905	2021-04-13	United States
ORF1ab_2230_T	ORF1ab	2230	SRR14777704	6954	T	C	1	2021-04-13	United States
ORF1ab_3603_NA	ORF1ab	3603	SRR14777704	11074	C	-T	0,0604128	2021-04-13	United States
ORF1ab_3674_NA	ORF1ab	3674	SRR14777704	11287	G	-TCTGGTTTT	0,98433	2021-04-13	United States
ORF1ab_218_L	ORF1ab	218	SRR14777704	14120	C	T	0,972902	2021-04-13	United States
ORF1ab_314_L	ORF1ab	314	SRR14777704	14408	C	T	0,999784	2021-04-13	United States
ORF1ab_1092_I	ORF1ab	1092	SRR14777704	16741	G	A	0,996696	2021-04-13	United States
ORF1ab_1975_S	ORF1ab	1975	SRR14777704	19390	C	T	1	2021-04-13	United States
S_68_NA	S	68	SRR14777704	21764	A	-TACATG	0,988892	2021-04-13	United States
S_143_NA	S	143	SRR14777704	21990	T	-TTA	0,993225	2021-04-13	United States
S_501_Y	S	501	SRR14777704	23063	A	T	0,999723	2021-04-13	United States
S_570_D	S	570	SRR14777704	23271	C	A	0,995028	2021-04-13	United States
S_614_G	S	614	SRR14777704	23403	A	G	0,999823	2021-04-13	United States
S_681_H	S	681	SRR14777704	23604	C	A	0,999505	2021-04-13	United States
S_716_I	S	716	SRR14777704	23709	C	T	0,999859	2021-04-13	United States
S_982_A	S	982	SRR14777704	24506	T	G	0,996155	2021-04-13	United States
S_1118_H	S	1118	SRR14777704	24914	G	C	0,990488	2021-04-13	United States
ORF8_27_*	ORF8	27	SRR14777704	27972	C	T	0,99826	2021-04-13	United States
ORF8_52_I	ORF8	52	SRR14777704	28048	G	T	1	2021-04-13	United States
ORF8_68_*	ORF8	68	SRR14777704	28095	A	T	0,950167	2021-04-13	United States
ORF8_73_C	ORF8	73	SRR14777704	28111	A	G	0,999518	2021-04-13	United States
N_3_H	N	3	SRR14777704	28280	G	C	0,999866	2021-04-13	United States
N_3_V	N	3	SRR14777704	28281	A	T	0,996115	2021-04-13	United States
N_3_E	N	3	SRR14777704	28282	T	A	0,996189	2021-04-13	United States
N_203_K	N	203	SRR14777704	28881	G	A	0,998902	2021-04-13	United States
N_204_R	N	204	SRR14777704	28883	G	C	0,999152	2021-04-13	United States
N_235_F	N	235	SRR14777704	28977	C	T	0,999922	2021-04-13	United States
ORF1ab_1001_I	ORF1ab	1001	SRR14777705	3267	C	T	0,999899	2021-04-13	United States
ORF1ab_1708_D	ORF1ab	1708	SRR14777705	5388	C	A	0,999736	2021-04-13	United States
ORF1ab_2259_I	ORF1ab	2259	SRR14777705	7042	G	T	1	2021-04-13	United States
ORF1ab_3674_NA	ORF1ab	3674	SRR14777705	11287	G	-TCTGGTTTT	0,99407	2021-04-13	United States
ORF1ab_218_L	ORF1ab	218	SRR14777705	14120	C	T	0,999284	2021-04-13	United States
ORF1ab_314_L	ORF1ab	314	SRR14777705	14408	C	T	0,999643	2021-04-13	United States
S_68_NA	S	68	SRR14777705	21764	A	-TACATG	0,992188	2021-04-13	United States
S_143_NA	S	143	SRR14777705	21990	T	-TTA	0,992652	2021-04-13	United States
S_501_Y	S	501	SRR14777705	23063	A	T	0,99916	2021-04-13	United States
S_570_D	S	570	SRR14777705	23271	C	A	0,999685	2021-04-13	United States
S_614_G	S	614	SRR14777705	23403	A	G	0,999784	2021-04-13	United States
S_681_H	S	681	SRR14777705	23604	C	A	0,998976	2021-04-13	United States
S_716_I	S	716	SRR14777705	23709	C	T	1	2021-04-13	United States
S_982_A	S	982	SRR14777705	24506	T	G	0,999826	2021-04-13	United States
S_1118_H	S	1118	SRR14777705	24914	G	C	0,999741	2021-04-13	United States
S_1208_H	S	1208	SRR14777705	25186	G	T	0,998889	2021-04-13	United States
ORF8_27_*	ORF8	27	SRR14777705	27972	C	T	0,999427	2021-04-13	United States
ORF8_52_I	ORF8	52	SRR14777705	28048	G	T	1	2021-04-13	United States
ORF8_61_F	ORF8	61	SRR14777705	28075	G	T	0,999381	2021-04-13	United States
ORF8_68_*	ORF8	68	SRR14777705	28095	A	T	0,946082	2021-04-13	United States
ORF8_73_C	ORF8	73	SRR14777705	28111	A	G	0,999162	2021-04-13	United States
N_3_H	N	3	SRR14777705	28280	G	C	0,999493	2021-04-13	United States
N_3_V	N	3	SRR14777705	28281	A	T	0,99942	2021-04-13	United States
N_3_E	N	3	SRR14777705	28282	T	A	0,999783	2021-04-13	United States
N_203_K	N	203	SRR14777705	28881	G	A	0,99923	2021-04-13	United States
N_204_R	N	204	SRR14777705	28883	G	C	0,999698	2021-04-13	United States
N_235_F	N	235	SRR14777705	28977	C	T	0,999685	2021-04-13	United States
ORF1ab_1001_I	ORF1ab	1001	SRR14777706	3267	C	T	0,999442	2021-04-13	United States
ORF1ab_1708_D	ORF1ab	1708	SRR14777706	5388	C	A	0,9995	2021-04-13	United States
ORF1ab_2230_T	ORF1ab	2230	SRR14777706	6954	T	C	1	2021-04-13	United States
ORF1ab_3674_NA	ORF1ab	3674	SRR14777706	11287	G	-TCTGGTTTT	0,995291	2021-04-13	United States
ORF1ab_218_L	ORF1ab	218	SRR14777706	14120	C	T	0,997495	2021-04-13	United States
ORF1ab_314_L	ORF1ab	314	SRR14777706	14408	C	T	0,999817	2021-04-13	United States
ORF1ab_1089_L	ORF1ab	1089	SRR14777706	16733	C	T	1	2021-04-13	United States
ORF1ab_1975_S	ORF1ab	1975	SRR14777706	19390	C	T	1	2021-04-13	United States
S_68_NA	S	68	SRR14777706	21764	A	-TACATG	0,988747	2021-04-13	United States
S_143_NA	S	143	SRR14777706	21990	T	-TTA	0,996741	2021-04-13	United States
S_501_Y	S	501	SRR14777706	23063	A	T	0,999434	2021-04-13	United States
S_570_D	S	570	SRR14777706	23271	C	A	0,998977	2021-04-13	United States
S_614_G	S	614	SRR14777706	23403	A	G	0,999822	2021-04-13	United States
S_681_H	S	681	SRR14777706	23604	C	A	0,998355	2021-04-13	United States
S_716_I	S	716	SRR14777706	23709	C	T	0,999278	2021-04-13	United States
S_982_A	S	982	SRR14777706	24506	T	G	0,99926	2021-04-13	United States
S_1118_H	S	1118	SRR14777706	24914	G	C	0,998869	2021-04-13	United States
ORF6_41_P	ORF6	41	SRR14777706	27322	T	C	0,739273	2021-04-13	United States
ORF8_27_*	ORF8	27	SRR14777706	27972	C	T	0,997698	2021-04-13	United States
ORF8_52_I	ORF8	52	SRR14777706	28048	G	T	0,999153	2021-04-13	United States
ORF8_68_*	ORF8	68	SRR14777706	28095	A	T	0,946791	2021-04-13	United States
ORF8_73_C	ORF8	73	SRR14777706	28111	A	G	0,997816	2021-04-13	United States
N_3_H	N	3	SRR14777706	28280	G	C	0,998595	2021-04-13	United States
N_3_V	N	3	SRR14777706	28281	A	T	0,998206	2021-04-13	United States
N_3_E	N	3	SRR14777706	28282	T	A	0,998316	2021-04-13	United States
N_65_R	N	65	SRR14777706	28467	A	G	0,999573	2021-04-13	United States
N_203_K	N	203	SRR14777706	28881	G	A	0,998848	2021-04-13	United States
N_204_R	N	204	SRR14777706	28883	G	C	0,999705	2021-04-13	United States
N_235_F	N	235	SRR14777706	28977	C	T	1	2021-04-13	United States
ORF1ab_1001_I	ORF1ab	1001	SRR14777707	3267	C	T	0,998174	2021-04-13	United States
ORF1ab_1708_D	ORF1ab	1708	SRR14777707	5388	C	A	0,999277	2021-04-13	United States
ORF1ab_2230_T	ORF1ab	2230	SRR14777707	6954	T	C	1	2021-04-13	United States
ORF1ab_2259_I	ORF1ab	2259	SRR14777707	7042	G	T	0,99373	2021-04-13	United States
ORF1ab_3603_NA	ORF1ab	3603	SRR14777707	11074	C	-T	0,0617252	2021-04-13	United States
ORF1ab_3674_NA	ORF1ab	3674	SRR14777707	11287	G	-TCTGGTTTT	0,990903	2021-04-13	United States
ORF1ab_218_L	ORF1ab	218	SRR14777707	14120	C	T	0,994041	2021-04-13	United States
ORF1ab_314_L	ORF1ab	314	SRR14777707	14408	C	T	0,999758	2021-04-13	United States
S_68_NA	S	68	SRR14777707	21764	A	-TACATG	0,990656	2021-04-13	United States
S_143_NA	S	143	SRR14777707	21990	T	-TTA	0,996601	2021-04-13	United States
S_501_Y	S	501	SRR14777707	23063	A	T	0,999625	2021-04-13	United States
S_570_D	S	570	SRR14777707	23271	C	A	0,998192	2021-04-13	United States
S_614_G	S	614	SRR14777707	23403	A	G	0,999727	2021-04-13	United States
S_681_H	S	681	SRR14777707	23604	C	A	0,999201	2021-04-13	United States
S_716_I	S	716	SRR14777707	23709	C	T	0,999831	2021-04-13	United States
S_982_A	S	982	SRR14777707	24506	T	G	0,998221	2021-04-13	United States
S_1118_H	S	1118	SRR14777707	24914	G	C	0,99982	2021-04-13	United States
ORF8_27_*	ORF8	27	SRR14777707	27972	C	T	0,99937	2021-04-13	United States
ORF8_52_I	ORF8	52	SRR14777707	28048	G	T	1	2021-04-13	United States
ORF8_61_F	ORF8	61	SRR14777707	28075	G	T	0,999332	2021-04-13	United States
ORF8_68_*	ORF8	68	SRR14777707	28095	A	T	0,973819	2021-04-13	United States
ORF8_73_C	ORF8	73	SRR14777707	28111	A	G	0,996692	2021-04-13	United States
N_1_L	N	1	SRR14777707	28274	A	T	0,224359	2021-04-13	United States
N_3_H	N	3	SRR14777707	28280	G	C	0,997571	2021-04-13	United States
N_3_V	N	3	SRR14777707	28281	A	T	0,99752	2021-04-13	United States
N_3_E	N	3	SRR14777707	28282	T	A	0,997444	2021-04-13	United States
N_203_K	N	203	SRR14777707	28881	G	A	0,998878	2021-04-13	United States
N_204_R	N	204	SRR14777707	28883	G	C	1	2021-04-13	United States
N_235_F	N	235	SRR14777707	28977	C	T	0,999438	2021-04-13	United States
ORF1ab_1001_I	ORF1ab	1001	SRR14777708	3267	C	T	0,999384	2021-04-13	United States
ORF1ab_1708_D	ORF1ab	1708	SRR14777708	5388	C	A	0,999877	2021-04-13	United States
ORF1ab_2230_T	ORF1ab	2230	SRR14777708	6954	T	C	1	2021-04-13	United States
ORF1ab_3674_NA	ORF1ab	3674	SRR14777708	11287	G	-TCTGGTTTT	0,993816	2021-04-13	United States
ORF1ab_218_L	ORF1ab	218	SRR14777708	14120	C	T	0,999104	2021-04-13	United States
ORF1ab_314_L	ORF1ab	314	SRR14777708	14408	C	T	0,999587	2021-04-13	United States
ORF1ab_976_S	ORF1ab	976	SRR14777708	16393	C	T	0,999623	2021-04-13	United States
ORF1ab_1975_S	ORF1ab	1975	SRR14777708	19390	C	T	1	2021-04-13	United States
S_68_NA	S	68	SRR14777708	21764	A	-TACATG	0,99064	2021-04-13	United States
S_143_NA	S	143	SRR14777708	21990	T	-TTA	0,996411	2021-04-13	United States
S_501_Y	S	501	SRR14777708	23063	A	T	0,99908	2021-04-13	United States
S_570_D	S	570	SRR14777708	23271	C	A	0,999475	2021-04-13	United States
S_614_G	S	614	SRR14777708	23403	A	G	0,999924	2021-04-13	United States
S_681_H	S	681	SRR14777708	23604	C	A	0,9988	2021-04-13	United States
S_716_I	S	716	SRR14777708	23709	C	T	0,999719	2021-04-13	United States
S_982_A	S	982	SRR14777708	24506	T	G	0,999496	2021-04-13	United States
S_1118_H	S	1118	SRR14777708	24914	G	C	0,999866	2021-04-13	United States
ORF8_27_*	ORF8	27	SRR14777708	27972	C	T	0,999689	2021-04-13	United States
ORF8_52_I	ORF8	52	SRR14777708	28048	G	T	0,999666	2021-04-13	United States
ORF8_68_*	ORF8	68	SRR14777708	28095	A	T	0,981567	2021-04-13	United States
ORF8_73_C	ORF8	73	SRR14777708	28111	A	G	0,999446	2021-04-13	United States
N_3_H	N	3	SRR14777708	28280	G	C	0,999697	2021-04-13	United States
N_3_V	N	3	SRR14777708	28281	A	T	0,999621	2021-04-13	United States
N_3_E	N	3	SRR14777708	28282	T	A	0,999521	2021-04-13	United States
N_203_K	N	203	SRR14777708	28881	G	A	0,998467	2021-04-13	United States
N_204_R	N	204	SRR14777708	28883	G	C	0,999701	2021-04-13	United States
N_235_F	N	235	SRR14777708	28977	C	T	0,999796	2021-04-13	United States
ORF1ab_1001_I	ORF1ab	1001	SRR14777709	3267	C	T	0,999785	2021-04-13	United States
ORF1ab_1283_V	ORF1ab	1283	SRR14777709	4113	C	T	0,999624	2021-04-13	United States
ORF1ab_1708_D	ORF1ab	1708	SRR14777709	5388	C	A	0,999743	2021-04-13	United States
ORF1ab_2230_T	ORF1ab	2230	SRR14777709	6954	T	C	0,994975	2021-04-13	United States
ORF1ab_3674_NA	ORF1ab	3674	SRR14777709	11287	G	-TCTGGTTTT	0,997681	2021-04-13	United States
ORF1ab_3683_I	ORF1ab	3683	SRR14777709	11312	G	A	0,998384	2021-04-13	United States
ORF1ab_218_L	ORF1ab	218	SRR14777709	14120	C	T	0,999316	2021-04-13	United States
ORF1ab_314_L	ORF1ab	314	SRR14777709	14408	C	T	0,999681	2021-04-13	United States
ORF1ab_1089_L	ORF1ab	1089	SRR14777709	16733	C	T	1	2021-04-13	United States
ORF1ab_1975_S	ORF1ab	1975	SRR14777709	19390	C	T	1	2021-04-13	United States
S_68_NA	S	68	SRR14777709	21764	A	-TACATG	0,987406	2021-04-13	United States
S_143_NA	S	143	SRR14777709	21990	T	-TTA	0,996572	2021-04-13	United States
S_501_Y	S	501	SRR14777709	23063	A	T	0,999694	2021-04-13	United States
S_570_D	S	570	SRR14777709	23271	C	A	0,99987	2021-04-13	United States
S_614_G	S	614	SRR14777709	23403	A	G	0,99975	2021-04-13	United States
S_681_H	S	681	SRR14777709	23604	C	A	0,998891	2021-04-13	United States
S_716_I	S	716	SRR14777709	23709	C	T	1	2021-04-13	United States
S_982_A	S	982	SRR14777709	24506	T	G	0,999827	2021-04-13	United States
S_1118_H	S	1118	SRR14777709	24914	G	C	0,999734	2021-04-13	United States
ORF3a_134_L	ORF3a	134	SRR14777709	25793	G	T	0,999646	2021-04-13	United States
ORF8_27_*	ORF8	27	SRR14777709	27972	C	T	0,999692	2021-04-13	United States
ORF8_52_I	ORF8	52	SRR14777709	28048	G	T	1	2021-04-13	United States
ORF8_68_*	ORF8	68	SRR14777709	28095	A	T	0,978848	2021-04-13	United States
ORF8_73_C	ORF8	73	SRR14777709	28111	A	G	0,999534	2021-04-13	United States
N_3_H	N	3	SRR14777709	28280	G	C	0,99958	2021-04-13	United States
N_3_V	N	3	SRR14777709	28281	A	T	0,999549	2021-04-13	United States
N_3_E	N	3	SRR14777709	28282	T	A	0,999371	2021-04-13	United States
N_203_K	N	203	SRR14777709	28881	G	A	0,999208	2021-04-13	United States
N_204_R	N	204	SRR14777709	28883	G	C	1	2021-04-13	United States
N_235_F	N	235	SRR14777709	28977	C	T	1	2021-04-13	United States
ORF1ab_1001_I	ORF1ab	1001	SRR14777710	3267	C	T	0,999691	2021-04-13	United States
ORF1ab_1283_V	ORF1ab	1283	SRR14777710	4113	C	T	0,999596	2021-04-13	United States
ORF1ab_1708_D	ORF1ab	1708	SRR14777710	5388	C	A	0,999837	2021-04-13	United States
ORF1ab_2230_T	ORF1ab	2230	SRR14777710	6954	T	C	1	2021-04-13	United States
ORF1ab_3674_NA	ORF1ab	3674	SRR14777710	11287	G	-TCTGGTTTT	0,997592	2021-04-13	United States
ORF1ab_3683_I	ORF1ab	3683	SRR14777710	11312	G	A	0,998786	2021-04-13	United States
ORF1ab_218_L	ORF1ab	218	SRR14777710	14120	C	T	0,999459	2021-04-13	United States
ORF1ab_314_L	ORF1ab	314	SRR14777710	14408	C	T	0,999605	2021-04-13	United States
ORF1ab_1089_L	ORF1ab	1089	SRR14777710	16733	C	T	1	2021-04-13	United States
ORF1ab_1465_Y	ORF1ab	1465	SRR14777710	17860	G	T	0,999416	2021-04-13	United States
ORF1ab_1975_S	ORF1ab	1975	SRR14777710	19390	C	T	1	2021-04-13	United States
S_68_NA	S	68	SRR14777710	21764	A	-TACATG	0,985653	2021-04-13	United States
S_143_NA	S	143	SRR14777710	21990	T	-TTA	0,996788	2021-04-13	United States
S_178_Y	S	178	SRR14777710	22094	G	T	0,999626	2021-04-13	United States
S_501_Y	S	501	SRR14777710	23063	A	T	0,999812	2021-04-13	United States
S_570_D	S	570	SRR14777710	23271	C	A	0,999838	2021-04-13	United States
S_614_G	S	614	SRR14777710	23403	A	G	0,99971	2021-04-13	United States
S_681_H	S	681	SRR14777710	23604	C	A	0,998831	2021-04-13	United States
S_716_I	S	716	SRR14777710	23709	C	T	0,99958	2021-04-13	United States
S_982_A	S	982	SRR14777710	24506	T	G	0,99988	2021-04-13	United States
S_1118_H	S	1118	SRR14777710	24914	G	C	0,999927	2021-04-13	United States
ORF8_27_*	ORF8	27	SRR14777710	27972	C	T	0,999491	2021-04-13	United States
ORF8_52_I	ORF8	52	SRR14777710	28048	G	T	0,999723	2021-04-13	United States
ORF8_68_*	ORF8	68	SRR14777710	28095	A	T	0,971459	2021-04-13	United States
ORF8_73_C	ORF8	73	SRR14777710	28111	A	G	0,999546	2021-04-13	United States
N_3_H	N	3	SRR14777710	28280	G	C	0,999909	2021-04-13	United States
N_3_V	N	3	SRR14777710	28281	A	T	0,999339	2021-04-13	United States
N_3_E	N	3	SRR14777710	28282	T	A	0,999682	2021-04-13	United States
N_203_K	N	203	SRR14777710	28881	G	A	0,998731	2021-04-13	United States
N_204_R	N	204	SRR14777710	28883	G	C	0,999824	2021-04-13	United States
N_235_F	N	235	SRR14777710	28977	C	T	0,999534	2021-04-13	United States
ORF1ab_2584_T	ORF1ab	2584	SRR14777711	8015	G	A	0,98948	2021-04-13	United States
ORF1ab_314_L	ORF1ab	314	SRR14777711	14408	C	T	0,999735	2021-04-13	United States
ORF1ab_1144_L	ORF1ab	1144	SRR14777711	16897	G	C	0,999484	2021-04-13	United States
ORF1ab_1362_R	ORF1ab	1362	SRR14777711	17551	G	A	0,998884	2021-04-13	United States
ORF1ab_1936_H	ORF1ab	1936	SRR14777711	19274	C	A	0,810831	2021-04-13	United States
S_152_L	S	152	SRR14777711	22017	G	T	0,988208	2021-04-13	United States
S_484_K	S	484	SRR14777711	23012	G	A	0,999108	2021-04-13	United States
S_614_G	S	614	SRR14777711	23403	A	G	0,999837	2021-04-13	United States
S_769_V	S	769	SRR14777711	23868	G	T	0,989808	2021-04-13	United States
ORF3a_78_Y	ORF3a	78	SRR14777711	25624	C	T	0,998673	2021-04-13	United States
M_28_L	M	28	SRR14777711	26604	T	C	0,999857	2021-04-13	United States
N_187_L	N	187	SRR14777711	28833	C	T	0,999522	2021-04-13	United States
N_203_K	N	203	SRR14777711	28881	G	A	0,998946	2021-04-13	United States
N_204_R	N	204	SRR14777711	28883	G	C	0,999779	2021-04-13	United States
N_418_H	N	418	SRR14777711	29527	G	T	0,999684	2021-04-13	United States
ORF1ab_1001_I	ORF1ab	1001	SRR14777712	3267	C	T	0,998498	2021-04-13	United States
ORF1ab_1708_D	ORF1ab	1708	SRR14777712	5388	C	A	0,999673	2021-04-13	United States
ORF1ab_3674_NA	ORF1ab	3674	SRR14777712	11287	G	-TCTGGTTTT	0,997012	2021-04-13	United States
ORF1ab_3966_R	ORF1ab	3966	SRR14777712	12162	A	G	0,988507	2021-04-13	United States
ORF1ab_314_L	ORF1ab	314	SRR14777712	14408	C	T	0,999752	2021-04-13	United States
ORF1ab_1003_G	ORF1ab	1003	SRR14777712	16474	A	G	0,996952	2021-04-13	United States
ORF1ab_1023_G	ORF1ab	1023	SRR14777712	16534	A	G	1	2021-04-13	United States
ORF1ab_1383_R	ORF1ab	1383	SRR14777712	17615	A	G	0,998444	2021-04-13	United States
ORF1ab_2537_I	ORF1ab	2537	SRR14777712	21077	C	T	0,988123	2021-04-13	United States
ORF1ab_2557_R	ORF1ab	2557	SRR14777712	21137	A	G	0,988467	2021-04-13	United States
S_68_NA	S	68	SRR14777712	21764	A	-TACATG	0,97093	2021-04-13	United States
S_143_NA	S	143	SRR14777712	21990	T	-TTA	0,985714	2021-04-13	United States
S_501_Y	S	501	SRR14777712	23063	A	T	0,999539	2021-04-13	United States
S_570_D	S	570	SRR14777712	23271	C	A	0,994594	2021-04-13	United States
S_614_G	S	614	SRR14777712	23403	A	G	0,999847	2021-04-13	United States
S_681_H	S	681	SRR14777712	23604	C	A	0,99943	2021-04-13	United States
S_716_I	S	716	SRR14777712	23709	C	T	0,999858	2021-04-13	United States
S_982_A	S	982	SRR14777712	24506	T	G	0,993219	2021-04-13	United States
S_1118_H	S	1118	SRR14777712	24914	G	C	0,999784	2021-04-13	United States
S_1191_N	S	1191	SRR14777712	25135	G	T	0,924673	2021-04-13	United States
ORF8_73_C	ORF8	73	SRR14777712	28111	A	G	0,990514	2021-04-13	United States
N_3_H	N	3	SRR14777712	28280	G	C	0,995663	2021-04-13	United States
N_3_V	N	3	SRR14777712	28281	A	T	0,990205	2021-04-13	United States
N_3_E	N	3	SRR14777712	28282	T	A	0,990304	2021-04-13	United States
N_203_K	N	203	SRR14777712	28881	G	A	0,99783	2021-04-13	United States
N_204_R	N	204	SRR14777712	28883	G	C	0,999807	2021-04-13	United States
N_235_F	N	235	SRR14777712	28977	C	T	0,999901	2021-04-13	United States
ORF1ab_1001_I	ORF1ab	1001	SRR14777713	3267	C	T	0,999606	2021-04-13	United States
ORF1ab_1708_D	ORF1ab	1708	SRR14777713	5388	C	A	0,999745	2021-04-13	United States
ORF1ab_2230_T	ORF1ab	2230	SRR14777713	6954	T	C	1	2021-04-13	United States
ORF1ab_3674_NA	ORF1ab	3674	SRR14777713	11287	G	-TCTGGTTTT	0,994856	2021-04-13	United States
ORF1ab_314_L	ORF1ab	314	SRR14777713	14408	C	T	0,999712	2021-04-13	United States
S_68_NA	S	68	SRR14777713	21764	A	-TACATG	0,989706	2021-04-13	United States
S_143_NA	S	143	SRR14777713	21990	T	-TTA	0,995637	2021-04-13	United States
S_501_Y	S	501	SRR14777713	23063	A	T	0,999785	2021-04-13	United States
S_570_D	S	570	SRR14777713	23271	C	A	0,999633	2021-04-13	United States
S_614_G	S	614	SRR14777713	23403	A	G	0,99995	2021-04-13	United States
S_681_H	S	681	SRR14777713	23604	C	A	0,999184	2021-04-13	United States
S_716_I	S	716	SRR14777713	23709	C	T	0,999724	2021-04-13	United States
S_982_A	S	982	SRR14777713	24506	T	G	0,999773	2021-04-13	United States
S_1118_H	S	1118	SRR14777713	24914	G	C	0,999708	2021-04-13	United States
ORF3a_131_C	ORF3a	131	SRR14777713	25785	G	T	0,999903	2021-04-13	United States
ORF8_27_*	ORF8	27	SRR14777713	27972	C	T	0,999753	2021-04-13	United States
ORF8_52_I	ORF8	52	SRR14777713	28048	G	T	0,999197	2021-04-13	United States
ORF8_68_*	ORF8	68	SRR14777713	28095	A	T	0,965903	2021-04-13	United States
ORF8_73_C	ORF8	73	SRR14777713	28111	A	G	0,99953	2021-04-13	United States
N_3_H	N	3	SRR14777713	28280	G	C	0,999817	2021-04-13	United States
N_3_V	N	3	SRR14777713	28281	A	T	0,999708	2021-04-13	United States
N_3_E	N	3	SRR14777713	28282	T	A	0,99949	2021-04-13	United States
N_203_K	N	203	SRR14777713	28881	G	A	0,998469	2021-04-13	United States
N_204_R	N	204	SRR14777713	28883	G	C	1	2021-04-13	United States
N_235_F	N	235	SRR14777713	28977	C	T	0,999589	2021-04-13	United States
ORF1ab_265_I	ORF1ab	265	SRR14777714	1059	C	T	0,999577	2021-04-13	United States
ORF1ab_1946_S	ORF1ab	1946	SRR14777714	6101	G	A	0,999876	2021-04-13	United States
ORF1ab_2257_S	ORF1ab	2257	SRR14777714	7035	T	C	0,984816	2021-04-13	United States
ORF1ab_3201_P	ORF1ab	3201	SRR14777714	9867	T	C	0,999181	2021-04-13	United States
ORF1ab_3603_NA	ORF1ab	3603	SRR14777714	11074	C	-T	0,0512481	2021-04-13	United States
ORF1ab_3674_NA	ORF1ab	3674	SRR14777714	11287	G	-TCTGGTTTT	0,996502	2021-04-13	United States
ORF1ab_314_L	ORF1ab	314	SRR14777714	14408	C	T	0,999731	2021-04-13	United States
ORF1ab_1011_H	ORF1ab	1011	SRR14777714	16500	A	C	0,995556	2021-04-13	United States
S_5_F	S	5	SRR14777714	21575	C	T	1	2021-04-13	United States
S_95_I	S	95	SRR14777714	21846	C	T	0,999794	2021-04-13	United States
S_253_G	S	253	SRR14777714	22320	A	G	0,99919	2021-04-13	United States
S_477_N	S	477	SRR14777714	22992	G	A	0,999648	2021-04-13	United States
S_614_G	S	614	SRR14777714	23403	A	G	0,999764	2021-04-13	United States
S_957_R	S	957	SRR14777714	24432	A	G	0,999445	2021-04-13	United States
ORF3a_42_L	ORF3a	42	SRR14777714	25517	C	T	0,998319	2021-04-13	United States
ORF3a_57_H	ORF3a	57	SRR14777714	25563	G	T	0,999523	2021-04-13	United States
ORF7a_116_F	ORF7a	116	SRR14777714	27739	C	T	0,999724	2021-04-13	United States
ORF8_11_I	ORF8	11	SRR14777714	27925	C	T	0,999909	2021-04-13	United States
N_13_L	N	13	SRR14777714	28311	C	T	0,99891	2021-04-13	United States
N_202_R	N	202	SRR14777714	28879	T	G	0,999742	2021-04-13	United States
ORF1ab_1001_I	ORF1ab	1001	SRR14777715	3267	C	T	0,999244	2021-04-13	United States
ORF1ab_1708_D	ORF1ab	1708	SRR14777715	5388	C	A	0,999856	2021-04-13	United States
ORF1ab_3674_NA	ORF1ab	3674	SRR14777715	11287	G	-TCTGGTTTT	0,993373	2021-04-13	United States
ORF1ab_218_L	ORF1ab	218	SRR14777715	14120	C	T	0,998555	2021-04-13	United States
ORF1ab_314_L	ORF1ab	314	SRR14777715	14408	C	T	0,999764	2021-04-13	United States
S_67_S	S	67	SRR14777715	21761	G	T	0,311169	2021-04-13	United States
S_68_NA	S	68	SRR14777715	21764	A	-TACATG	0,991271	2021-04-13	United States
S_143_NA	S	143	SRR14777715	21990	T	-TTA	0,989894	2021-04-13	United States
S_260_T	S	260	SRR14777715	22340	G	A	0,302621	2021-04-13	United States
S_501_Y	S	501	SRR14777715	23063	A	T	0,999915	2021-04-13	United States
S_570_D	S	570	SRR14777715	23271	C	A	0,999226	2021-04-13	United States
S_614_G	S	614	SRR14777715	23403	A	G	0,999854	2021-04-13	United States
S_681_H	S	681	SRR14777715	23604	C	A	0,998934	2021-04-13	United States
S_716_I	S	716	SRR14777715	23709	C	T	0,999588	2021-04-13	United States
S_982_A	S	982	SRR14777715	24506	T	G	0,99974	2021-04-13	United States
S_1118_H	S	1118	SRR14777715	24914	G	C	0,999763	2021-04-13	United States
ORF8_27_*	ORF8	27	SRR14777715	27972	C	T	0,998674	2021-04-13	United States
ORF8_52_I	ORF8	52	SRR14777715	28048	G	T	1	2021-04-13	United States
ORF8_61_F	ORF8	61	SRR14777715	28075	G	T	1	2021-04-13	United States
ORF8_68_*	ORF8	68	SRR14777715	28095	A	T	0,900593	2021-04-13	United States
ORF8_73_C	ORF8	73	SRR14777715	28111	A	G	0,997568	2021-04-13	United States
N_3_H	N	3	SRR14777715	28280	G	C	0,99815	2021-04-13	United States
N_3_V	N	3	SRR14777715	28281	A	T	0,997929	2021-04-13	United States
N_3_E	N	3	SRR14777715	28282	T	A	0,998049	2021-04-13	United States
N_203_K	N	203	SRR14777715	28881	G	A	0,999196	2021-04-13	United States
N_204_R	N	204	SRR14777715	28883	G	C	0,999939	2021-04-13	United States
N_235_F	N	235	SRR14777715	28977	C	T	0,999811	2021-04-13	United States
ORF1ab_1001_I	ORF1ab	1001	SRR14777716	3267	C	T	0,999442	2021-04-13	United States
ORF1ab_1708_D	ORF1ab	1708	SRR14777716	5388	C	A	0,999804	2021-04-13	United States
ORF1ab_2230_T	ORF1ab	2230	SRR14777716	6954	T	C	0,995781	2021-04-13	United States
ORF1ab_3674_NA	ORF1ab	3674	SRR14777716	11287	G	-TCTGGTTTT	0,99287	2021-04-13	United States
ORF1ab_4159_I	ORF1ab	4159	SRR14777716	12741	C	T	0,177052	2021-04-13	United States
ORF1ab_218_L	ORF1ab	218	SRR14777716	14120	C	T	0,99857	2021-04-13	United States
ORF1ab_314_L	ORF1ab	314	SRR14777716	14408	C	T	0,999839	2021-04-13	United States
ORF1ab_1975_S	ORF1ab	1975	SRR14777716	19390	C	T	1	2021-04-13	United States
S_68_NA	S	68	SRR14777716	21764	A	-TACATG	0,9914	2021-04-13	United States
S_143_NA	S	143	SRR14777716	21990	T	-TTA	0,996488	2021-04-13	United States
S_501_Y	S	501	SRR14777716	23063	A	T	0,999578	2021-04-13	United States
S_570_D	S	570	SRR14777716	23271	C	A	0,999588	2021-04-13	United States
S_614_G	S	614	SRR14777716	23403	A	G	0,99985	2021-04-13	United States
S_681_H	S	681	SRR14777716	23604	C	A	0,997332	2021-04-13	United States
S_716_I	S	716	SRR14777716	23709	C	T	0,999857	2021-04-13	United States
S_982_A	S	982	SRR14777716	24506	T	G	0,999715	2021-04-13	United States
S_1118_H	S	1118	SRR14777716	24914	G	C	0,999788	2021-04-13	United States
ORF8_27_*	ORF8	27	SRR14777716	27972	C	T	1	2021-04-13	United States
ORF8_52_I	ORF8	52	SRR14777716	28048	G	T	0,999559	2021-04-13	United States
ORF8_68_*	ORF8	68	SRR14777716	28095	A	T	0,935009	2021-04-13	United States
ORF8_73_C	ORF8	73	SRR14777716	28111	A	G	0,998747	2021-04-13	United States
N_3_H	N	3	SRR14777716	28280	G	C	0,999583	2021-04-13	United States
N_3_V	N	3	SRR14777716	28281	A	T	0,998805	2021-04-13	United States
N_3_E	N	3	SRR14777716	28282	T	A	0,998808	2021-04-13	United States
N_203_K	N	203	SRR14777716	28881	G	A	0,998293	2021-04-13	United States
N_204_R	N	204	SRR14777716	28883	G	C	0,999761	2021-04-13	United States
N_235_F	N	235	SRR14777716	28977	C	T	0,999813	2021-04-13	United States
ORF1ab_454_F	ORF1ab	454	SRR14777718	1625	C	T	0,999379	2021-04-13	United States
ORF1ab_1001_I	ORF1ab	1001	SRR14777718	3267	C	T	0,999727	2021-04-13	United States
ORF1ab_1708_D	ORF1ab	1708	SRR14777718	5388	C	A	0,999857	2021-04-13	United States
ORF1ab_2230_T	ORF1ab	2230	SRR14777718	6954	T	C	1	2021-04-13	United States
ORF1ab_3674_NA	ORF1ab	3674	SRR14777718	11287	G	-TCTGGTTTT	0,997404	2021-04-13	United States
ORF1ab_218_L	ORF1ab	218	SRR14777718	14120	C	T	0,998742	2021-04-13	United States
ORF1ab_314_L	ORF1ab	314	SRR14777718	14408	C	T	0,999735	2021-04-13	United States
ORF1ab_1975_S	ORF1ab	1975	SRR14777718	19390	C	T	1	2021-04-13	United States
S_68_NA	S	68	SRR14777718	21764	A	-TACATG	0,986943	2021-04-13	United States
S_143_NA	S	143	SRR14777718	21990	T	-TTA	0,998657	2021-04-13	United States
S_327_I	S	327	SRR14777718	22541	G	A	0,999657	2021-04-13	United States
S_501_Y	S	501	SRR14777718	23063	A	T	0,999337	2021-04-13	United States
S_570_D	S	570	SRR14777718	23271	C	A	0,999733	2021-04-13	United States
S_614_G	S	614	SRR14777718	23403	A	G	0,99979	2021-04-13	United States
S_681_H	S	681	SRR14777718	23604	C	A	0,998989	2021-04-13	United States
S_716_I	S	716	SRR14777718	23709	C	T	0,999815	2021-04-13	United States
S_982_A	S	982	SRR14777718	24506	T	G	0,999881	2021-04-13	United States
S_1118_H	S	1118	SRR14777718	24914	G	C	0,999753	2021-04-13	United States
ORF8_27_*	ORF8	27	SRR14777718	27972	C	T	0,998544	2021-04-13	United States
ORF8_40_Y	ORF8	40	SRR14777718	28011	C	T	1	2021-04-13	United States
ORF8_52_I	ORF8	52	SRR14777718	28048	G	T	0,999689	2021-04-13	United States
ORF8_68_*	ORF8	68	SRR14777718	28095	A	T	0,973974	2021-04-13	United States
ORF8_73_C	ORF8	73	SRR14777718	28111	A	G	0,999778	2021-04-13	United States
N_3_H	N	3	SRR14777718	28280	G	C	0,999786	2021-04-13	United States
N_3_V	N	3	SRR14777718	28281	A	T	0,999378	2021-04-13	United States
N_3_E	N	3	SRR14777718	28282	T	A	0,999337	2021-04-13	United States
N_203_K	N	203	SRR14777718	28881	G	A	0,998727	2021-04-13	United States
N_204_R	N	204	SRR14777718	28883	G	C	0,999229	2021-04-13	United States
N_235_F	N	235	SRR14777718	28977	C	T	0,999901	2021-04-13	United States
ORF1ab_1001_I	ORF1ab	1001	SRR14777719	3267	C	T	0,999627	2021-04-14	United States
ORF1ab_1708_D	ORF1ab	1708	SRR14777719	5388	C	A	0,999854	2021-04-14	United States
ORF1ab_2230_T	ORF1ab	2230	SRR14777719	6954	T	C	1	2021-04-14	United States
ORF1ab_2259_I	ORF1ab	2259	SRR14777719	7042	G	T	0,985567	2021-04-14	United States
ORF1ab_3674_NA	ORF1ab	3674	SRR14777719	11287	G	-TCTGGTTTT	0,995185	2021-04-14	United States
ORF1ab_218_L	ORF1ab	218	SRR14777719	14120	C	T	0,998232	2021-04-14	United States
ORF1ab_314_L	ORF1ab	314	SRR14777719	14408	C	T	0,999751	2021-04-14	United States
S_68_NA	S	68	SRR14777719	21764	A	-TACATG	0,989342	2021-04-14	United States
S_143_NA	S	143	SRR14777719	21990	T	-TTA	0,995508	2021-04-14	United States
S_501_Y	S	501	SRR14777719	23063	A	T	0,999719	2021-04-14	United States
S_570_D	S	570	SRR14777719	23271	C	A	0,999365	2021-04-14	United States
S_614_G	S	614	SRR14777719	23403	A	G	0,999793	2021-04-14	United States
S_681_H	S	681	SRR14777719	23604	C	A	0,998346	2021-04-14	United States
S_716_I	S	716	SRR14777719	23709	C	T	0,999792	2021-04-14	United States
S_982_A	S	982	SRR14777719	24506	T	G	0,999092	2021-04-14	United States
S_1118_H	S	1118	SRR14777719	24914	G	C	0,999401	2021-04-14	United States
ORF8_27_*	ORF8	27	SRR14777719	27972	C	T	0,998915	2021-04-14	United States
ORF8_52_I	ORF8	52	SRR14777719	28048	G	T	0,999412	2021-04-14	United States
ORF8_61_F	ORF8	61	SRR14777719	28075	G	T	0,996886	2021-04-14	United States
ORF8_68_*	ORF8	68	SRR14777719	28095	A	T	0,963337	2021-04-14	United States
ORF8_73_C	ORF8	73	SRR14777719	28111	A	G	0,999131	2021-04-14	United States
N_1_L	N	1	SRR14777719	28274	A	T	0,0606061	2021-04-14	United States
N_3_H	N	3	SRR14777719	28280	G	C	0,99986	2021-04-14	United States
N_3_V	N	3	SRR14777719	28281	A	T	0,999222	2021-04-14	United States
N_3_E	N	3	SRR14777719	28282	T	A	0,998994	2021-04-14	United States
N_203_K	N	203	SRR14777719	28881	G	A	0,998799	2021-04-14	United States
N_204_R	N	204	SRR14777719	28883	G	C	0,999912	2021-04-14	United States
N_235_F	N	235	SRR14777719	28977	C	T	0,999549	2021-04-14	United States
ORF1ab_1001_I	ORF1ab	1001	SRR14777740	3267	C	T	0,999508	2021-04-14	United States
ORF1ab_1708_D	ORF1ab	1708	SRR14777740	5388	C	A	0,99972	2021-04-14	United States
ORF1ab_2079_S	ORF1ab	2079	SRR14777740	6500	C	T	0,991121	2021-04-14	United States
ORF1ab_2230_T	ORF1ab	2230	SRR14777740	6954	T	C	1	2021-04-14	United States
ORF1ab_3143_V	ORF1ab	3143	SRR14777740	9693	C	T	0,996334	2021-04-14	United States
ORF1ab_3674_NA	ORF1ab	3674	SRR14777740	11287	G	-TCTGGTTTT	0,993346	2021-04-14	United States
ORF1ab_3877_R	ORF1ab	3877	SRR14777740	11895	A	G	0,0526316	2021-04-14	United States
ORF1ab_314_L	ORF1ab	314	SRR14777740	14408	C	T	0,999896	2021-04-14	United States
S_68_NA	S	68	SRR14777740	21764	A	-TACATG	0,982286	2021-04-14	United States
S_143_NA	S	143	SRR14777740	21990	T	-TTA	0,994465	2021-04-14	United States
S_494_P	S	494	SRR14777740	23042	T	C	0,999773	2021-04-14	United States
S_501_Y	S	501	SRR14777740	23063	A	T	0,999666	2021-04-14	United States
S_570_D	S	570	SRR14777740	23271	C	A	0,998723	2021-04-14	United States
S_614_G	S	614	SRR14777740	23403	A	G	0,999597	2021-04-14	United States
S_681_H	S	681	SRR14777740	23604	C	A	0,999087	2021-04-14	United States
S_716_I	S	716	SRR14777740	23709	C	T	1	2021-04-14	United States
S_982_A	S	982	SRR14777740	24506	T	G	0,99938	2021-04-14	United States
S_1118_H	S	1118	SRR14777740	24914	G	C	0,999858	2021-04-14	United States
S_1219_V	S	1219	SRR14777740	25218	G	T	0,992296	2021-04-14	United States
ORF3a_54_V	ORF3a	54	SRR14777740	25553	C	T	0,997465	2021-04-14	United States
ORF8_27_*	ORF8	27	SRR14777740	27972	C	T	0,999774	2021-04-14	United States
ORF8_52_I	ORF8	52	SRR14777740	28048	G	T	1	2021-04-14	United States
ORF8_68_*	ORF8	68	SRR14777740	28095	A	T	0,978744	2021-04-14	United States
ORF8_73_C	ORF8	73	SRR14777740	28111	A	G	0,996064	2021-04-14	United States
N_3_H	N	3	SRR14777740	28280	G	C	0,999579	2021-04-14	United States
N_3_V	N	3	SRR14777740	28281	A	T	0,998249	2021-04-14	United States
N_3_E	N	3	SRR14777740	28282	T	A	0,99807	2021-04-14	United States
N_203_K	N	203	SRR14777740	28881	G	A	0,998724	2021-04-14	United States
N_204_R	N	204	SRR14777740	28883	G	C	0,999517	2021-04-14	United States
N_235_F	N	235	SRR14777740	28977	C	T	0,999413	2021-04-14	United States
ORF1ab_1001_I	ORF1ab	1001	SRR14777741	3267	C	T	0,998197	2021-04-14	United States
ORF1ab_1037_S	ORF1ab	1037	SRR14777741	3375	A	G	0,233458	2021-04-14	United States
ORF1ab_1708_D	ORF1ab	1708	SRR14777741	5388	C	A	0,999719	2021-04-14	United States
ORF1ab_2259_I	ORF1ab	2259	SRR14777741	7042	G	T	0,578431	2021-04-14	United States
ORF1ab_3674_NA	ORF1ab	3674	SRR14777741	11287	G	-TCTGGTTTT	0,99405	2021-04-14	United States
ORF1ab_218_L	ORF1ab	218	SRR14777741	14120	C	T	0,994532	2021-04-14	United States
ORF1ab_314_L	ORF1ab	314	SRR14777741	14408	C	T	0,999865	2021-04-14	United States
S_68_NA	S	68	SRR14777741	21764	A	-TACATG	0,982256	2021-04-14	United States
S_143_NA	S	143	SRR14777741	21990	T	-TTA	0,993141	2021-04-14	United States
S_267_L	S	267	SRR14777741	22361	G	T	0,999029	2021-04-14	United States
S_501_Y	S	501	SRR14777741	23063	A	T	0,999684	2021-04-14	United States
S_570_D	S	570	SRR14777741	23271	C	A	0,999374	2021-04-14	United States
S_614_G	S	614	SRR14777741	23403	A	G	0,999899	2021-04-14	United States
S_681_H	S	681	SRR14777741	23604	C	A	0,998802	2021-04-14	United States
S_716_I	S	716	SRR14777741	23709	C	T	0,999849	2021-04-14	United States
S_982_A	S	982	SRR14777741	24506	T	G	0,998955	2021-04-14	United States
S_1118_H	S	1118	SRR14777741	24914	G	C	0,999517	2021-04-14	United States
ORF8_27_*	ORF8	27	SRR14777741	27972	C	T	1	2021-04-14	United States
ORF8_52_I	ORF8	52	SRR14777741	28048	G	T	1	2021-04-14	United States
ORF8_61_F	ORF8	61	SRR14777741	28075	G	T	1	2021-04-14	United States
ORF8_68_*	ORF8	68	SRR14777741	28095	A	T	0,867704	2021-04-14	United States
ORF8_73_C	ORF8	73	SRR14777741	28111	A	G	0,996115	2021-04-14	United States
N_3_H	N	3	SRR14777741	28280	G	C	0,997979	2021-04-14	United States
N_3_V	N	3	SRR14777741	28281	A	T	0,996161	2021-04-14	United States
N_3_E	N	3	SRR14777741	28282	T	A	0,996168	2021-04-14	United States
N_203_K	N	203	SRR14777741	28881	G	A	0,998458	2021-04-14	United States
N_204_R	N	204	SRR14777741	28883	G	C	0,999533	2021-04-14	United States
N_235_F	N	235	SRR14777741	28977	C	T	0,99976	2021-04-14	United States
ORF1ab_1001_I	ORF1ab	1001	SRR14777805	3267	C	T	0,999804	2021-04-14	United States
ORF1ab_1708_D	ORF1ab	1708	SRR14777805	5388	C	A	0,999541	2021-04-14	United States
ORF1ab_3674_NA	ORF1ab	3674	SRR14777805	11287	G	-TCTGGTTTT	0,991579	2021-04-14	United States
ORF1ab_218_L	ORF1ab	218	SRR14777805	14120	C	T	0,99944	2021-04-14	United States
ORF1ab_314_L	ORF1ab	314	SRR14777805	14408	C	T	0,999505	2021-04-14	United States
S_68_NA	S	68	SRR14777805	21764	A	-TACATG	0,988662	2021-04-14	United States
S_143_NA	S	143	SRR14777805	21990	T	-TTA	0,995522	2021-04-14	United States
S_501_Y	S	501	SRR14777805	23063	A	T	0,999556	2021-04-14	United States
S_570_D	S	570	SRR14777805	23271	C	A	0,999607	2021-04-14	United States
S_614_G	S	614	SRR14777805	23403	A	G	0,99985	2021-04-14	United States
S_681_H	S	681	SRR14777805	23604	C	A	0,99901	2021-04-14	United States
S_716_I	S	716	SRR14777805	23709	C	T	0,999603	2021-04-14	United States
S_982_A	S	982	SRR14777805	24506	T	G	0,999879	2021-04-14	United States
S_1118_H	S	1118	SRR14777805	24914	G	C	0,999868	2021-04-14	United States
ORF8_27_*	ORF8	27	SRR14777805	27972	C	T	0,999259	2021-04-14	United States
ORF8_52_I	ORF8	52	SRR14777805	28048	G	T	0,999451	2021-04-14	United States
ORF8_61_F	ORF8	61	SRR14777805	28075	G	T	0,999727	2021-04-14	United States
ORF8_68_*	ORF8	68	SRR14777805	28095	A	T	0,922632	2021-04-14	United States
ORF8_73_C	ORF8	73	SRR14777805	28111	A	G	0,999537	2021-04-14	United States
N_1_L	N	1	SRR14777805	28274	A	T	0,176923	2021-04-14	United States
N_3_H	N	3	SRR14777805	28280	G	C	0,999834	2021-04-14	United States
N_3_V	N	3	SRR14777805	28281	A	T	0,999706	2021-04-14	United States
N_3_E	N	3	SRR14777805	28282	T	A	0,999714	2021-04-14	United States
N_203_K	N	203	SRR14777805	28881	G	A	0,999102	2021-04-14	United States
N_204_R	N	204	SRR14777805	28883	G	C	0,999707	2021-04-14	United States
N_235_F	N	235	SRR14777805	28977	C	T	0,999698	2021-04-14	United States
ORF1ab_1001_I	ORF1ab	1001	SRR14777806	3267	C	T	0,999791	2021-04-15	United States
ORF1ab_1708_D	ORF1ab	1708	SRR14777806	5388	C	A	0,999898	2021-04-15	United States
ORF1ab_3674_NA	ORF1ab	3674	SRR14777806	11287	G	-TCTGGTTTT	0,99246	2021-04-15	United States
ORF1ab_3966_R	ORF1ab	3966	SRR14777806	12162	A	G	0,999706	2021-04-15	United States
ORF1ab_314_L	ORF1ab	314	SRR14777806	14408	C	T	0,999645	2021-04-15	United States
ORF1ab_1383_R	ORF1ab	1383	SRR14777806	17615	A	G	0,99952	2021-04-15	United States
ORF1ab_2557_R	ORF1ab	2557	SRR14777806	21137	A	G	0,999962	2021-04-15	United States
S_68_NA	S	68	SRR14777806	21764	A	-TACATG	0,988243	2021-04-15	United States
S_143_NA	S	143	SRR14777806	21990	T	-TTA	0,996461	2021-04-15	United States
S_501_Y	S	501	SRR14777806	23063	A	T	0,999868	2021-04-15	United States
S_570_D	S	570	SRR14777806	23271	C	A	0,99968	2021-04-15	United States
S_614_G	S	614	SRR14777806	23403	A	G	0,999938	2021-04-15	United States
S_681_H	S	681	SRR14777806	23604	C	A	0,998175	2021-04-15	United States
S_716_I	S	716	SRR14777806	23709	C	T	0,998626	2021-04-15	United States
S_982_A	S	982	SRR14777806	24506	T	G	0,999432	2021-04-15	United States
S_1118_H	S	1118	SRR14777806	24914	G	C	0,999896	2021-04-15	United States
S_1191_N	S	1191	SRR14777806	25135	G	T	0,99984	2021-04-15	United States
ORF8_27_*	ORF8	27	SRR14777806	27972	C	T	0,99651	2021-04-15	United States
ORF8_52_I	ORF8	52	SRR14777806	28048	G	T	1	2021-04-15	United States
ORF8_73_C	ORF8	73	SRR14777806	28111	A	G	0,999374	2021-04-15	United States
N_3_H	N	3	SRR14777806	28280	G	C	0,99991	2021-04-15	United States
N_3_V	N	3	SRR14777806	28281	A	T	0,999729	2021-04-15	United States
N_3_E	N	3	SRR14777806	28282	T	A	0,999684	2021-04-15	United States
N_199_S	N	199	SRR14777806	28868	C	T	0,999417	2021-04-15	United States
N_203_K	N	203	SRR14777806	28881	G	A	0,998821	2021-04-15	United States
N_204_R	N	204	SRR14777806	28883	G	C	0,999421	2021-04-15	United States
N_235_F	N	235	SRR14777806	28977	C	T	1	2021-04-15	United States
N_378_Q	N	378	SRR14777806	29405	G	C	1	2021-04-15	United States
ORF1ab_1001_I	ORF1ab	1001	SRR14777813	3267	C	T	0,999878	2021-04-15	United States
ORF1ab_1708_D	ORF1ab	1708	SRR14777813	5388	C	A	0,999799	2021-04-15	United States
ORF1ab_3603_NA	ORF1ab	3603	SRR14777813	11074	C	-T	0,0743155	2021-04-15	United States
ORF1ab_3610_V	ORF1ab	3610	SRR14777813	11094	C	T	0,069209	2021-04-15	United States
ORF1ab_3674_NA	ORF1ab	3674	SRR14777813	11287	G	-TCTGGTTTT	0,972938	2021-04-15	United States
ORF1ab_3736_F	ORF1ab	3736	SRR14777813	11471	C	T	0,0750948	2021-04-15	United States
ORF1ab_3877_R	ORF1ab	3877	SRR14777813	11895	A	G	0,273292	2021-04-15	United States
ORF1ab_218_L	ORF1ab	218	SRR14777813	14120	C	T	0,999414	2021-04-15	United States
ORF1ab_314_L	ORF1ab	314	SRR14777813	14408	C	T	0,999871	2021-04-15	United States
S_68_NA	S	68	SRR14777813	21764	A	-TACATG	0,978873	2021-04-15	United States
S_143_NA	S	143	SRR14777813	21990	T	-TTA	1	2021-04-15	United States
S_501_Y	S	501	SRR14777813	23063	A	T	0,99983	2021-04-15	United States
S_570_D	S	570	SRR14777813	23271	C	A	0,999805	2021-04-15	United States
S_614_G	S	614	SRR14777813	23403	A	G	0,999969	2021-04-15	United States
S_681_H	S	681	SRR14777813	23604	C	A	0,998962	2021-04-15	United States
S_716_I	S	716	SRR14777813	23709	C	T	1	2021-04-15	United States
S_982_A	S	982	SRR14777813	24506	T	G	0,999861	2021-04-15	United States
S_1118_H	S	1118	SRR14777813	24914	G	C	0,999812	2021-04-15	United States
ORF3a_267_S	ORF3a	267	SRR14777813	26191	C	T	1	2021-04-15	United States
ORF7a_69_A	ORF7a	69	SRR14777813	27599	A	C	1	2021-04-15	United States
ORF7a_99_L	ORF7a	99	SRR14777813	27689	C	T	1	2021-04-15	United States
ORF8_27_*	ORF8	27	SRR14777813	27972	C	T	1	2021-04-15	United States
ORF8_52_I	ORF8	52	SRR14777813	28048	G	T	1	2021-04-15	United States
ORF8_68_*	ORF8	68	SRR14777813	28095	A	T	0,953846	2021-04-15	United States
ORF8_73_C	ORF8	73	SRR14777813	28111	A	G	0,999849	2021-04-15	United States
N_3_H	N	3	SRR14777813	28280	G	C	0,999963	2021-04-15	United States
N_3_V	N	3	SRR14777813	28281	A	T	0,999925	2021-04-15	United States
N_3_E	N	3	SRR14777813	28282	T	A	0,999814	2021-04-15	United States
N_203_K	N	203	SRR14777813	28881	G	A	0,998185	2021-04-15	United States
N_204_R	N	204	SRR14777813	28883	G	C	1	2021-04-15	United States
N_235_F	N	235	SRR14777813	28977	C	T	1	2021-04-15	United States
ORF10_10_L	ORF10	10	SRR14777813	29586	C	T	0,99971	2021-04-15	United States
ORF1ab_91_*	ORF1ab	91	SRR14777822	536	G	T	0,0559431	2021-04-15	United States
ORF1ab_198_NA	ORF1ab	198	SRR14777822	859	T	-G	0,0575344	2021-04-15	United States
ORF1ab_265_I	ORF1ab	265	SRR14777822	1059	C	T	0,999841	2021-04-15	United States
ORF1ab_714_NA	ORF1ab	714	SRR14777822	2406	A	-G	0,0816847	2021-04-15	United States
ORF1ab_791_NA	ORF1ab	791	SRR14777822	2636	C	-T	0,0846325	2021-04-15	United States
ORF1ab_818_V	ORF1ab	818	SRR14777822	2718	G	T	0,0656934	2021-04-15	United States
ORF1ab_835_V	ORF1ab	835	SRR14777822	2769	G	T	0,0509709	2021-04-15	United States
ORF1ab_871_L	ORF1ab	871	SRR14777822	2876	T	C	0,0689755	2021-04-15	United States
ORF1ab_875_L	ORF1ab	875	SRR14777822	2888	G	T	0,0514156	2021-04-15	United States
ORF1ab_1885_H	ORF1ab	1885	SRR14777822	5918	G	C	0,124692	2021-04-15	United States
ORF1ab_2276_F	ORF1ab	2276	SRR14777822	7091	G	T	0,0703397	2021-04-15	United States
ORF1ab_3201_P	ORF1ab	3201	SRR14777822	9867	T	C	0,999661	2021-04-15	United States
ORF1ab_3344_F	ORF1ab	3344	SRR14777822	10296	C	T	0,064601	2021-04-15	United States
ORF1ab_3603_NA	ORF1ab	3603	SRR14777822	11074	C	-T	0,0999194	2021-04-15	United States
ORF1ab_3674_NA	ORF1ab	3674	SRR14777822	11287	G	-TCTGGTTTT	0,997313	2021-04-15	United States
ORF1ab_3730_V	ORF1ab	3730	SRR14777822	11454	C	T	0,163458	2021-04-15	United States
ORF1ab_3876_F	ORF1ab	3876	SRR14777822	11893	G	C	0,366702	2021-04-15	United States
ORF1ab_88_S	ORF1ab	88	SRR14777822	13729	G	T	0,0871131	2021-04-15	United States
ORF1ab_314_L	ORF1ab	314	SRR14777822	14408	C	T	0,999702	2021-04-15	United States
ORF1ab_1011_H	ORF1ab	1011	SRR14777822	16500	A	C	0,998744	2021-04-15	United States
ORF1ab_1649_F	ORF1ab	1649	SRR14777822	18412	G	T	0,999615	2021-04-15	United States
ORF1ab_1662_V	ORF1ab	1662	SRR14777822	18452	C	T	0,999148	2021-04-15	United States
ORF1ab_1814_F	ORF1ab	1814	SRR14777822	18907	G	T	0,0522736	2021-04-15	United States
ORF1ab_1833_NA	ORF1ab	1833	SRR14777822	18964	T	-G	0,0539327	2021-04-15	United States
ORF1ab_1884_V	ORF1ab	1884	SRR14777822	19118	C	T	0,998945	2021-04-15	United States
ORF1ab_1929_NA	ORF1ab	1929	SRR14777822	19253	T	-G	0,05	2021-04-15	United States
S_5_F	S	5	SRR14777822	21575	C	T	1	2021-04-15	United States
S_6_NA	S	6	SRR14777822	21579	T	-TTTA	0,21161	2021-04-15	United States
S_49_Y	S	49	SRR14777822	21707	C	T	0,999156	2021-04-15	United States
S_60_NA	S	60	SRR14777822	21740	T	-CCAATGTTACTTGGTTCCATGCTATACATGTCTCTGGGA	0,0574671	2021-04-15	United States
S_95_I	S	95	SRR14777822	21846	C	T	1	2021-04-15	United States
S_253_G	S	253	SRR14777822	22320	A	G	0,999281	2021-04-15	United States
S_484_K	S	484	SRR14777822	23012	G	A	0,975578	2021-04-15	United States
S_614_G	S	614	SRR14777822	23403	A	G	0,999838	2021-04-15	United States
S_655_Y	S	655	SRR14777822	23525	C	T	0,999889	2021-04-15	United States
S_701_V	S	701	SRR14777822	23664	C	T	0,999719	2021-04-15	United States
ORF3a_42_L	ORF3a	42	SRR14777822	25517	C	T	0,998644	2021-04-15	United States
ORF3a_57_H	ORF3a	57	SRR14777822	25563	G	T	0,999731	2021-04-15	United States
ORF3a_104_L	ORF3a	104	SRR14777822	25703	C	T	0,997711	2021-04-15	United States
ORF8_11_I	ORF8	11	SRR14777822	27925	C	T	0,999749	2021-04-15	United States
N_199_L	N	199	SRR14777822	28869	C	T	1	2021-04-15	United States
N_234_I	N	234	SRR14777822	28975	G	A	1	2021-04-15	United States
ORF1ab_265_I	ORF1ab	265	SRR14777825	1059	C	T	0,999804	2021-04-15	United States
ORF1ab_1094_NA	ORF1ab	1094	SRR14777825	3545	A	-ATG	0,0688442	2021-04-15	United States
ORF1ab_1679_S	ORF1ab	1679	SRR14777825	5300	G	T	0,999665	2021-04-15	United States
ORF1ab_3162_E	ORF1ab	3162	SRR14777825	9749	A	G	0,999817	2021-04-15	United States
ORF1ab_3201_P	ORF1ab	3201	SRR14777825	9867	T	C	0,999854	2021-04-15	United States
ORF1ab_3209_V	ORF1ab	3209	SRR14777825	9891	C	T	0,999871	2021-04-15	United States
ORF1ab_3674_NA	ORF1ab	3674	SRR14777825	11287	G	-TCTGGTTTT	0,984949	2021-04-15	United States
ORF1ab_3847_I	ORF1ab	3847	SRR14777825	11804	G	A	0,994975	2021-04-15	United States
ORF1ab_314_L	ORF1ab	314	SRR14777825	14408	C	T	0,999821	2021-04-15	United States
ORF1ab_839_L	ORF1ab	839	SRR14777825	15982	G	T	0,999629	2021-04-15	United States
S_155_R	S	155	SRR14777825	22025	A	C	0,999815	2021-04-15	United States
S_157_S	S	157	SRR14777825	22032	T	C	0,999861	2021-04-15	United States
S_452_R	S	452	SRR14777825	22917	T	G	0,999822	2021-04-15	United States
S_614_G	S	614	SRR14777825	23403	A	G	0,999841	2021-04-15	United States
S_859_N	S	859	SRR14777825	24138	C	A	0,999788	2021-04-15	United States
S_950_H	S	950	SRR14777825	24410	G	C	0,99933	2021-04-15	United States
ORF3a_42_L	ORF3a	42	SRR14777825	25517	C	T	0,998773	2021-04-15	United States
ORF3a_57_H	ORF3a	57	SRR14777825	25563	G	T	0,99965	2021-04-15	United States
ORF3a_104_L	ORF3a	104	SRR14777825	25703	C	T	0,993266	2021-04-15	United States
ORF8_11_I	ORF8	11	SRR14777825	27925	C	T	1	2021-04-15	United States
ORF8_51_S	ORF8	51	SRR14777825	28044	G	T	1	2021-04-15	United States
N_205_I	N	205	SRR14777825	28887	C	T	0,998713	2021-04-15	United States
N_234_I	N	234	SRR14777825	28975	G	A	0,99863	2021-04-15	United States
ORF1ab_1001_I	ORF1ab	1001	SRR14777832	3267	C	T	0,999771	2021-04-15	United States
ORF1ab_1369_R	ORF1ab	1369	SRR14777832	4370	G	A	0,13906	2021-04-15	United States
ORF1ab_1708_D	ORF1ab	1708	SRR14777832	5388	C	A	1	2021-04-15	United States
ORF1ab_1917_D	ORF1ab	1917	SRR14777832	6014	A	G	0,164609	2021-04-15	United States
ORF1ab_2024_L	ORF1ab	2024	SRR14777832	6336	C	T	0,998966	2021-04-15	United States
ORF1ab_3603_NA	ORF1ab	3603	SRR14777832	11074	C	-T	0,0593139	2021-04-15	United States
ORF1ab_3674_NA	ORF1ab	3674	SRR14777832	11287	G	-TCTGGTTTT	0,993233	2021-04-15	United States
ORF1ab_218_L	ORF1ab	218	SRR14777832	14120	C	T	0,999614	2021-04-15	United States
ORF1ab_314_L	ORF1ab	314	SRR14777832	14408	C	T	0,99966	2021-04-15	United States
S_68_NA	S	68	SRR14777832	21764	A	-TACATG	0,982759	2021-04-15	United States
S_143_NA	S	143	SRR14777832	21990	T	-TTA	0,995556	2021-04-15	United States
S_501_Y	S	501	SRR14777832	23063	A	T	1	2021-04-15	United States
S_570_D	S	570	SRR14777832	23271	C	A	0,999172	2021-04-15	United States
S_614_G	S	614	SRR14777832	23403	A	G	0,999607	2021-04-15	United States
S_681_H	S	681	SRR14777832	23604	C	A	1	2021-04-15	United States
S_716_I	S	716	SRR14777832	23709	C	T	0,999003	2021-04-15	United States
S_982_A	S	982	SRR14777832	24506	T	G	1	2021-04-15	United States
S_1118_H	S	1118	SRR14777832	24914	G	C	0,999484	2021-04-15	United States
ORF3a_68_I	ORF3a	68	SRR14777832	25595	G	T	0,999135	2021-04-15	United States
ORF8_27_*	ORF8	27	SRR14777832	27972	C	T	0,997175	2021-04-15	United States
ORF8_52_I	ORF8	52	SRR14777832	28048	G	T	0,996644	2021-04-15	United States
ORF8_68_*	ORF8	68	SRR14777832	28095	A	T	0,884488	2021-04-15	United States
ORF8_73_C	ORF8	73	SRR14777832	28111	A	G	0,998895	2021-04-15	United States
N_3_H	N	3	SRR14777832	28280	G	C	0,999771	2021-04-15	United States
N_3_V	N	3	SRR14777832	28281	A	T	0,999426	2021-04-15	United States
N_3_E	N	3	SRR14777832	28282	T	A	0,99977	2021-04-15	United States
N_203_K	N	203	SRR14777832	28881	G	A	0,998684	2021-04-15	United States
N_204_R	N	204	SRR14777832	28883	G	C	1	2021-04-15	United States
N_235_F	N	235	SRR14777832	28977	C	T	1	2021-04-15	United States
ORF1ab_913_D	ORF1ab	913	SRR14777838	3004	G	T	0,998802	2021-04-15	United States
ORF1ab_1001_I	ORF1ab	1001	SRR14777838	3267	C	T	0,999695	2021-04-15	United States
ORF1ab_1708_D	ORF1ab	1708	SRR14777838	5388	C	A	0,999801	2021-04-15	United States
ORF1ab_3603_NA	ORF1ab	3603	SRR14777838	11074	C	-T	0,0535427	2021-04-15	United States
ORF1ab_3674_NA	ORF1ab	3674	SRR14777838	11287	G	-TCTGGTTTT	0,993296	2021-04-15	United States
ORF1ab_3940_I	ORF1ab	3940	SRR14777838	12084	C	T	0,999321	2021-04-15	United States
ORF1ab_218_L	ORF1ab	218	SRR14777838	14120	C	T	0,999567	2021-04-15	United States
ORF1ab_314_L	ORF1ab	314	SRR14777838	14408	C	T	0,999645	2021-04-15	United States
ORF1ab_1975_S	ORF1ab	1975	SRR14777838	19390	C	T	0,99851	2021-04-15	United States
S_68_NA	S	68	SRR14777838	21764	A	-TACATG	0,991048	2021-04-15	United States
S_143_NA	S	143	SRR14777838	21990	T	-TTA	0,997864	2021-04-15	United States
S_501_Y	S	501	SRR14777838	23063	A	T	0,999841	2021-04-15	United States
S_570_D	S	570	SRR14777838	23271	C	A	0,999746	2021-04-15	United States
S_614_G	S	614	SRR14777838	23403	A	G	0,999757	2021-04-15	United States
S_681_H	S	681	SRR14777838	23604	C	A	0,998974	2021-04-15	United States
S_716_I	S	716	SRR14777838	23709	C	T	0,999704	2021-04-15	United States
S_982_A	S	982	SRR14777838	24506	T	G	0,999858	2021-04-15	United States
S_1118_H	S	1118	SRR14777838	24914	G	C	0,999738	2021-04-15	United States
ORF8_27_*	ORF8	27	SRR14777838	27972	C	T	0,999283	2021-04-15	United States
ORF8_52_I	ORF8	52	SRR14777838	28048	G	T	1	2021-04-15	United States
ORF8_68_*	ORF8	68	SRR14777838	28095	A	T	0,966089	2021-04-15	United States
ORF8_73_C	ORF8	73	SRR14777838	28111	A	G	0,99955	2021-04-15	United States
N_3_H	N	3	SRR14777838	28280	G	C	0,999884	2021-04-15	United States
N_3_V	N	3	SRR14777838	28281	A	T	0,999768	2021-04-15	United States
N_3_E	N	3	SRR14777838	28282	T	A	0,999362	2021-04-15	United States
N_203_K	N	203	SRR14777838	28881	G	A	0,998491	2021-04-15	United States
N_204_R	N	204	SRR14777838	28883	G	C	1	2021-04-15	United States
N_235_F	N	235	SRR14777838	28977	C	T	1	2021-04-15	United States
ORF1ab_1001_I	ORF1ab	1001	SRR14777839	3267	C	T	0,999899	2021-04-15	United States
ORF1ab_1708_D	ORF1ab	1708	SRR14777839	5388	C	A	0,999527	2021-04-15	United States
ORF1ab_3603_NA	ORF1ab	3603	SRR14777839	11074	C	-T	0,0590491	2021-04-15	United States
ORF1ab_3674_NA	ORF1ab	3674	SRR14777839	11287	G	-TCTGGTTTT	0,989195	2021-04-15	United States
ORF1ab_218_L	ORF1ab	218	SRR14777839	14120	C	T	0,999148	2021-04-15	United States
ORF1ab_314_L	ORF1ab	314	SRR14777839	14408	C	T	0,999774	2021-04-15	United States
S_68_NA	S	68	SRR14777839	21764	A	-TACATG	0,993884	2021-04-15	United States
S_143_NA	S	143	SRR14777839	21990	T	-TTA	0,9911	2021-04-15	United States
S_501_Y	S	501	SRR14777839	23063	A	T	0,999884	2021-04-15	United States
S_570_D	S	570	SRR14777839	23271	C	A	0,999779	2021-04-15	United States
S_614_G	S	614	SRR14777839	23403	A	G	0,999757	2021-04-15	United States
S_681_H	S	681	SRR14777839	23604	C	A	0,99934	2021-04-15	United States
S_716_I	S	716	SRR14777839	23709	C	T	1	2021-04-15	United States
S_982_A	S	982	SRR14777839	24506	T	G	0,99995	2021-04-15	United States
S_1118_H	S	1118	SRR14777839	24914	G	C	0,999797	2021-04-15	United States
ORF8_27_*	ORF8	27	SRR14777839	27972	C	T	1	2021-04-15	United States
ORF8_52_I	ORF8	52	SRR14777839	28048	G	T	1	2021-04-15	United States
ORF8_68_*	ORF8	68	SRR14777839	28095	A	T	0,911932	2021-04-15	United States
ORF8_73_C	ORF8	73	SRR14777839	28111	A	G	0,999591	2021-04-15	United States
ORF8_115_C	ORF8	115	SRR14777839	28236	C	T	0,998676	2021-04-15	United States
N_3_H	N	3	SRR14777839	28280	G	C	0,999208	2021-04-15	United States
N_3_V	N	3	SRR14777839	28281	A	T	0,999273	2021-04-15	United States
N_3_E	N	3	SRR14777839	28282	T	A	0,99967	2021-04-15	United States
N_203_K	N	203	SRR14777839	28881	G	A	0,999213	2021-04-15	United States
N_204_R	N	204	SRR14777839	28883	G	C	0,999234	2021-04-15	United States
N_235_F	N	235	SRR14777839	28977	C	T	1	2021-04-15	United States
ORF1ab_1001_I	ORF1ab	1001	SRR14777841	3267	C	T	0,999912	2021-04-15	United States
ORF1ab_1708_D	ORF1ab	1708	SRR14777841	5388	C	A	0,999585	2021-04-15	United States
ORF1ab_3353_R	ORF1ab	3353	SRR14777841	10323	A	G	0,999315	2021-04-15	United States
ORF1ab_3674_NA	ORF1ab	3674	SRR14777841	11287	G	-TCTGGTTTT	0,992057	2021-04-15	United States
ORF1ab_3829_F	ORF1ab	3829	SRR14777841	11750	C	T	0,996759	2021-04-15	United States
ORF1ab_218_L	ORF1ab	218	SRR14777841	14120	C	T	0,999355	2021-04-15	United States
ORF1ab_314_L	ORF1ab	314	SRR14777841	14408	C	T	0,999675	2021-04-15	United States
ORF1ab_1975_S	ORF1ab	1975	SRR14777841	19390	C	T	1	2021-04-15	United States
S_68_NA	S	68	SRR14777841	21764	A	-TACATG	0,97803	2021-04-15	United States
S_143_NA	S	143	SRR14777841	21990	T	-TTA	0,995138	2021-04-15	United States
S_501_Y	S	501	SRR14777841	23063	A	T	0,999744	2021-04-15	United States
S_570_D	S	570	SRR14777841	23271	C	A	0,999701	2021-04-15	United States
S_614_G	S	614	SRR14777841	23403	A	G	0,999768	2021-04-15	United States
S_681_H	S	681	SRR14777841	23604	C	A	0,998636	2021-04-15	United States
S_716_I	S	716	SRR14777841	23709	C	T	0,999728	2021-04-15	United States
S_982_A	S	982	SRR14777841	24506	T	G	0,999771	2021-04-15	United States
S_1118_H	S	1118	SRR14777841	24914	G	C	0,999772	2021-04-15	United States
ORF3a_267_S	ORF3a	267	SRR14777841	26191	C	T	0,999464	2021-04-15	United States
ORF8_27_*	ORF8	27	SRR14777841	27972	C	T	1	2021-04-15	United States
ORF8_52_I	ORF8	52	SRR14777841	28048	G	T	1	2021-04-15	United States
ORF8_68_*	ORF8	68	SRR14777841	28095	A	T	0,921569	2021-04-15	United States
ORF8_73_C	ORF8	73	SRR14777841	28111	A	G	0,999558	2021-04-15	United States
N_3_H	N	3	SRR14777841	28280	G	C	0,999846	2021-04-15	United States
N_3_V	N	3	SRR14777841	28281	A	T	0,999624	2021-04-15	United States
N_3_E	N	3	SRR14777841	28282	T	A	0,999795	2021-04-15	United States
N_203_K	N	203	SRR14777841	28881	G	A	0,998408	2021-04-15	United States
N_204_R	N	204	SRR14777841	28883	G	C	0,999378	2021-04-15	United States
N_235_F	N	235	SRR14777841	28977	C	T	0,999835	2021-04-15	United States
N_419_T	N	419	SRR14777841	29528	G	A	0,999131	2021-04-15	United States
ORF1ab_1001_I	ORF1ab	1001	SRR14777849	3267	C	T	0,99969	2021-04-15	United States
ORF1ab_1708_D	ORF1ab	1708	SRR14777849	5388	C	A	0,999607	2021-04-15	United States
ORF1ab_2535_L	ORF1ab	2535	SRR14777849	7869	C	T	0,099798	2021-04-15	United States
ORF1ab_3603_NA	ORF1ab	3603	SRR14777849	11074	C	-T	0,0546446	2021-04-15	United States
ORF1ab_3674_NA	ORF1ab	3674	SRR14777849	11287	G	-TCTGGTTTT	0,99726	2021-04-15	United States
ORF1ab_3940_I	ORF1ab	3940	SRR14777849	12084	C	T	0,999112	2021-04-15	United States
ORF1ab_218_L	ORF1ab	218	SRR14777849	14120	C	T	0,999134	2021-04-15	United States
ORF1ab_314_L	ORF1ab	314	SRR14777849	14408	C	T	0,99952	2021-04-15	United States
ORF1ab_1975_S	ORF1ab	1975	SRR14777849	19390	C	T	0,999306	2021-04-15	United States
S_68_NA	S	68	SRR14777849	21764	A	-TACATG	0,99095	2021-04-15	United States
S_143_NA	S	143	SRR14777849	21990	T	-TTA	0,996946	2021-04-15	United States
S_501_Y	S	501	SRR14777849	23063	A	T	0,999542	2021-04-15	United States
S_570_D	S	570	SRR14777849	23271	C	A	0,999782	2021-04-15	United States
S_614_G	S	614	SRR14777849	23403	A	G	0,999897	2021-04-15	United States
S_681_H	S	681	SRR14777849	23604	C	A	0,999083	2021-04-15	United States
S_716_I	S	716	SRR14777849	23709	C	T	0,999897	2021-04-15	United States
S_982_A	S	982	SRR14777849	24506	T	G	0,999838	2021-04-15	United States
S_1118_H	S	1118	SRR14777849	24914	G	C	0,99967	2021-04-15	United States
ORF8_27_*	ORF8	27	SRR14777849	27972	C	T	0,998785	2021-04-15	United States
ORF8_52_I	ORF8	52	SRR14777849	28048	G	T	1	2021-04-15	United States
ORF8_68_*	ORF8	68	SRR14777849	28095	A	T	0,951857	2021-04-15	United States
ORF8_73_C	ORF8	73	SRR14777849	28111	A	G	0,999541	2021-04-15	United States
N_3_H	N	3	SRR14777849	28280	G	C	0,999816	2021-04-15	United States
N_3_V	N	3	SRR14777849	28281	A	T	0,999575	2021-04-15	United States
N_3_E	N	3	SRR14777849	28282	T	A	0,999798	2021-04-15	United States
N_203_K	N	203	SRR14777849	28881	G	A	0,998662	2021-04-15	United States
N_204_R	N	204	SRR14777849	28883	G	C	0,999568	2021-04-15	United States
N_235_F	N	235	SRR14777849	28977	C	T	1	2021-04-15	United States
ORF1ab_265_I	ORF1ab	265	SRR14778016	1059	C	T	0,99951	2021-04-15	United States
ORF1ab_3201_P	ORF1ab	3201	SRR14778016	9867	T	C	0,999801	2021-04-15	United States
ORF1ab_3674_NA	ORF1ab	3674	SRR14778016	11287	G	-TCTGGTTTT	0,996218	2021-04-15	United States
ORF1ab_314_L	ORF1ab	314	SRR14778016	14408	C	T	0,999887	2021-04-15	United States
ORF1ab_711_A	ORF1ab	711	SRR14778016	15599	T	C	0,999522	2021-04-15	United States
ORF1ab_1011_H	ORF1ab	1011	SRR14778016	16500	A	C	0,984038	2021-04-15	United States
S_5_F	S	5	SRR14778016	21575	C	T	0,997758	2021-04-15	United States
S_95_I	S	95	SRR14778016	21846	C	T	0,998454	2021-04-15	United States
S_253_G	S	253	SRR14778016	22320	A	G	0,999468	2021-04-15	United States
S_484_K	S	484	SRR14778016	23012	G	A	0,999333	2021-04-15	United States
S_614_G	S	614	SRR14778016	23403	A	G	1	2021-04-15	United States
S_701_V	S	701	SRR14778016	23664	C	T	0,999368	2021-04-15	United States
ORF3a_42_L	ORF3a	42	SRR14778016	25517	C	T	0,998471	2021-04-15	United States
ORF3a_57_H	ORF3a	57	SRR14778016	25563	G	T	0,999565	2021-04-15	United States
ORF8_11_I	ORF8	11	SRR14778016	27925	C	T	0,999447	2021-04-15	United States
N_199_L	N	199	SRR14778016	28869	C	T	0,998827	2021-04-15	United States
N_234_I	N	234	SRR14778016	28975	G	A	0,998213	2021-04-15	United States
ORF1ab_1001_I	ORF1ab	1001	SRR14778035	3267	C	T	0,999681	2021-04-15	United States
ORF1ab_1708_D	ORF1ab	1708	SRR14778035	5388	C	A	0,999787	2021-04-15	United States
ORF1ab_3674_NA	ORF1ab	3674	SRR14778035	11287	G	-TCTGGTTTT	0,996071	2021-04-15	United States
ORF1ab_218_L	ORF1ab	218	SRR14778035	14120	C	T	0,999353	2021-04-15	United States
ORF1ab_314_L	ORF1ab	314	SRR14778035	14408	C	T	0,99965	2021-04-15	United States
ORF1ab_1975_S	ORF1ab	1975	SRR14778035	19390	C	T	0,997802	2021-04-15	United States
S_68_NA	S	68	SRR14778035	21764	A	-TACATG	0,988301	2021-04-15	United States
S_143_NA	S	143	SRR14778035	21990	T	-TTA	0,997077	2021-04-15	United States
S_501_Y	S	501	SRR14778035	23063	A	T	0,999745	2021-04-15	United States
S_570_D	S	570	SRR14778035	23271	C	A	0,999629	2021-04-15	United States
S_614_G	S	614	SRR14778035	23403	A	G	0,999912	2021-04-15	United States
S_681_H	S	681	SRR14778035	23604	C	A	0,999008	2021-04-15	United States
S_688_V	S	688	SRR14778035	23625	C	T	0,998759	2021-04-15	United States
S_716_I	S	716	SRR14778035	23709	C	T	1	2021-04-15	United States
S_982_A	S	982	SRR14778035	24506	T	G	0,999649	2021-04-15	United States
S_1118_H	S	1118	SRR14778035	24914	G	C	0,999864	2021-04-15	United States
ORF3a_235_E	ORF3a	235	SRR14778035	26095	A	G	0,463147	2021-04-15	United States
ORF8_27_*	ORF8	27	SRR14778035	27972	C	T	1	2021-04-15	United States
ORF8_52_I	ORF8	52	SRR14778035	28048	G	T	1	2021-04-15	United States
ORF8_68_*	ORF8	68	SRR14778035	28095	A	T	0,904808	2021-04-15	United States
ORF8_73_C	ORF8	73	SRR14778035	28111	A	G	0,999605	2021-04-15	United States
N_3_H	N	3	SRR14778035	28280	G	C	0,999821	2021-04-15	United States
N_3_V	N	3	SRR14778035	28281	A	T	0,9997	2021-04-15	United States
N_3_E	N	3	SRR14778035	28282	T	A	0,999672	2021-04-15	United States
N_203_K	N	203	SRR14778035	28881	G	A	0,997853	2021-04-15	United States
N_204_R	N	204	SRR14778035	28883	G	C	0,998948	2021-04-15	United States
N_235_F	N	235	SRR14778035	28977	C	T	0,999626	2021-04-15	United States
ORF1ab_265_I	ORF1ab	265	SRR14778036	1059	C	T	0,999677	2021-04-16	United States
ORF1ab_1572_A	ORF1ab	1572	SRR14778036	4979	A	G	0,999863	2021-04-16	United States
ORF1ab_1679_S	ORF1ab	1679	SRR14778036	5300	G	T	0,99966	2021-04-16	United States
ORF1ab_2510_L	ORF1ab	2510	SRR14778036	7794	A	T	0,999697	2021-04-16	United States
ORF1ab_3162_E	ORF1ab	3162	SRR14778036	9749	A	G	0,999912	2021-04-16	United States
ORF1ab_3201_P	ORF1ab	3201	SRR14778036	9867	T	C	0,999741	2021-04-16	United States
ORF1ab_3209_V	ORF1ab	3209	SRR14778036	9891	C	T	0,999775	2021-04-16	United States
ORF1ab_3603_NA	ORF1ab	3603	SRR14778036	11074	C	-T	0,0530934	2021-04-16	United States
ORF1ab_3674_NA	ORF1ab	3674	SRR14778036	11287	G	-TCTGGTTTT	0,992235	2021-04-16	United States
ORF1ab_3847_I	ORF1ab	3847	SRR14778036	11804	G	A	0,99951	2021-04-16	United States
ORF1ab_314_L	ORF1ab	314	SRR14778036	14408	C	T	0,999797	2021-04-16	United States
S_3_NA	S	3	SRR14778036	21569	G	+T	0,0699797	2021-04-16	United States
S_5_F	S	5	SRR14778036	21575	C	T	1	2021-04-16	United States
S_155_R	S	155	SRR14778036	22025	A	C	0,999748	2021-04-16	United States
S_157_S	S	157	SRR14778036	22032	T	C	0,999845	2021-04-16	United States
S_452_R	S	452	SRR14778036	22917	T	G	0,999787	2021-04-16	United States
S_614_G	S	614	SRR14778036	23403	A	G	0,999773	2021-04-16	United States
S_859_N	S	859	SRR14778036	24138	C	A	0,999863	2021-04-16	United States
S_950_H	S	950	SRR14778036	24410	G	C	0,998826	2021-04-16	United States
ORF3a_42_L	ORF3a	42	SRR14778036	25517	C	T	0,997943	2021-04-16	United States
ORF3a_57_H	ORF3a	57	SRR14778036	25563	G	T	0,999617	2021-04-16	United States
ORF3a_104_L	ORF3a	104	SRR14778036	25703	C	T	0,995627	2021-04-16	United States
M_142_V	M	142	SRR14778036	26947	C	T	0,999545	2021-04-16	United States
ORF7a_53_NA	ORF7a	53	SRR14778036	27552	A	-TT	0,997248	2021-04-16	United States
ORF8_11_I	ORF8	11	SRR14778036	27925	C	T	0,999317	2021-04-16	United States
ORF8_51_S	ORF8	51	SRR14778036	28044	G	T	0,999773	2021-04-16	United States
N_205_I	N	205	SRR14778036	28887	C	T	0,998188	2021-04-16	United States
N_234_I	N	234	SRR14778036	28975	G	A	0,998545	2021-04-16	United States
ORF1ab_28_L	ORF1ab	28	SRR14778039	347	G	T	0,0858559	2021-04-20	United States
ORF1ab_1001_I	ORF1ab	1001	SRR14778039	3267	C	T	0,999798	2021-04-20	United States
ORF1ab_1708_D	ORF1ab	1708	SRR14778039	5388	C	A	0,99963	2021-04-20	United States
ORF1ab_1885_Y	ORF1ab	1885	SRR14778039	5918	G	T	0,0549266	2021-04-20	United States
ORF1ab_1886_R	ORF1ab	1886	SRR14778039	5921	G	C	0,0732408	2021-04-20	United States
ORF1ab_1888_F	ORF1ab	1888	SRR14778039	5927	G	T	0,132554	2021-04-20	United States
ORF1ab_3674_NA	ORF1ab	3674	SRR14778039	11287	G	-TCTGGTTTT	0,99593	2021-04-20	United States
ORF1ab_3940_I	ORF1ab	3940	SRR14778039	12084	C	T	0,999322	2021-04-20	United States
ORF1ab_218_L	ORF1ab	218	SRR14778039	14120	C	T	0,999323	2021-04-20	United States
ORF1ab_314_L	ORF1ab	314	SRR14778039	14408	C	T	0,999421	2021-04-20	United States
ORF1ab_1975_S	ORF1ab	1975	SRR14778039	19390	C	T	1	2021-04-20	United States
S_68_NA	S	68	SRR14778039	21764	A	-TACATG	0,985517	2021-04-20	United States
S_143_NA	S	143	SRR14778039	21990	T	-TTA	0,993075	2021-04-20	United States
S_501_Y	S	501	SRR14778039	23063	A	T	0,999718	2021-04-20	United States
S_570_D	S	570	SRR14778039	23271	C	A	0,999732	2021-04-20	United States
S_614_G	S	614	SRR14778039	23403	A	G	0,999569	2021-04-20	United States
S_681_H	S	681	SRR14778039	23604	C	A	0,987969	2021-04-20	United States
S_716_I	S	716	SRR14778039	23709	C	T	0,999749	2021-04-20	United States
S_982_A	S	982	SRR14778039	24506	T	G	0,999856	2021-04-20	United States
S_1118_H	S	1118	SRR14778039	24914	G	C	0,999864	2021-04-20	United States
ORF7a_92_*	ORF7a	92	SRR14778039	27667	G	T	1	2021-04-20	United States
ORF8_27_*	ORF8	27	SRR14778039	27972	C	T	1	2021-04-20	United States
ORF8_52_I	ORF8	52	SRR14778039	28048	G	T	1	2021-04-20	United States
ORF8_68_*	ORF8	68	SRR14778039	28095	A	T	0,997897	2021-04-20	United States
ORF8_73_C	ORF8	73	SRR14778039	28111	A	G	0,999531	2021-04-20	United States
N_3_H	N	3	SRR14778039	28280	G	C	0,999719	2021-04-20	United States
N_3_V	N	3	SRR14778039	28281	A	T	0,999611	2021-04-20	United States
N_3_E	N	3	SRR14778039	28282	T	A	0,999474	2021-04-20	United States
N_203_K	N	203	SRR14778039	28881	G	A	0,999092	2021-04-20	United States
N_204_R	N	204	SRR14778039	28883	G	C	1	2021-04-20	United States
N_235_F	N	235	SRR14778039	28977	C	T	1	2021-04-20	United States
ORF1ab_1196_V	ORF1ab	1196	SRR14778040	3852	A	T	0,999201	2021-04-13	United States
ORF1ab_2511_N	ORF1ab	2511	SRR14778040	7798	G	T	0,997384	2021-04-13	United States
ORF1ab_2936_I	ORF1ab	2936	SRR14778040	9072	C	T	0,990816	2021-04-13	United States
ORF1ab_3209_V	ORF1ab	3209	SRR14778040	9891	C	T	0,999137	2021-04-13	United States
ORF1ab_3284_I	ORF1ab	3284	SRR14778040	10116	C	T	0,993585	2021-04-13	United States
ORF1ab_3674_NA	ORF1ab	3674	SRR14778040	11287	G	-TCTGGTTTT	0,994452	2021-04-13	United States
ORF1ab_314_L	ORF1ab	314	SRR14778040	14408	C	T	0,999698	2021-04-13	United States
ORF1ab_1160_V	ORF1ab	1160	SRR14778040	16946	C	T	0,997794	2021-04-13	United States
ORF1ab_2371_M	ORF1ab	2371	SRR14778040	20578	G	A	0,996516	2021-04-13	United States
S_95_I	S	95	SRR14778040	21846	C	T	0,997059	2021-04-13	United States
S_143_NA	S	143	SRR14778040	21990	T	-TTA	0,995434	2021-04-13	United States
S_210_T	S	210	SRR14778040	22191	T	C	0,999215	2021-04-13	United States
S_484_K	S	484	SRR14778040	23012	G	A	0,993814	2021-04-13	United States
S_614_G	S	614	SRR14778040	23403	A	G	0,99992	2021-04-13	United States
S_681_H	S	681	SRR14778040	23604	C	A	0,999391	2021-04-13	United States
S_796_H	S	796	SRR14778040	23948	G	C	0,998733	2021-04-13	United States
M_82_T	M	82	SRR14778040	26767	T	C	0,993485	2021-04-13	United States
ORF7a_28_I	ORF7a	28	SRR14778040	27476	C	T	0,131696	2021-04-13	United States
ORF7b_44_NA	ORF7b	44	SRR14778040	27886	A	-AACGAACATGAAATT	0,994537	2021-04-13	United States
ORF8_106_*	ORF8	106	SRR14778040	28209	G	T	0,998263	2021-04-13	United States
N_203_K	N	203	SRR14778040	28881	G	A	0,999631	2021-04-13	United States
N_204_R	N	204	SRR14778040	28883	G	C	0,999819	2021-04-13	United States
N_208_NA	N	208	SRR14778040	28895	G	-CTA	0,996911	2021-04-13	United States
N_383_L	N	383	SRR14778040	29421	C	T	1	2021-04-13	United States
ORF1ab_1001_I	ORF1ab	1001	SRR14778042	3267	C	T	0,999567	2021-04-20	United States
ORF1ab_1020_F	ORF1ab	1020	SRR14778042	3323	G	T	0,999525	2021-04-20	United States
ORF1ab_1220_L	ORF1ab	1220	SRR14778042	3924	C	T	1	2021-04-20	United States
ORF1ab_1708_D	ORF1ab	1708	SRR14778042	5388	C	A	0,999659	2021-04-20	United States
ORF1ab_3666_L	ORF1ab	3666	SRR14778042	11262	G	T	0,210526	2021-04-20	United States
ORF1ab_3674_NA	ORF1ab	3674	SRR14778042	11287	G	-TCTGGTTTT	0,995633	2021-04-20	United States
ORF1ab_3940_I	ORF1ab	3940	SRR14778042	12084	C	T	0,999069	2021-04-20	United States
ORF1ab_218_L	ORF1ab	218	SRR14778042	14120	C	T	0,99947	2021-04-20	United States
ORF1ab_314_L	ORF1ab	314	SRR14778042	14408	C	T	0,999781	2021-04-20	United States
S_9_L	S	9	SRR14778042	21588	C	T	1	2021-04-20	United States
S_68_NA	S	68	SRR14778042	21764	A	-TACATG	0,983945	2021-04-20	United States
S_143_NA	S	143	SRR14778042	21990	T	-TTA	0,997573	2021-04-20	United States
S_501_Y	S	501	SRR14778042	23063	A	T	0,999544	2021-04-20	United States
S_570_D	S	570	SRR14778042	23271	C	A	0,999542	2021-04-20	United States
S_614_G	S	614	SRR14778042	23403	A	G	0,999928	2021-04-20	United States
S_681_H	S	681	SRR14778042	23604	C	A	1	2021-04-20	United States
S_716_I	S	716	SRR14778042	23709	C	T	1	2021-04-20	United States
S_982_A	S	982	SRR14778042	24506	T	G	0,999725	2021-04-20	United States
S_1118_H	S	1118	SRR14778042	24914	G	C	0,999875	2021-04-20	United States
ORF8_27_*	ORF8	27	SRR14778042	27972	C	T	1	2021-04-20	United States
ORF8_52_I	ORF8	52	SRR14778042	28048	G	T	1	2021-04-20	United States
ORF8_68_*	ORF8	68	SRR14778042	28095	A	T	0,903509	2021-04-20	United States
ORF8_73_C	ORF8	73	SRR14778042	28111	A	G	0,999414	2021-04-20	United States
N_3_H	N	3	SRR14778042	28280	G	C	0,999757	2021-04-20	United States
N_3_V	N	3	SRR14778042	28281	A	T	0,999757	2021-04-20	United States
N_3_E	N	3	SRR14778042	28282	T	A	0,999709	2021-04-20	United States
N_203_K	N	203	SRR14778042	28881	G	A	0,997813	2021-04-20	United States
N_204_R	N	204	SRR14778042	28883	G	C	1	2021-04-20	United States
N_235_F	N	235	SRR14778042	28977	C	T	1	2021-04-20	United States
ORF1ab_265_I	ORF1ab	265	SRR14778270	1059	C	T	0,999786	2021-04-21	United States
ORF1ab_3201_P	ORF1ab	3201	SRR14778270	9867	T	C	0,999605	2021-04-21	United States
ORF1ab_3603_NA	ORF1ab	3603	SRR14778270	11074	C	-T	0,0506554	2021-04-21	United States
ORF1ab_3674_NA	ORF1ab	3674	SRR14778270	11287	G	-TCTGGTTTT	0,992891	2021-04-21	United States
ORF1ab_247_Y	ORF1ab	247	SRR14778270	14206	C	T	0,999287	2021-04-21	United States
ORF1ab_314_L	ORF1ab	314	SRR14778270	14408	C	T	0,999704	2021-04-21	United States
ORF1ab_1011_H	ORF1ab	1011	SRR14778270	16500	A	C	1	2021-04-21	United States
ORF1ab_1687_C	ORF1ab	1687	SRR14778270	18526	C	T	0,999322	2021-04-21	United States
S_5_F	S	5	SRR14778270	21575	C	T	1	2021-04-21	United States
S_95_I	S	95	SRR14778270	21846	C	T	0,998386	2021-04-21	United States
S_253_G	S	253	SRR14778270	22320	A	G	0,999469	2021-04-21	United States
S_484_K	S	484	SRR14778270	23012	G	A	0,99938	2021-04-21	United States
S_614_G	S	614	SRR14778270	23403	A	G	0,999779	2021-04-21	United States
S_701_V	S	701	SRR14778270	23664	C	T	0,999427	2021-04-21	United States
S_719_I	S	719	SRR14778270	23718	C	T	0,999918	2021-04-21	United States
ORF3a_42_L	ORF3a	42	SRR14778270	25517	C	T	0,998016	2021-04-21	United States
ORF3a_57_H	ORF3a	57	SRR14778270	25563	G	T	0,999276	2021-04-21	United States
ORF8_11_I	ORF8	11	SRR14778270	27925	C	T	0,999245	2021-04-21	United States
N_199_L	N	199	SRR14778270	28869	C	T	0,998987	2021-04-21	United States
N_234_I	N	234	SRR14778270	28975	G	A	0,999781	2021-04-21	United States
ORF1ab_913_D	ORF1ab	913	SRR14778271	3004	G	T	0,997891	2021-04-21	United States
ORF1ab_1001_I	ORF1ab	1001	SRR14778271	3267	C	T	0,999767	2021-04-21	United States
ORF1ab_1440_N	ORF1ab	1440	SRR14778271	4583	G	A	0,999556	2021-04-21	United States
ORF1ab_1708_D	ORF1ab	1708	SRR14778271	5388	C	A	0,999828	2021-04-21	United States
ORF1ab_2259_I	ORF1ab	2259	SRR14778271	7042	G	T	1	2021-04-21	United States
ORF1ab_3287_I	ORF1ab	3287	SRR14778271	10125	C	T	0,999616	2021-04-21	United States
ORF1ab_3674_NA	ORF1ab	3674	SRR14778271	11287	G	-TCTGGTTTT	0,993251	2021-04-21	United States
ORF1ab_218_L	ORF1ab	218	SRR14778271	14120	C	T	0,999376	2021-04-21	United States
ORF1ab_314_L	ORF1ab	314	SRR14778271	14408	C	T	0,999745	2021-04-21	United States
S_68_NA	S	68	SRR14778271	21764	A	-TACATG	0,987637	2021-04-21	United States
S_143_NA	S	143	SRR14778271	21990	T	-TTA	0,994042	2021-04-21	United States
S_501_Y	S	501	SRR14778271	23063	A	T	0,999448	2021-04-21	United States
S_570_D	S	570	SRR14778271	23271	C	A	0,999758	2021-04-21	United States
S_614_G	S	614	SRR14778271	23403	A	G	0,999812	2021-04-21	United States
S_681_H	S	681	SRR14778271	23604	C	A	0,999133	2021-04-21	United States
S_716_I	S	716	SRR14778271	23709	C	T	0,999885	2021-04-21	United States
S_982_A	S	982	SRR14778271	24506	T	G	0,999491	2021-04-21	United States
S_1118_H	S	1118	SRR14778271	24914	G	C	0,999832	2021-04-21	United States
ORF3a_240_S	ORF3a	240	SRR14778271	26110	C	T	0,999182	2021-04-21	United States
ORF8_27_*	ORF8	27	SRR14778271	27972	C	T	0,998917	2021-04-21	United States
ORF8_52_I	ORF8	52	SRR14778271	28048	G	T	1	2021-04-21	United States
ORF8_68_*	ORF8	68	SRR14778271	28095	A	T	0,965517	2021-04-21	United States
ORF8_73_C	ORF8	73	SRR14778271	28111	A	G	0,999628	2021-04-21	United States
N_3_H	N	3	SRR14778271	28280	G	C	0,999743	2021-04-21	United States
N_3_V	N	3	SRR14778271	28281	A	T	0,999678	2021-04-21	United States
N_3_E	N	3	SRR14778271	28282	T	A	0,999727	2021-04-21	United States
N_203_K	N	203	SRR14778271	28881	G	A	0,999698	2021-04-21	United States
N_204_R	N	204	SRR14778271	28883	G	C	0,999408	2021-04-21	United States
N_235_F	N	235	SRR14778271	28977	C	T	0,999282	2021-04-21	United States
ORF1ab_347_G	ORF1ab	347	SRR14778276	1305	A	G	0,988139	2021-04-20	United States
ORF1ab_1001_I	ORF1ab	1001	SRR14778276	3267	C	T	0,999854	2021-04-20	United States
ORF1ab_1708_D	ORF1ab	1708	SRR14778276	5388	C	A	0,999666	2021-04-20	United States
ORF1ab_3333_V	ORF1ab	3333	SRR14778276	10263	C	T	0,999238	2021-04-20	United States
ORF1ab_3674_NA	ORF1ab	3674	SRR14778276	11287	G	-TCTGGTTTT	0,985543	2021-04-20	United States
ORF1ab_218_L	ORF1ab	218	SRR14778276	14120	C	T	0,999216	2021-04-20	United States
ORF1ab_314_L	ORF1ab	314	SRR14778276	14408	C	T	0,999739	2021-04-20	United States
S_68_NA	S	68	SRR14778276	21764	A	-TACATG	0,969274	2021-04-20	United States
S_143_NA	S	143	SRR14778276	21990	T	-TTA	0,994083	2021-04-20	United States
S_501_Y	S	501	SRR14778276	23063	A	T	0,999593	2021-04-20	United States
S_570_D	S	570	SRR14778276	23271	C	A	0,999793	2021-04-20	United States
S_614_G	S	614	SRR14778276	23403	A	G	0,999659	2021-04-20	United States
S_681_H	S	681	SRR14778276	23604	C	A	0,99888	2021-04-20	United States
S_716_I	S	716	SRR14778276	23709	C	T	0,999436	2021-04-20	United States
S_982_A	S	982	SRR14778276	24506	T	G	0,999882	2021-04-20	United States
S_1118_H	S	1118	SRR14778276	24914	G	C	0,999788	2021-04-20	United States
ORF8_27_*	ORF8	27	SRR14778276	27972	C	T	0,995968	2021-04-20	United States
ORF8_52_I	ORF8	52	SRR14778276	28048	G	T	0,995215	2021-04-20	United States
ORF8_61_F	ORF8	61	SRR14778276	28075	G	T	0,995074	2021-04-20	United States
ORF8_68_*	ORF8	68	SRR14778276	28095	A	T	0,755869	2021-04-20	United States
ORF8_73_C	ORF8	73	SRR14778276	28111	A	G	0,999694	2021-04-20	United States
N_3_H	N	3	SRR14778276	28280	G	C	0,999855	2021-04-20	United States
N_3_V	N	3	SRR14778276	28281	A	T	0,999614	2021-04-20	United States
N_3_E	N	3	SRR14778276	28282	T	A	0,999615	2021-04-20	United States
N_203_K	N	203	SRR14778276	28881	G	A	0,99951	2021-04-20	United States
N_204_R	N	204	SRR14778276	28883	G	C	1	2021-04-20	United States
N_235_F	N	235	SRR14778276	28977	C	T	0,99966	2021-04-20	United States
ORF1ab_1001_I	ORF1ab	1001	SRR14778278	3267	C	T	0,999763	2021-04-20	United States
ORF1ab_1708_D	ORF1ab	1708	SRR14778278	5388	C	A	0,999898	2021-04-20	United States
ORF1ab_3143_V	ORF1ab	3143	SRR14778278	9693	C	T	0,999215	2021-04-20	United States
ORF1ab_3674_NA	ORF1ab	3674	SRR14778278	11287	G	-TCTGGTTTT	0,996043	2021-04-20	United States
ORF1ab_314_L	ORF1ab	314	SRR14778278	14408	C	T	0,999503	2021-04-20	United States
S_68_NA	S	68	SRR14778278	21764	A	-TACATG	0,989011	2021-04-20	United States
S_143_NA	S	143	SRR14778278	21990	T	-TTA	0,994603	2021-04-20	United States
S_494_P	S	494	SRR14778278	23042	T	C	0,999309	2021-04-20	United States
S_501_Y	S	501	SRR14778278	23063	A	T	0,999539	2021-04-20	United States
S_570_D	S	570	SRR14778278	23271	C	A	0,999726	2021-04-20	United States
S_614_G	S	614	SRR14778278	23403	A	G	0,999902	2021-04-20	United States
S_681_H	S	681	SRR14778278	23604	C	A	0,998634	2021-04-20	United States
S_716_I	S	716	SRR14778278	23709	C	T	1	2021-04-20	United States
S_982_A	S	982	SRR14778278	24506	T	G	0,999939	2021-04-20	United States
S_1118_H	S	1118	SRR14778278	24914	G	C	0,999724	2021-04-20	United States
S_1219_V	S	1219	SRR14778278	25218	G	T	0,999502	2021-04-20	United States
ORF3a_54_V	ORF3a	54	SRR14778278	25553	C	T	0,999492	2021-04-20	United States
ORF8_27_*	ORF8	27	SRR14778278	27972	C	T	0,998891	2021-04-20	United States
ORF8_52_I	ORF8	52	SRR14778278	28048	G	T	0,997464	2021-04-20	United States
ORF8_68_*	ORF8	68	SRR14778278	28095	A	T	0,94623	2021-04-20	United States
ORF8_73_C	ORF8	73	SRR14778278	28111	A	G	0,9994	2021-04-20	United States
N_3_H	N	3	SRR14778278	28280	G	C	0,999593	2021-04-20	United States
N_3_V	N	3	SRR14778278	28281	A	T	0,999593	2021-04-20	United States
N_3_E	N	3	SRR14778278	28282	T	A	0,99939	2021-04-20	United States
N_203_K	N	203	SRR14778278	28881	G	A	0,999284	2021-04-20	United States
N_204_R	N	204	SRR14778278	28883	G	C	1	2021-04-20	United States
N_235_F	N	235	SRR14778278	28977	C	T	1	2021-04-20	United States
ORF1ab_1001_I	ORF1ab	1001	SRR14778279	3267	C	T	0,999947	2021-04-20	United States
ORF1ab_1708_D	ORF1ab	1708	SRR14778279	5388	C	A	0,999715	2021-04-20	United States
ORF1ab_3143_V	ORF1ab	3143	SRR14778279	9693	C	T	0,999326	2021-04-20	United States
ORF1ab_3674_NA	ORF1ab	3674	SRR14778279	11287	G	-TCTGGTTTT	0,996286	2021-04-20	United States
ORF1ab_314_L	ORF1ab	314	SRR14778279	14408	C	T	0,999732	2021-04-20	United States
S_68_NA	S	68	SRR14778279	21764	A	-TACATG	0,989053	2021-04-20	United States
S_143_NA	S	143	SRR14778279	21990	T	-TTA	0,99325	2021-04-20	United States
S_494_P	S	494	SRR14778279	23042	T	C	0,99918	2021-04-20	United States
S_501_Y	S	501	SRR14778279	23063	A	T	0,999058	2021-04-20	United States
S_570_D	S	570	SRR14778279	23271	C	A	0,999768	2021-04-20	United States
S_614_G	S	614	SRR14778279	23403	A	G	0,999815	2021-04-20	United States
S_681_H	S	681	SRR14778279	23604	C	A	0,998208	2021-04-20	United States
S_716_I	S	716	SRR14778279	23709	C	T	1	2021-04-20	United States
S_982_A	S	982	SRR14778279	24506	T	G	0,999749	2021-04-20	United States
S_1118_H	S	1118	SRR14778279	24914	G	C	0,999729	2021-04-20	United States
S_1219_V	S	1219	SRR14778279	25218	G	T	0,999202	2021-04-20	United States
ORF3a_54_V	ORF3a	54	SRR14778279	25553	C	T	0,999467	2021-04-20	United States
ORF8_27_*	ORF8	27	SRR14778279	27972	C	T	1	2021-04-20	United States
ORF8_52_I	ORF8	52	SRR14778279	28048	G	T	0,999107	2021-04-20	United States
ORF8_68_*	ORF8	68	SRR14778279	28095	A	T	0,923211	2021-04-20	United States
ORF8_73_C	ORF8	73	SRR14778279	28111	A	G	0,999743	2021-04-20	United States
N_3_H	N	3	SRR14778279	28280	G	C	0,999884	2021-04-20	United States
N_3_V	N	3	SRR14778279	28281	A	T	0,999419	2021-04-20	United States
N_3_E	N	3	SRR14778279	28282	T	A	0,999537	2021-04-20	United States
N_203_K	N	203	SRR14778279	28881	G	A	0,999234	2021-04-20	United States
N_204_R	N	204	SRR14778279	28883	G	C	0,999625	2021-04-20	United States
N_235_F	N	235	SRR14778279	28977	C	T	1	2021-04-20	United States
ORF1ab_1001_I	ORF1ab	1001	SRR14778281	3267	C	T	0,999754	2021-04-21	United States
ORF1ab_1708_D	ORF1ab	1708	SRR14778281	5388	C	A	0,999669	2021-04-21	United States
ORF1ab_3603_NA	ORF1ab	3603	SRR14778281	11074	C	-T	0,0512422	2021-04-21	United States
ORF1ab_3674_NA	ORF1ab	3674	SRR14778281	11287	G	-TCTGGTTTT	0,987013	2021-04-21	United States
ORF1ab_314_L	ORF1ab	314	SRR14778281	14408	C	T	0,999723	2021-04-21	United States
S_68_NA	S	68	SRR14778281	21764	A	-TACATG	0,986068	2021-04-21	United States
S_143_NA	S	143	SRR14778281	21990	T	-TTA	0,988294	2021-04-21	United States
S_501_Y	S	501	SRR14778281	23063	A	T	0,999887	2021-04-21	United States
S_570_D	S	570	SRR14778281	23271	C	A	0,999721	2021-04-21	United States
S_614_G	S	614	SRR14778281	23403	A	G	0,999589	2021-04-21	United States
S_681_H	S	681	SRR14778281	23604	C	A	0,998701	2021-04-21	United States
S_716_I	S	716	SRR14778281	23709	C	T	1	2021-04-21	United States
S_982_A	S	982	SRR14778281	24506	T	G	0,999839	2021-04-21	United States
S_1118_H	S	1118	SRR14778281	24914	G	C	0,999765	2021-04-21	United States
ORF3a_131_C	ORF3a	131	SRR14778281	25785	G	T	0,999118	2021-04-21	United States
ORF8_27_*	ORF8	27	SRR14778281	27972	C	T	1	2021-04-21	United States
ORF8_52_I	ORF8	52	SRR14778281	28048	G	T	0,996416	2021-04-21	United States
ORF8_68_*	ORF8	68	SRR14778281	28095	A	T	0,952218	2021-04-21	United States
ORF8_73_C	ORF8	73	SRR14778281	28111	A	G	0,995743	2021-04-21	United States
N_3_H	N	3	SRR14778281	28280	G	C	0,999918	2021-04-21	United States
N_3_V	N	3	SRR14778281	28281	A	T	0,999687	2021-04-21	United States
N_3_E	N	3	SRR14778281	28282	T	A	0,999687	2021-04-21	United States
N_203_K	N	203	SRR14778281	28881	G	A	0,99857	2021-04-21	United States
N_204_R	N	204	SRR14778281	28883	G	C	1	2021-04-21	United States
N_235_F	N	235	SRR14778281	28977	C	T	0,999761	2021-04-21	United States
N_390_H	N	390	SRR14778281	29443	A	C	0,424702	2021-04-21	United States
ORF1ab_1001_I	ORF1ab	1001	SRR14778282	3267	C	T	0,999766	2021-04-21	United States
ORF1ab_1708_D	ORF1ab	1708	SRR14778282	5388	C	A	0,999605	2021-04-21	United States
ORF1ab_3674_NA	ORF1ab	3674	SRR14778282	11287	G	-TCTGGTTTT	0,991863	2021-04-21	United States
ORF1ab_314_L	ORF1ab	314	SRR14778282	14408	C	T	0,99972	2021-04-21	United States
S_68_NA	S	68	SRR14778282	21764	A	-TACATG	0,992806	2021-04-21	United States
S_143_NA	S	143	SRR14778282	21990	T	-TTA	0,996047	2021-04-21	United States
S_501_Y	S	501	SRR14778282	23063	A	T	0,999385	2021-04-21	United States
S_570_D	S	570	SRR14778282	23271	C	A	0,999772	2021-04-21	United States
S_614_G	S	614	SRR14778282	23403	A	G	0,999819	2021-04-21	United States
S_681_H	S	681	SRR14778282	23604	C	A	0,998911	2021-04-21	United States
S_716_I	S	716	SRR14778282	23709	C	T	0,999635	2021-04-21	United States
S_982_A	S	982	SRR14778282	24506	T	G	0,999669	2021-04-21	United States
S_1118_H	S	1118	SRR14778282	24914	G	C	0,999854	2021-04-21	United States
ORF3a_131_C	ORF3a	131	SRR14778282	25785	G	T	1	2021-04-21	United States
ORF8_27_*	ORF8	27	SRR14778282	27972	C	T	1	2021-04-21	United States
ORF8_52_I	ORF8	52	SRR14778282	28048	G	T	1	2021-04-21	United States
ORF8_68_*	ORF8	68	SRR14778282	28095	A	T	0,8	2021-04-21	United States
ORF8_73_C	ORF8	73	SRR14778282	28111	A	G	0,999619	2021-04-21	United States
N_3_H	N	3	SRR14778282	28280	G	C	0,999921	2021-04-21	United States
N_3_V	N	3	SRR14778282	28281	A	T	0,999815	2021-04-21	United States
N_3_E	N	3	SRR14778282	28282	T	A	0,99975	2021-04-21	United States
N_203_K	N	203	SRR14778282	28881	G	A	0,998503	2021-04-21	United States
N_204_R	N	204	SRR14778282	28883	G	C	0,999818	2021-04-21	United States
N_235_F	N	235	SRR14778282	28977	C	T	1	2021-04-21	United States
ORF1ab_222_V	ORF1ab	222	SRR14778284	929	A	G	0,999829	2021-04-21	United States
ORF1ab_1001_I	ORF1ab	1001	SRR14778284	3267	C	T	0,99978	2021-04-21	United States
ORF1ab_1708_D	ORF1ab	1708	SRR14778284	5388	C	A	0,999735	2021-04-21	United States
ORF1ab_1885_Y	ORF1ab	1885	SRR14778284	5918	G	T	0,222118	2021-04-21	United States
ORF1ab_1887_NA	ORF1ab	1887	SRR14778284	5926	T	-G	0,236537	2021-04-21	United States
ORF1ab_3669_NA	ORF1ab	3669	SRR14778284	11270	A	-TGGTT	0,0580952	2021-04-21	United States
ORF1ab_3673_NA	ORF1ab	3673	SRR14778284	11282	A	-GTTTGTCTGGTT	0,0506208	2021-04-21	United States
ORF1ab_3674_NA	ORF1ab	3674	SRR14778284	11287	G	-TCTGGTTTT	0,947822	2021-04-21	United States
ORF1ab_4374_C	ORF1ab	4374	SRR14778284	13385	G	T	0,056355	2021-04-21	United States
ORF1ab_218_L	ORF1ab	218	SRR14778284	14120	C	T	0,999376	2021-04-21	United States
ORF1ab_314_L	ORF1ab	314	SRR14778284	14408	C	T	0,999599	2021-04-21	United States
S_68_NA	S	68	SRR14778284	21764	A	-TACATG	0,987083	2021-04-21	United States
S_143_NA	S	143	SRR14778284	21990	T	-TTA	0,994305	2021-04-21	United States
S_501_Y	S	501	SRR14778284	23063	A	T	0,999635	2021-04-21	United States
S_570_D	S	570	SRR14778284	23271	C	A	0,999634	2021-04-21	United States
S_614_G	S	614	SRR14778284	23403	A	G	0,999821	2021-04-21	United States
S_681_H	S	681	SRR14778284	23604	C	A	0,999241	2021-04-21	United States
S_716_I	S	716	SRR14778284	23709	C	T	0,999831	2021-04-21	United States
S_982_A	S	982	SRR14778284	24506	T	G	0,999819	2021-04-21	United States
S_1118_H	S	1118	SRR14778284	24914	G	C	0,999812	2021-04-21	United States
ORF8_27_*	ORF8	27	SRR14778284	27972	C	T	0,998092	2021-04-21	United States
ORF8_52_I	ORF8	52	SRR14778284	28048	G	T	0,998077	2021-04-21	United States
ORF8_68_*	ORF8	68	SRR14778284	28095	A	T	0,992537	2021-04-21	United States
ORF8_73_C	ORF8	73	SRR14778284	28111	A	G	0,999035	2021-04-21	United States
N_3_H	N	3	SRR14778284	28280	G	C	0,999731	2021-04-21	United States
N_3_V	N	3	SRR14778284	28281	A	T	0,999658	2021-04-21	United States
N_3_E	N	3	SRR14778284	28282	T	A	0,999536	2021-04-21	United States
N_203_K	N	203	SRR14778284	28881	G	A	0,997436	2021-04-21	United States
N_204_R	N	204	SRR14778284	28883	G	C	0,999582	2021-04-21	United States
N_235_F	N	235	SRR14778284	28977	C	T	0,999576	2021-04-21	United States
ORF1ab_1001_I	ORF1ab	1001	SRR14778285	3267	C	T	0,999647	2021-04-21	United States
ORF1ab_1708_D	ORF1ab	1708	SRR14778285	5388	C	A	0,999903	2021-04-21	United States
ORF1ab_3674_NA	ORF1ab	3674	SRR14778285	11287	G	-TCTGGTTTT	0,98623	2021-04-21	United States
ORF1ab_218_L	ORF1ab	218	SRR14778285	14120	C	T	0,999137	2021-04-21	United States
ORF1ab_314_L	ORF1ab	314	SRR14778285	14408	C	T	0,999749	2021-04-21	United States
ORF1ab_976_S	ORF1ab	976	SRR14778285	16393	C	T	0,999754	2021-04-21	United States
S_68_NA	S	68	SRR14778285	21764	A	-TACATG	0,985849	2021-04-21	United States
S_143_NA	S	143	SRR14778285	21990	T	-TTA	0,987531	2021-04-21	United States
S_501_Y	S	501	SRR14778285	23063	A	T	0,999813	2021-04-21	United States
S_570_D	S	570	SRR14778285	23271	C	A	0,999612	2021-04-21	United States
S_614_G	S	614	SRR14778285	23403	A	G	0,999886	2021-04-21	United States
S_681_H	S	681	SRR14778285	23604	C	A	0,998628	2021-04-21	United States
S_716_I	S	716	SRR14778285	23709	C	T	0,999315	2021-04-21	United States
S_982_A	S	982	SRR14778285	24506	T	G	0,999757	2021-04-21	United States
S_1118_H	S	1118	SRR14778285	24914	G	C	0,999872	2021-04-21	United States
ORF8_27_*	ORF8	27	SRR14778285	27972	C	T	1	2021-04-21	United States
ORF8_52_I	ORF8	52	SRR14778285	28048	G	T	1	2021-04-21	United States
ORF8_68_*	ORF8	68	SRR14778285	28095	A	T	0,92891	2021-04-21	United States
ORF8_73_C	ORF8	73	SRR14778285	28111	A	G	0,999658	2021-04-21	United States
N_3_H	N	3	SRR14778285	28280	G	C	0,999839	2021-04-21	United States
N_3_V	N	3	SRR14778285	28281	A	T	0,999677	2021-04-21	United States
N_3_E	N	3	SRR14778285	28282	T	A	0,999678	2021-04-21	United States
N_203_K	N	203	SRR14778285	28881	G	A	0,997567	2021-04-21	United States
N_204_R	N	204	SRR14778285	28883	G	C	1	2021-04-21	United States
N_235_F	N	235	SRR14778285	28977	C	T	0,999696	2021-04-21	United States
ORF1ab_361_L	ORF1ab	361	SRR14778286	1347	C	T	1	2021-04-21	United States
ORF1ab_1001_I	ORF1ab	1001	SRR14778286	3267	C	T	0,999875	2021-04-21	United States
ORF1ab_1708_D	ORF1ab	1708	SRR14778286	5388	C	A	0,999716	2021-04-21	United States
ORF1ab_3603_NA	ORF1ab	3603	SRR14778286	11074	C	+T	0,0618729	2021-04-21	United States
ORF1ab_3674_NA	ORF1ab	3674	SRR14778286	11287	G	-TCTGGTTTT	0,988581	2021-04-21	United States
ORF1ab_3871_I	ORF1ab	3871	SRR14778286	11876	G	A	0,0792079	2021-04-21	United States
ORF1ab_4157_V	ORF1ab	4157	SRR14778286	12735	G	T	0,0527191	2021-04-21	United States
ORF1ab_218_L	ORF1ab	218	SRR14778286	14120	C	T	0,998976	2021-04-21	United States
ORF1ab_314_L	ORF1ab	314	SRR14778286	14408	C	T	0,99981	2021-04-21	United States
S_68_NA	S	68	SRR14778286	21764	A	-TACATG	0,972028	2021-04-21	United States
S_143_NA	S	143	SRR14778286	21990	T	-TTA	0,997519	2021-04-21	United States
S_501_Y	S	501	SRR14778286	23063	A	T	0,999835	2021-04-21	United States
S_570_D	S	570	SRR14778286	23271	C	A	0,999721	2021-04-21	United States
S_614_G	S	614	SRR14778286	23403	A	G	0,99993	2021-04-21	United States
S_681_H	S	681	SRR14778286	23604	C	A	0,999277	2021-04-21	United States
S_716_I	S	716	SRR14778286	23709	C	T	0,99952	2021-04-21	United States
S_982_A	S	982	SRR14778286	24506	T	G	0,999724	2021-04-21	United States
S_1118_H	S	1118	SRR14778286	24914	G	C	0,999783	2021-04-21	United States
ORF8_27_*	ORF8	27	SRR14778286	27972	C	T	1	2021-04-21	United States
ORF8_61_F	ORF8	61	SRR14778286	28075	G	T	1	2021-04-21	United States
ORF8_68_*	ORF8	68	SRR14778286	28095	A	T	0,990099	2021-04-21	United States
ORF8_73_C	ORF8	73	SRR14778286	28111	A	G	0,999478	2021-04-21	United States
N_3_H	N	3	SRR14778286	28280	G	C	0,999906	2021-04-21	United States
N_3_V	N	3	SRR14778286	28281	A	T	0,999764	2021-04-21	United States
N_3_E	N	3	SRR14778286	28282	T	A	0,999646	2021-04-21	United States
N_203_K	N	203	SRR14778286	28881	G	A	0,997732	2021-04-21	United States
N_204_R	N	204	SRR14778286	28883	G	C	1	2021-04-21	United States
N_235_F	N	235	SRR14778286	28977	C	T	1	2021-04-21	United States
ORF1ab_4_F	ORF1ab	4	SRR14778380	275	C	T	0,999126	2021-04-21	United States
ORF1ab_1001_I	ORF1ab	1001	SRR14778380	3267	C	T	0,999859	2021-04-21	United States
ORF1ab_1708_D	ORF1ab	1708	SRR14778380	5388	C	A	0,999642	2021-04-21	United States
ORF1ab_1888_F	ORF1ab	1888	SRR14778380	5927	G	T	0,14142	2021-04-21	United States
ORF1ab_3143_V	ORF1ab	3143	SRR14778380	9693	C	T	0,999438	2021-04-21	United States
ORF1ab_3603_NA	ORF1ab	3603	SRR14778380	11074	C	-T	0,0773648	2021-04-21	United States
ORF1ab_3674_NA	ORF1ab	3674	SRR14778380	11287	G	-TCTGGTTTT	0,997667	2021-04-21	United States
ORF1ab_314_L	ORF1ab	314	SRR14778380	14408	C	T	0,99991	2021-04-21	United States
S_68_NA	S	68	SRR14778380	21764	A	-TACATG	0,953339	2021-04-21	United States
S_143_NA	S	143	SRR14778380	21990	T	-TTA	0,997216	2021-04-21	United States
S_494_P	S	494	SRR14778380	23042	T	C	0,999502	2021-04-21	United States
S_501_Y	S	501	SRR14778380	23063	A	T	0,999645	2021-04-21	United States
S_570_D	S	570	SRR14778380	23271	C	A	0,999832	2021-04-21	United States
S_614_G	S	614	SRR14778380	23403	A	G	0,999844	2021-04-21	United States
S_681_H	S	681	SRR14778380	23604	C	A	0,999592	2021-04-21	United States
S_716_I	S	716	SRR14778380	23709	C	T	0,999795	2021-04-21	United States
S_765_L	S	765	SRR14778380	23856	G	T	0,0513217	2021-04-21	United States
S_766_T	S	766	SRR14778380	23858	G	A	0,0515832	2021-04-21	United States
S_982_A	S	982	SRR14778380	24506	T	G	0,999739	2021-04-21	United States
S_1118_H	S	1118	SRR14778380	24914	G	C	0,999607	2021-04-21	United States
S_1219_V	S	1219	SRR14778380	25218	G	T	0,999419	2021-04-21	United States
ORF3a_54_V	ORF3a	54	SRR14778380	25553	C	T	0,999651	2021-04-21	United States
ORF8_27_*	ORF8	27	SRR14778380	27972	C	T	1	2021-04-21	United States
ORF8_52_I	ORF8	52	SRR14778380	28048	G	T	1	2021-04-21	United States
ORF8_66_NA	ORF8	66	SRR14778380	28089	G	-GTTCTAA	0,0686016	2021-04-21	United States
ORF8_68_*	ORF8	68	SRR14778380	28095	A	T	0,987013	2021-04-21	United States
ORF8_73_C	ORF8	73	SRR14778380	28111	A	G	0,999791	2021-04-21	United States
N_3_H	N	3	SRR14778380	28280	G	C	0,999853	2021-04-21	United States
N_3_V	N	3	SRR14778380	28281	A	T	0,999647	2021-04-21	United States
N_3_E	N	3	SRR14778380	28282	T	A	0,963216	2021-04-21	United States
N_203_K	N	203	SRR14778380	28881	G	A	0,998419	2021-04-21	United States
N_204_R	N	204	SRR14778380	28883	G	C	1	2021-04-21	United States
N_235_F	N	235	SRR14778380	28977	C	T	1	2021-04-21	United States
ORF1ab_1001_I	ORF1ab	1001	SRR14778381	3267	C	T	0,999652	2021-04-21	United States
ORF1ab_1708_D	ORF1ab	1708	SRR14778381	5388	C	A	0,999694	2021-04-21	United States
ORF1ab_3603_NA	ORF1ab	3603	SRR14778381	11074	C	-T	0,0532785	2021-04-21	United States
ORF1ab_3674_NA	ORF1ab	3674	SRR14778381	11287	G	-TCTGGTTTT	0,994002	2021-04-21	United States
ORF1ab_314_L	ORF1ab	314	SRR14778381	14408	C	T	0,999733	2021-04-21	United States
S_68_NA	S	68	SRR14778381	21764	A	-TACATG	0,991367	2021-04-21	United States
S_143_NA	S	143	SRR14778381	21990	T	-TTA	0,991818	2021-04-21	United States
S_501_Y	S	501	SRR14778381	23063	A	T	0,999756	2021-04-21	United States
S_570_D	S	570	SRR14778381	23271	C	A	0,999749	2021-04-21	United States
S_614_G	S	614	SRR14778381	23403	A	G	0,999834	2021-04-21	United States
S_681_H	S	681	SRR14778381	23604	C	A	0,987912	2021-04-21	United States
S_716_I	S	716	SRR14778381	23709	C	T	0,999887	2021-04-21	United States
S_982_A	S	982	SRR14778381	24506	T	G	0,999854	2021-04-21	United States
S_1118_H	S	1118	SRR14778381	24914	G	C	0,999702	2021-04-21	United States
ORF3a_131_C	ORF3a	131	SRR14778381	25785	G	T	1	2021-04-21	United States
ORF8_27_*	ORF8	27	SRR14778381	27972	C	T	0,999142	2021-04-21	United States
ORF8_52_I	ORF8	52	SRR14778381	28048	G	T	1	2021-04-21	United States
ORF8_68_*	ORF8	68	SRR14778381	28095	A	T	0,980622	2021-04-21	United States
ORF8_73_C	ORF8	73	SRR14778381	28111	A	G	0,999452	2021-04-21	United States
N_3_H	N	3	SRR14778381	28280	G	C	0,999922	2021-04-21	United States
N_3_V	N	3	SRR14778381	28281	A	T	0,999817	2021-04-21	United States
N_3_E	N	3	SRR14778381	28282	T	A	0,99972	2021-04-21	United States
N_203_K	N	203	SRR14778381	28881	G	A	0,999461	2021-04-21	United States
N_204_R	N	204	SRR14778381	28883	G	C	1	2021-04-21	United States
N_235_F	N	235	SRR14778381	28977	C	T	0,999893	2021-04-21	United States
ORF1ab_671_V	ORF1ab	671	SRR14778383	2276	A	G	0,999396	2021-04-21	United States
ORF1ab_1001_I	ORF1ab	1001	SRR14778383	3267	C	T	0,999712	2021-04-21	United States
ORF1ab_1291_F	ORF1ab	1291	SRR14778383	4136	G	T	0,999631	2021-04-21	United States
ORF1ab_1708_D	ORF1ab	1708	SRR14778383	5388	C	A	0,999765	2021-04-21	United States
ORF1ab_2230_T	ORF1ab	2230	SRR14778383	6954	T	C	1	2021-04-21	United States
ORF1ab_3674_NA	ORF1ab	3674	SRR14778383	11287	G	-TCTGGTTTT	0,9925	2021-04-21	United States
ORF1ab_4168_T	ORF1ab	4168	SRR14778383	12767	G	A	0,999403	2021-04-21	United States
ORF1ab_314_L	ORF1ab	314	SRR14778383	14408	C	T	0,999665	2021-04-21	United States
S_68_NA	S	68	SRR14778383	21764	A	-TACATG	0,984836	2021-04-21	United States
S_143_NA	S	143	SRR14778383	21990	T	-TTA	0,995032	2021-04-21	United States
S_221_L	S	221	SRR14778383	22224	C	T	0,999298	2021-04-21	United States
S_501_Y	S	501	SRR14778383	23063	A	T	0,999614	2021-04-21	United States
S_570_D	S	570	SRR14778383	23271	C	A	0,999742	2021-04-21	United States
S_614_G	S	614	SRR14778383	23403	A	G	0,999763	2021-04-21	United States
S_681_H	S	681	SRR14778383	23604	C	A	0,998998	2021-04-21	United States
S_716_I	S	716	SRR14778383	23709	C	T	0,999952	2021-04-21	United States
S_982_A	S	982	SRR14778383	24506	T	G	0,999856	2021-04-21	United States
S_1118_H	S	1118	SRR14778383	24914	G	C	0,99978	2021-04-21	United States
ORF3a_188_C	ORF3a	188	SRR14778383	25954	G	T	0,999662	2021-04-21	United States
ORF8_27_*	ORF8	27	SRR14778383	27972	C	T	0,998884	2021-04-21	United States
ORF8_52_I	ORF8	52	SRR14778383	28048	G	T	0,999226	2021-04-21	United States
ORF8_73_C	ORF8	73	SRR14778383	28111	A	G	0,999282	2021-04-21	United States
N_3_H	N	3	SRR14778383	28280	G	C	0,999842	2021-04-21	United States
N_3_V	N	3	SRR14778383	28281	A	T	0,999444	2021-04-21	United States
N_3_E	N	3	SRR14778383	28282	T	A	0,999544	2021-04-21	United States
N_203_K	N	203	SRR14778383	28881	G	A	0,998793	2021-04-21	United States
N_204_R	N	204	SRR14778383	28883	G	C	1	2021-04-21	United States
N_235_F	N	235	SRR14778383	28977	C	T	0,999666	2021-04-21	United States
ORF1ab_280_L	ORF1ab	280	SRR14778385	1103	A	T	0,99949	2021-04-21	United States
ORF1ab_1001_I	ORF1ab	1001	SRR14778385	3267	C	T	0,999664	2021-04-21	United States
