## Supplementary Table 2 for "Early detection and improved genomic surveillance of SARS-CoV-2 variants from deep sequencing data": SupplementaryTable2.txt (part 193 of 363)

VARIANT_ID	CDS_NAME	CDS_POS	PATIENT_ID	REF_POS	REF_BASE	ALT_BASE	VARIANT_FREQ	COLLECTION_DATE	COUNTRY
ORF1ab_1708_D	ORF1ab	1708	SRR14778385	5388	C	A	0,999868	2021-04-21	United States
ORF1ab_3603_NA	ORF1ab	3603	SRR14778385	11074	C	-T	0,0561159	2021-04-21	United States
ORF1ab_3674_NA	ORF1ab	3674	SRR14778385	11287	G	-TCTGGTTTT	0,995801	2021-04-21	United States
ORF1ab_314_L	ORF1ab	314	SRR14778385	14408	C	T	0,999435	2021-04-21	United States
ORF1ab_1693_I	ORF1ab	1693	SRR14778385	18546	G	T	0,999527	2021-04-21	United States
ORF1ab_2693_NA	ORF1ab	2693	SRR14778385	21546	T	-AAC	0,102001	2021-04-21	United States
S_68_NA	S	68	SRR14778385	21764	A	-TACATG	0,988095	2021-04-21	United States
S_143_NA	S	143	SRR14778385	21990	T	-TTA	0,995374	2021-04-21	United States
S_501_Y	S	501	SRR14778385	23063	A	T	0,999522	2021-04-21	United States
S_570_D	S	570	SRR14778385	23271	C	A	0,999872	2021-04-21	United States
S_614_G	S	614	SRR14778385	23403	A	G	0,999838	2021-04-21	United States
S_681_H	S	681	SRR14778385	23604	C	A	0,998363	2021-04-21	United States
S_716_I	S	716	SRR14778385	23709	C	T	1	2021-04-21	United States
S_982_A	S	982	SRR14778385	24506	T	G	0,999402	2021-04-21	United States
S_1118_H	S	1118	SRR14778385	24914	G	C	0,999734	2021-04-21	United States
ORF3a_131_C	ORF3a	131	SRR14778385	25785	G	T	1	2021-04-21	United States
ORF8_27_*	ORF8	27	SRR14778385	27972	C	T	1	2021-04-21	United States
ORF8_52_I	ORF8	52	SRR14778385	28048	G	T	1	2021-04-21	United States
ORF8_68_*	ORF8	68	SRR14778385	28095	A	T	0,970625	2021-04-21	United States
ORF8_73_C	ORF8	73	SRR14778385	28111	A	G	0,999046	2021-04-21	United States
N_3_H	N	3	SRR14778385	28280	G	C	0,99991	2021-04-21	United States
N_3_V	N	3	SRR14778385	28281	A	T	0,999756	2021-04-21	United States
N_3_E	N	3	SRR14778385	28282	T	A	0,999699	2021-04-21	United States
N_203_K	N	203	SRR14778385	28881	G	A	0,99819	2021-04-21	United States
N_204_R	N	204	SRR14778385	28883	G	C	1	2021-04-21	United States
N_235_F	N	235	SRR14778385	28977	C	T	0,999394	2021-04-21	United States
ORF1ab_539_A	ORF1ab	539	SRR14778386	1881	A	C	0,998884	2021-04-21	United States
ORF1ab_1001_I	ORF1ab	1001	SRR14778386	3267	C	T	0,999763	2021-04-21	United States
ORF1ab_1708_D	ORF1ab	1708	SRR14778386	5388	C	A	0,999598	2021-04-21	United States
ORF1ab_3603_NA	ORF1ab	3603	SRR14778386	11074	C	-T	0,0537377	2021-04-21	United States
ORF1ab_3674_NA	ORF1ab	3674	SRR14778386	11287	G	-TCTGGTTTT	0,996886	2021-04-21	United States
ORF1ab_218_L	ORF1ab	218	SRR14778386	14120	C	T	0,999353	2021-04-21	United States
ORF1ab_314_L	ORF1ab	314	SRR14778386	14408	C	T	0,999799	2021-04-21	United States
ORF1ab_1975_S	ORF1ab	1975	SRR14778386	19390	C	T	1	2021-04-21	United States
S_68_NA	S	68	SRR14778386	21764	A	-TACATG	0,992424	2021-04-21	United States
S_143_NA	S	143	SRR14778386	21990	T	-TTA	0,995506	2021-04-21	United States
S_501_Y	S	501	SRR14778386	23063	A	T	0,999658	2021-04-21	United States
S_570_D	S	570	SRR14778386	23271	C	A	0,999858	2021-04-21	United States
S_614_G	S	614	SRR14778386	23403	A	G	0,999865	2021-04-21	United States
S_681_H	S	681	SRR14778386	23604	C	A	0,998626	2021-04-21	United States
S_716_I	S	716	SRR14778386	23709	C	T	1	2021-04-21	United States
S_982_A	S	982	SRR14778386	24506	T	G	0,999882	2021-04-21	United States
S_1118_H	S	1118	SRR14778386	24914	G	C	0,999687	2021-04-21	United States
ORF6_3_Y	ORF6	3	SRR14778386	27208	C	T	0,998866	2021-04-21	United States
ORF8_27_*	ORF8	27	SRR14778386	27972	C	T	1	2021-04-21	United States
ORF8_52_I	ORF8	52	SRR14778386	28048	G	T	1	2021-04-21	United States
ORF8_68_*	ORF8	68	SRR14778386	28095	A	T	0,971981	2021-04-21	United States
ORF8_73_C	ORF8	73	SRR14778386	28111	A	G	0,999391	2021-04-21	United States
N_3_H	N	3	SRR14778386	28280	G	C	0,999932	2021-04-21	United States
N_3_V	N	3	SRR14778386	28281	A	T	0,999659	2021-04-21	United States
N_3_E	N	3	SRR14778386	28282	T	A	0,999728	2021-04-21	United States
N_203_K	N	203	SRR14778386	28881	G	A	1	2021-04-21	United States
N_204_R	N	204	SRR14778386	28883	G	C	0,999423	2021-04-21	United States
N_235_F	N	235	SRR14778386	28977	C	T	1	2021-04-21	United States
ORF1ab_730_F	ORF1ab	730	SRR14778387	2453	C	T	1	2021-04-21	United States
ORF1ab_1001_I	ORF1ab	1001	SRR14778387	3267	C	T	0,999645	2021-04-21	United States
ORF1ab_1708_D	ORF1ab	1708	SRR14778387	5388	C	A	0,999856	2021-04-21	United States
ORF1ab_3050_R	ORF1ab	3050	SRR14778387	9413	G	C	0,131356	2021-04-21	United States
ORF1ab_3116_F	ORF1ab	3116	SRR14778387	9611	C	T	0,999753	2021-04-21	United States
ORF1ab_3603_NA	ORF1ab	3603	SRR14778387	11074	C	-T	0,0811704	2021-04-21	United States
ORF1ab_3674_NA	ORF1ab	3674	SRR14778387	11287	G	-TCTGGTTTT	0,998714	2021-04-21	United States
ORF1ab_314_L	ORF1ab	314	SRR14778387	14408	C	T	0,999601	2021-04-21	United States
ORF1ab_2458_I	ORF1ab	2458	SRR14778387	20839	G	A	0,999756	2021-04-21	United States
S_26_S	S	26	SRR14778387	21638	C	T	0,113208	2021-04-21	United States
S_68_NA	S	68	SRR14778387	21764	A	-TACATG	0,99313	2021-04-21	United States
S_98_F	S	98	SRR14778387	21855	C	T	1	2021-04-21	United States
S_138_H	S	138	SRR14778387	21974	G	C	0,99925	2021-04-21	United States
S_143_NA	S	143	SRR14778387	21990	T	-TTA	1	2021-04-21	United States
S_501_Y	S	501	SRR14778387	23063	A	T	0,99992	2021-04-21	United States
S_570_D	S	570	SRR14778387	23271	C	A	0,999752	2021-04-21	United States
S_614_G	S	614	SRR14778387	23403	A	G	0,99979	2021-04-21	United States
S_681_H	S	681	SRR14778387	23604	C	A	0,998856	2021-04-21	United States
S_716_I	S	716	SRR14778387	23709	C	T	1	2021-04-21	United States
S_982_A	S	982	SRR14778387	24506	T	G	0,999813	2021-04-21	United States
S_1118_H	S	1118	SRR14778387	24914	G	C	0,999774	2021-04-21	United States
ORF8_27_*	ORF8	27	SRR14778387	27972	C	T	1	2021-04-21	United States
ORF8_52_I	ORF8	52	SRR14778387	28048	G	T	1	2021-04-21	United States
ORF8_73_C	ORF8	73	SRR14778387	28111	A	G	0,999589	2021-04-21	United States
N_3_H	N	3	SRR14778387	28280	G	C	0,999891	2021-04-21	United States
N_3_V	N	3	SRR14778387	28281	A	T	0,999615	2021-04-21	United States
N_3_E	N	3	SRR14778387	28282	T	A	0,999716	2021-04-21	United States
N_8_D	N	8	SRR14778387	28295	A	G	0,994181	2021-04-21	United States
N_203_K	N	203	SRR14778387	28881	G	A	0,998915	2021-04-21	United States
N_204_R	N	204	SRR14778387	28883	G	C	0,998412	2021-04-21	United States
N_235_F	N	235	SRR14778387	28977	C	T	0,999462	2021-04-21	United States
ORF1ab_730_F	ORF1ab	730	SRR14778389	2453	C	T	1	2021-04-21	United States
ORF1ab_814_I	ORF1ab	814	SRR14778389	2706	C	T	0,997436	2021-04-21	United States
ORF1ab_935_G	ORF1ab	935	SRR14778389	3069	A	G	0,999623	2021-04-21	United States
ORF1ab_1001_I	ORF1ab	1001	SRR14778389	3267	C	T	0,999716	2021-04-21	United States
ORF1ab_1708_D	ORF1ab	1708	SRR14778389	5388	C	A	0,999738	2021-04-21	United States
ORF1ab_2580_A	ORF1ab	2580	SRR14778389	8004	T	C	0,999573	2021-04-21	United States
ORF1ab_3674_NA	ORF1ab	3674	SRR14778389	11287	G	-TCTGGTTTT	0,993707	2021-04-21	United States
ORF1ab_314_L	ORF1ab	314	SRR14778389	14408	C	T	0,999692	2021-04-21	United States
S_68_NA	S	68	SRR14778389	21764	A	-TACATG	0,98097	2021-04-21	United States
S_143_NA	S	143	SRR14778389	21990	T	-TTA	0,994956	2021-04-21	United States
S_501_Y	S	501	SRR14778389	23063	A	T	0,993103	2021-04-21	United States
S_547_I	S	547	SRR14778389	23202	C	T	0,999727	2021-04-21	United States
S_570_D	S	570	SRR14778389	23271	C	A	0,999612	2021-04-21	United States
S_614_G	S	614	SRR14778389	23403	A	G	0,999809	2021-04-21	United States
S_681_H	S	681	SRR14778389	23604	C	A	0,998612	2021-04-21	United States
S_716_I	S	716	SRR14778389	23709	C	T	0,99969	2021-04-21	United States
S_982_A	S	982	SRR14778389	24506	T	G	0,999633	2021-04-21	United States
S_1118_H	S	1118	SRR14778389	24914	G	C	0,999761	2021-04-21	United States
ORF3a_18_V	ORF3a	18	SRR14778389	25445	G	T	0,999455	2021-04-21	United States
ORF8_27_*	ORF8	27	SRR14778389	27972	C	T	0,999754	2021-04-21	United States
ORF8_52_I	ORF8	52	SRR14778389	28048	G	T	0,99974	2021-04-21	United States
ORF8_67_F	ORF8	67	SRR14778389	28093	C	T	0,990956	2021-04-21	United States
ORF8_73_C	ORF8	73	SRR14778389	28111	A	G	0,99927	2021-04-21	United States
N_3_H	N	3	SRR14778389	28280	G	C	0,999873	2021-04-21	United States
N_3_V	N	3	SRR14778389	28281	A	T	0,999635	2021-04-21	United States
N_3_E	N	3	SRR14778389	28282	T	A	0,999628	2021-04-21	United States
N_203_K	N	203	SRR14778389	28881	G	A	0,998304	2021-04-21	United States
N_204_R	N	204	SRR14778389	28883	G	C	1	2021-04-21	United States
N_235_F	N	235	SRR14778389	28977	C	T	0,999362	2021-04-21	United States
ORF1ab_309_L	ORF1ab	309	SRR14778390	1191	C	T	0,967073	2021-04-21	United States
ORF1ab_1640_L	ORF1ab	1640	SRR14778390	5184	C	T	0,988024	2021-04-21	United States
ORF1ab_1921_Q	ORF1ab	1921	SRR14778390	6027	C	A	1	2021-04-21	United States
ORF1ab_2980_N	ORF1ab	2980	SRR14778390	9203	G	A	0,999601	2021-04-21	United States
ORF1ab_3138_S	ORF1ab	3138	SRR14778390	9678	T	C	0,97142	2021-04-21	United States
ORF1ab_3580_Q	ORF1ab	3580	SRR14778390	11005	C	A	0,971693	2021-04-21	United States
ORF1ab_314_L	ORF1ab	314	SRR14778390	14408	C	T	0,999636	2021-04-21	United States
ORF1ab_2310_R	ORF1ab	2310	SRR14778390	20396	A	G	0,999828	2021-04-21	United States
S_19_R	S	19	SRR14778390	21618	C	G	1	2021-04-21	United States
S_156_NA	S	156	SRR14778390	22028	G	-AGTTCA	0,945312	2021-04-21	United States
S_181_V	S	181	SRR14778390	22104	G	T	0,94958	2021-04-21	United States
S_452_R	S	452	SRR14778390	22917	T	G	0,987839	2021-04-21	United States
S_478_K	S	478	SRR14778390	22995	C	A	0,98677	2021-04-21	United States
S_614_G	S	614	SRR14778390	23403	A	G	0,999896	2021-04-21	United States
S_681_R	S	681	SRR14778390	23604	C	G	0,999721	2021-04-21	United States
S_950_N	S	950	SRR14778390	24410	G	A	0,975178	2021-04-21	United States
ORF3a_26_L	ORF3a	26	SRR14778390	25469	C	T	0,965157	2021-04-21	United States
M_82_T	M	82	SRR14778390	26767	T	C	0,988792	2021-04-21	United States
ORF7a_82_A	ORF7a	82	SRR14778390	27638	T	C	0,999267	2021-04-21	United States
ORF7a_120_I	ORF7a	120	SRR14778390	27752	C	T	0,998788	2021-04-21	United States
N_63_G	N	63	SRR14778390	28461	A	G	0,992515	2021-04-21	United States
N_203_M	N	203	SRR14778390	28881	G	T	1	2021-04-21	United States
N_377_Y	N	377	SRR14778390	29402	G	T	0,999617	2021-04-21	United States
ORF1ab_1001_I	ORF1ab	1001	SRR14778391	3267	C	T	0,999846	2021-04-21	United States
ORF1ab_1029_G	ORF1ab	1029	SRR14778391	3350	A	G	0,998211	2021-04-21	United States
ORF1ab_1708_D	ORF1ab	1708	SRR14778391	5388	C	A	0,999695	2021-04-21	United States
ORF1ab_3603_NA	ORF1ab	3603	SRR14778391	11074	C	-T	0,0505493	2021-04-21	United States
ORF1ab_3674_NA	ORF1ab	3674	SRR14778391	11287	G	-TCTGGTTTT	0,995339	2021-04-21	United States
ORF1ab_314_L	ORF1ab	314	SRR14778391	14408	C	T	0,999856	2021-04-21	United States
ORF1ab_1179_F	ORF1ab	1179	SRR14778391	17002	C	T	0,999796	2021-04-21	United States
ORF1ab_1383_R	ORF1ab	1383	SRR14778391	17615	A	G	0,998813	2021-04-21	United States
S_68_NA	S	68	SRR14778391	21764	A	-TACATG	0,989718	2021-04-21	United States
S_143_NA	S	143	SRR14778391	21990	T	-TTA	0,992991	2021-04-21	United States
S_501_Y	S	501	SRR14778391	23063	A	T	0,999758	2021-04-21	United States
S_570_D	S	570	SRR14778391	23271	C	A	0,999704	2021-04-21	United States
S_614_G	S	614	SRR14778391	23403	A	G	0,999764	2021-04-21	United States
S_681_H	S	681	SRR14778391	23604	C	A	0,998245	2021-04-21	United States
S_716_I	S	716	SRR14778391	23709	C	T	0,999766	2021-04-21	United States
S_982_A	S	982	SRR14778391	24506	T	G	0,999806	2021-04-21	United States
S_1118_H	S	1118	SRR14778391	24914	G	C	0,999817	2021-04-21	United States
ORF8_27_*	ORF8	27	SRR14778391	27972	C	T	0,999355	2021-04-21	United States
ORF8_52_I	ORF8	52	SRR14778391	28048	G	T	1	2021-04-21	United States
ORF8_73_C	ORF8	73	SRR14778391	28111	A	G	0,999037	2021-04-21	United States
N_1_L	N	1	SRR14778391	28274	A	T	0,204082	2021-04-21	United States
N_3_H	N	3	SRR14778391	28280	G	C	0,999888	2021-04-21	United States
N_3_V	N	3	SRR14778391	28281	A	T	0,999709	2021-04-21	United States
N_3_E	N	3	SRR14778391	28282	T	A	0,999664	2021-04-21	United States
N_203_K	N	203	SRR14778391	28881	G	A	0,998011	2021-04-21	United States
N_204_R	N	204	SRR14778391	28883	G	C	0,999513	2021-04-21	United States
N_235_F	N	235	SRR14778391	28977	C	T	0,99975	2021-04-21	United States
ORF1ab_105_S	ORF1ab	105	SRR14778392	578	G	A	0,99902	2021-04-21	United States
ORF1ab_265_I	ORF1ab	265	SRR14778392	1059	C	T	0,99953	2021-04-21	United States
ORF1ab_1679_S	ORF1ab	1679	SRR14778392	5300	G	T	0,999592	2021-04-21	United States
ORF1ab_1791_N	ORF1ab	1791	SRR14778392	5638	A	C	0,0524194	2021-04-21	United States
ORF1ab_3162_E	ORF1ab	3162	SRR14778392	9749	A	G	0,999543	2021-04-21	United States
ORF1ab_3201_P	ORF1ab	3201	SRR14778392	9867	T	C	0,999503	2021-04-21	United States
ORF1ab_3209_V	ORF1ab	3209	SRR14778392	9891	C	T	0,999391	2021-04-21	United States
ORF1ab_3674_NA	ORF1ab	3674	SRR14778392	11287	G	-TCTGGTTTT	0,993722	2021-04-21	United States
ORF1ab_3847_I	ORF1ab	3847	SRR14778392	11804	G	A	0,99912	2021-04-21	United States
ORF1ab_314_L	ORF1ab	314	SRR14778392	14408	C	T	0,999602	2021-04-21	United States
ORF1ab_839_L	ORF1ab	839	SRR14778392	15982	G	T	0,999421	2021-04-21	United States
S_155_R	S	155	SRR14778392	22025	A	C	0,999506	2021-04-21	United States
S_157_S	S	157	SRR14778392	22032	T	C	0,999531	2021-04-21	United States
S_452_R	S	452	SRR14778392	22917	T	G	0,999621	2021-04-21	United States
S_614_G	S	614	SRR14778392	23403	A	G	0,999884	2021-04-21	United States
S_859_N	S	859	SRR14778392	24138	C	A	0,999097	2021-04-21	United States
S_950_H	S	950	SRR14778392	24410	G	C	0,999673	2021-04-21	United States
ORF3a_42_L	ORF3a	42	SRR14778392	25517	C	T	0,998302	2021-04-21	United States
ORF3a_57_H	ORF3a	57	SRR14778392	25563	G	T	0,999456	2021-04-21	United States
ORF3a_104_L	ORF3a	104	SRR14778392	25703	C	T	0,995637	2021-04-21	United States
ORF8_11_I	ORF8	11	SRR14778392	27925	C	T	0,998762	2021-04-21	United States
ORF8_51_S	ORF8	51	SRR14778392	28044	G	T	1	2021-04-21	United States
N_205_I	N	205	SRR14778392	28887	C	T	0,99911	2021-04-21	United States
N_234_I	N	234	SRR14778392	28975	G	A	0,999799	2021-04-21	United States
ORF1ab_265_I	ORF1ab	265	SRR14778393	1059	C	T	0,999625	2021-04-21	United States
ORF1ab_3201_P	ORF1ab	3201	SRR14778393	9867	T	C	0,999728	2021-04-21	United States
ORF1ab_3674_NA	ORF1ab	3674	SRR14778393	11287	G	-TCTGGTTTT	0,993605	2021-04-21	United States
ORF1ab_314_L	ORF1ab	314	SRR14778393	14408	C	T	0,999581	2021-04-21	United States
ORF1ab_1011_H	ORF1ab	1011	SRR14778393	16500	A	C	0,997748	2021-04-21	United States
ORF1ab_1087_Y	ORF1ab	1087	SRR14778393	16726	C	T	1	2021-04-21	United States
S_5_F	S	5	SRR14778393	21575	C	T	0,998593	2021-04-21	United States
S_95_I	S	95	SRR14778393	21846	C	T	0,999015	2021-04-21	United States
S_96_V	S	96	SRR14778393	21849	A	T	0,0571336	2021-04-21	United States
S_253_G	S	253	SRR14778393	22320	A	G	0,999372	2021-04-21	United States
S_484_K	S	484	SRR14778393	23012	G	A	0,999371	2021-04-21	United States
S_614_G	S	614	SRR14778393	23403	A	G	0,999882	2021-04-21	United States
S_701_V	S	701	SRR14778393	23664	C	T	0,999407	2021-04-21	United States
S_1229_T	S	1229	SRR14778393	25248	T	C	0,999662	2021-04-21	United States
ORF3a_42_L	ORF3a	42	SRR14778393	25517	C	T	0,99818	2021-04-21	United States
ORF3a_57_H	ORF3a	57	SRR14778393	25563	G	T	0,999575	2021-04-21	United States
ORF8_11_I	ORF8	11	SRR14778393	27925	C	T	0,998783	2021-04-21	United States
N_199_L	N	199	SRR14778393	28869	C	T	0,999268	2021-04-21	United States
N_234_I	N	234	SRR14778393	28975	G	A	1	2021-04-21	United States
ORF10_10_L	ORF10	10	SRR14778393	29586	C	T	0,998966	2021-04-21	United States
ORF1ab_232_C	ORF1ab	232	SRR14778394	959	C	T	0,999296	2021-04-21	United States
ORF1ab_265_I	ORF1ab	265	SRR14778394	1059	C	T	0,205964	2021-04-21	United States
ORF1ab_1001_I	ORF1ab	1001	SRR14778394	3267	C	T	0,999915	2021-04-21	United States
ORF1ab_1708_D	ORF1ab	1708	SRR14778394	5388	C	A	0,998702	2021-04-21	United States
ORF1ab_2230_T	ORF1ab	2230	SRR14778394	6954	T	C	1	2021-04-21	United States
ORF1ab_3603_NA	ORF1ab	3603	SRR14778394	11074	C	-T	0,055369	2021-04-21	United States
ORF1ab_3674_NA	ORF1ab	3674	SRR14778394	11287	G	-TCTGGTTTT	0,99702	2021-04-21	United States
ORF1ab_314_L	ORF1ab	314	SRR14778394	14408	C	T	0,999727	2021-04-21	United States
S_68_NA	S	68	SRR14778394	21764	A	-TACATG	0,988016	2021-04-21	United States
S_143_NA	S	143	SRR14778394	21990	T	-TTA	0,996764	2021-04-21	United States
S_501_Y	S	501	SRR14778394	23063	A	T	0,998537	2021-04-21	United States
S_570_D	S	570	SRR14778394	23271	C	A	0,999834	2021-04-21	United States
S_614_G	S	614	SRR14778394	23403	A	G	0,999842	2021-04-21	United States
S_681_H	S	681	SRR14778394	23604	C	A	0,989521	2021-04-21	United States
S_716_I	S	716	SRR14778394	23709	C	T	0,999034	2021-04-21	United States
S_982_A	S	982	SRR14778394	24506	T	G	0,999713	2021-04-21	United States
S_1118_H	S	1118	SRR14778394	24914	G	C	0,996881	2021-04-21	United States
ORF3a_131_C	ORF3a	131	SRR14778394	25785	G	T	0,999704	2021-04-21	United States
ORF8_27_*	ORF8	27	SRR14778394	27972	C	T	1	2021-04-21	United States
ORF8_52_I	ORF8	52	SRR14778394	28048	G	T	1	2021-04-21	United States
ORF8_68_*	ORF8	68	SRR14778394	28095	A	T	0,97627	2021-04-21	United States
ORF8_73_C	ORF8	73	SRR14778394	28111	A	G	0,999695	2021-04-21	United States
N_3_H	N	3	SRR14778394	28280	G	C	0,999813	2021-04-21	United States
N_3_V	N	3	SRR14778394	28281	A	T	0,999486	2021-04-21	United States
N_3_E	N	3	SRR14778394	28282	T	A	0,999744	2021-04-21	United States
N_203_K	N	203	SRR14778394	28881	G	A	0,999162	2021-04-21	United States
N_204_R	N	204	SRR14778394	28883	G	C	0,999179	2021-04-21	United States
N_235_F	N	235	SRR14778394	28977	C	T	0,999369	2021-04-21	United States
ORF1ab_1001_I	ORF1ab	1001	SRR14778395	3267	C	T	1	2021-04-21	United States
ORF1ab_1708_D	ORF1ab	1708	SRR14778395	5388	C	A	0,999852	2021-04-21	United States
ORF1ab_3674_NA	ORF1ab	3674	SRR14778395	11287	G	-TCTGGTTTT	0,994004	2021-04-21	United States
ORF1ab_218_L	ORF1ab	218	SRR14778395	14120	C	T	0,999601	2021-04-21	United States
ORF1ab_314_L	ORF1ab	314	SRR14778395	14408	C	T	0,999878	2021-04-21	United States
ORF1ab_1191_S	ORF1ab	1191	SRR14778395	17039	A	G	1	2021-04-21	United States
S_68_NA	S	68	SRR14778395	21764	A	-TACATG	0,983152	2021-04-21	United States
S_143_NA	S	143	SRR14778395	21990	T	-TTA	0,995	2021-04-21	United States
S_501_Y	S	501	SRR14778395	23063	A	T	0,999795	2021-04-21	United States
S_570_D	S	570	SRR14778395	23271	C	A	0,999322	2021-04-21	United States
S_614_G	S	614	SRR14778395	23403	A	G	0,999857	2021-04-21	United States
S_681_H	S	681	SRR14778395	23604	C	A	0,99839	2021-04-21	United States
S_716_I	S	716	SRR14778395	23709	C	T	1	2021-04-21	United States
S_982_A	S	982	SRR14778395	24506	T	G	0,99979	2021-04-21	United States
S_1118_H	S	1118	SRR14778395	24914	G	C	0,999852	2021-04-21	United States
ORF8_27_*	ORF8	27	SRR14778395	27972	C	T	1	2021-04-21	United States
ORF8_52_I	ORF8	52	SRR14778395	28048	G	T	1	2021-04-21	United States
ORF8_57_NA	ORF8	57	SRR14778395	28064	A	-ATTG	0,992683	2021-04-21	United States
ORF8_68_*	ORF8	68	SRR14778395	28095	A	T	0,97066	2021-04-21	United States
ORF8_73_C	ORF8	73	SRR14778395	28111	A	G	0,998974	2021-04-21	United States
N_3_H	N	3	SRR14778395	28280	G	C	0,999649	2021-04-21	United States
N_3_V	N	3	SRR14778395	28281	A	T	0,999589	2021-04-21	United States
N_3_E	N	3	SRR14778395	28282	T	A	0,99959	2021-04-21	United States
N_203_K	N	203	SRR14778395	28881	G	A	0,996732	2021-04-21	United States
N_204_R	N	204	SRR14778395	28883	G	C	0,998928	2021-04-21	United States
N_235_F	N	235	SRR14778395	28977	C	T	0,99887	2021-04-21	United States
N_391_I	N	391	SRR14778395	29445	C	T	0,993103	2021-04-21	United States
ORF1ab_265_I	ORF1ab	265	SRR14778396	1059	C	T	0,999642	2021-04-21	United States
ORF1ab_3201_P	ORF1ab	3201	SRR14778396	9867	T	C	0,999687	2021-04-21	United States
ORF1ab_3603_NA	ORF1ab	3603	SRR14778396	11074	C	-T	0,0541584	2021-04-21	United States
ORF1ab_3674_NA	ORF1ab	3674	SRR14778396	11287	G	-TCTGGTTTT	0,995755	2021-04-21	United States
ORF1ab_314_L	ORF1ab	314	SRR14778396	14408	C	T	0,999566	2021-04-21	United States
ORF1ab_1011_H	ORF1ab	1011	SRR14778396	16500	A	C	0,994844	2021-04-21	United States
S_5_F	S	5	SRR14778396	21575	C	T	1	2021-04-21	United States
S_95_I	S	95	SRR14778396	21846	C	T	0,998719	2021-04-21	United States
S_253_G	S	253	SRR14778396	22320	A	G	0,999379	2021-04-21	United States
S_484_K	S	484	SRR14778396	23012	G	A	0,999499	2021-04-21	United States
S_614_G	S	614	SRR14778396	23403	A	G	0,999789	2021-04-21	United States
S_701_V	S	701	SRR14778396	23664	C	T	0,99945	2021-04-21	United States
ORF3a_42_L	ORF3a	42	SRR14778396	25517	C	T	0,997846	2021-04-21	United States
ORF3a_57_H	ORF3a	57	SRR14778396	25563	G	T	0,999407	2021-04-21	United States
ORF8_11_I	ORF8	11	SRR14778396	27925	C	T	0,999893	2021-04-21	United States
N_199_L	N	199	SRR14778396	28869	C	T	0,999691	2021-04-21	United States
N_234_I	N	234	SRR14778396	28975	G	A	0,999776	2021-04-21	United States
ORF1ab_1001_I	ORF1ab	1001	SRR14778399	3267	C	T	0,999735	2021-04-21	United States
ORF1ab_1708_D	ORF1ab	1708	SRR14778399	5388	C	A	0,999762	2021-04-21	United States
ORF1ab_2230_T	ORF1ab	2230	SRR14778399	6954	T	C	1	2021-04-21	United States
ORF1ab_3674_NA	ORF1ab	3674	SRR14778399	11287	G	-TCTGGTTTT	0,996363	2021-04-21	United States
ORF1ab_3966_R	ORF1ab	3966	SRR14778399	12162	A	G	0,999642	2021-04-21	United States
ORF1ab_314_L	ORF1ab	314	SRR14778399	14408	C	T	0,999606	2021-04-21	United States
ORF1ab_1383_R	ORF1ab	1383	SRR14778399	17615	A	G	0,999364	2021-04-21	United States
ORF1ab_2557_R	ORF1ab	2557	SRR14778399	21137	A	G	0,999666	2021-04-21	United States
S_68_NA	S	68	SRR14778399	21764	A	-TACATG	0,991163	2021-04-21	United States
S_143_NA	S	143	SRR14778399	21990	T	-TTA	0,997237	2021-04-21	United States
S_501_Y	S	501	SRR14778399	23063	A	T	0,999686	2021-04-21	United States
S_570_D	S	570	SRR14778399	23271	C	A	0,999674	2021-04-21	United States
S_614_G	S	614	SRR14778399	23403	A	G	0,999708	2021-04-21	United States
S_681_H	S	681	SRR14778399	23604	C	A	0,998473	2021-04-21	United States
S_716_I	S	716	SRR14778399	23709	C	T	0,999415	2021-04-21	United States
S_982_A	S	982	SRR14778399	24506	T	G	0,999709	2021-04-21	United States
S_1118_H	S	1118	SRR14778399	24914	G	C	0,999888	2021-04-21	United States
S_1191_N	S	1191	SRR14778399	25135	G	T	0,999814	2021-04-21	United States
ORF8_27_*	ORF8	27	SRR14778399	27972	C	T	0,999508	2021-04-21	United States
ORF8_52_I	ORF8	52	SRR14778399	28048	G	T	0,999663	2021-04-21	United States
ORF8_73_C	ORF8	73	SRR14778399	28111	A	G	0,999693	2021-04-21	United States
N_3_H	N	3	SRR14778399	28280	G	C	0,999848	2021-04-21	United States
N_3_V	N	3	SRR14778399	28281	A	T	0,999731	2021-04-21	United States
N_3_E	N	3	SRR14778399	28282	T	A	0,999579	2021-04-21	United States
N_203_K	N	203	SRR14778399	28881	G	A	0,997277	2021-04-21	United States
N_204_R	N	204	SRR14778399	28883	G	C	0,999844	2021-04-21	United States
N_235_F	N	235	SRR14778399	28977	C	T	0,999342	2021-04-21	United States
ORF1ab_309_L	ORF1ab	309	SRR14778400	1191	C	T	0,999226	2021-04-21	United States
ORF1ab_1280_R	ORF1ab	1280	SRR14778400	4104	A	G	0,999429	2021-04-21	United States
ORF1ab_1640_L	ORF1ab	1640	SRR14778400	5184	C	T	0,996951	2021-04-21	United States
ORF1ab_1921_Q	ORF1ab	1921	SRR14778400	6027	C	A	0,999491	2021-04-21	United States
ORF1ab_2980_N	ORF1ab	2980	SRR14778400	9203	G	A	0,999306	2021-04-21	United States
ORF1ab_3138_S	ORF1ab	3138	SRR14778400	9678	T	C	0,999461	2021-04-21	United States
ORF1ab_3580_Q	ORF1ab	3580	SRR14778400	11005	C	A	0,999371	2021-04-21	United States
ORF1ab_314_L	ORF1ab	314	SRR14778400	14408	C	T	0,999553	2021-04-21	United States
ORF1ab_2310_R	ORF1ab	2310	SRR14778400	20396	A	G	0,99948	2021-04-21	United States
S_19_R	S	19	SRR14778400	21618	C	G	0,998187	2021-04-21	United States
S_156_NA	S	156	SRR14778400	22028	G	-AGTTCA	0,928	2021-04-21	United States
S_181_V	S	181	SRR14778400	22104	G	T	0,943662	2021-04-21	United States
S_452_R	S	452	SRR14778400	22917	T	G	0,999801	2021-04-21	United States
S_478_K	S	478	SRR14778400	22995	C	A	0,999132	2021-04-21	United States
S_614_G	S	614	SRR14778400	23403	A	G	0,999826	2021-04-21	United States
S_681_R	S	681	SRR14778400	23604	C	G	0,99979	2021-04-21	United States
S_950_N	S	950	SRR14778400	24410	G	A	0,998618	2021-04-21	United States
ORF3a_26_L	ORF3a	26	SRR14778400	25469	C	T	0,999256	2021-04-21	United States
M_82_T	M	82	SRR14778400	26767	T	C	0,999592	2021-04-21	United States
ORF7a_82_A	ORF7a	82	SRR14778400	27638	T	C	0,999738	2021-04-21	United States
ORF7a_120_I	ORF7a	120	SRR14778400	27752	C	T	1	2021-04-21	United States
N_63_G	N	63	SRR14778400	28461	A	G	0,993594	2021-04-21	United States
N_203_M	N	203	SRR14778400	28881	G	T	0,999475	2021-04-21	United States
N_377_Y	N	377	SRR14778400	29402	G	T	0,996047	2021-04-21	United States
ORF1ab_461_V	ORF1ab	461	SRR14778401	1646	A	G	0,998315	2021-04-21	United States
ORF1ab_1001_I	ORF1ab	1001	SRR14778401	3267	C	T	0,999549	2021-04-21	United States
ORF1ab_1708_D	ORF1ab	1708	SRR14778401	5388	C	A	0,999771	2021-04-21	United States
ORF1ab_2230_T	ORF1ab	2230	SRR14778401	6954	T	C	0,992806	2021-04-21	United States
ORF1ab_3674_NA	ORF1ab	3674	SRR14778401	11287	G	-TCTGGTTTT	0,991855	2021-04-21	United States
ORF1ab_218_L	ORF1ab	218	SRR14778401	14120	C	T	0,998991	2021-04-21	United States
ORF1ab_314_L	ORF1ab	314	SRR14778401	14408	C	T	0,999782	2021-04-21	United States
ORF1ab_1975_S	ORF1ab	1975	SRR14778401	19390	C	T	0,999031	2021-04-21	United States
S_3_NA	S	3	SRR14778401	21569	G	+T	0,0861491	2021-04-21	United States
S_5_F	S	5	SRR14778401	21575	C	T	1	2021-04-21	United States
S_68_NA	S	68	SRR14778401	21764	A	-TACATG	0,991129	2021-04-21	United States
S_143_NA	S	143	SRR14778401	21990	T	-TTA	0,995307	2021-04-21	United States
S_181_R	S	181	SRR14778401	22103	G	C	0,999523	2021-04-21	United States
S_501_Y	S	501	SRR14778401	23063	A	T	0,999527	2021-04-21	United States
S_570_D	S	570	SRR14778401	23271	C	A	0,999701	2021-04-21	United States
S_614_G	S	614	SRR14778401	23403	A	G	0,999929	2021-04-21	United States
S_681_H	S	681	SRR14778401	23604	C	A	0,999012	2021-04-21	United States
S_716_I	S	716	SRR14778401	23709	C	T	0,999823	2021-04-21	United States
S_982_A	S	982	SRR14778401	24506	T	G	0,999838	2021-04-21	United States
S_1118_H	S	1118	SRR14778401	24914	G	C	0,999876	2021-04-21	United States
ORF8_27_*	ORF8	27	SRR14778401	27972	C	T	0,999413	2021-04-21	United States
ORF8_52_I	ORF8	52	SRR14778401	28048	G	T	0,999844	2021-04-21	United States
ORF8_68_*	ORF8	68	SRR14778401	28095	A	T	0,985075	2021-04-21	United States
ORF8_73_C	ORF8	73	SRR14778401	28111	A	G	0,998715	2021-04-21	United States
N_1_L	N	1	SRR14778401	28274	A	T	0,0967742	2021-04-21	United States
N_3_H	N	3	SRR14778401	28280	G	C	0,999196	2021-04-21	United States
N_3_V	N	3	SRR14778401	28281	A	T	0,999512	2021-04-21	United States
N_3_E	N	3	SRR14778401	28282	T	A	0,999395	2021-04-21	United States
N_145_Y	N	145	SRR14778401	28706	C	T	0,999784	2021-04-21	United States
N_203_K	N	203	SRR14778401	28881	G	A	0,99892	2021-04-21	United States
N_204_R	N	204	SRR14778401	28883	G	C	0,999735	2021-04-21	United States
N_235_F	N	235	SRR14778401	28977	C	T	1	2021-04-21	United States
ORF1ab_265_I	ORF1ab	265	SRR14778402	1059	C	T	0,999212	2021-04-22	United States
ORF1ab_2356_I	ORF1ab	2356	SRR14778402	7331	G	A	0,999126	2021-04-22	United States
ORF1ab_3201_P	ORF1ab	3201	SRR14778402	9867	T	C	0,998962	2021-04-22	United States
ORF1ab_3674_NA	ORF1ab	3674	SRR14778402	11287	G	-TCTGGTTTT	0,99585	2021-04-22	United States
ORF1ab_314_L	ORF1ab	314	SRR14778402	14408	C	T	0,999712	2021-04-22	United States
ORF1ab_1011_H	ORF1ab	1011	SRR14778402	16500	A	C	0,994193	2021-04-22	United States
ORF1ab_2251_F	ORF1ab	2251	SRR14778402	20220	A	C	0,15619	2021-04-22	United States
S_3_NA	S	3	SRR14778402	21569	G	+T	0,0552503	2021-04-22	United States
S_5_F	S	5	SRR14778402	21575	C	T	0,999031	2021-04-22	United States
S_95_I	S	95	SRR14778402	21846	C	T	0,999494	2021-04-22	United States
S_253_G	S	253	SRR14778402	22320	A	G	0,99881	2021-04-22	United States
S_484_K	S	484	SRR14778402	23012	G	A	0,999414	2021-04-22	United States
S_614_G	S	614	SRR14778402	23403	A	G	0,9997	2021-04-22	United States
S_701_V	S	701	SRR14778402	23664	C	T	0,999288	2021-04-22	United States
S_1226_V	S	1226	SRR14778402	25239	C	T	0,998023	2021-04-22	United States
ORF3a_42_L	ORF3a	42	SRR14778402	25517	C	T	0,997734	2021-04-22	United States
ORF3a_57_H	ORF3a	57	SRR14778402	25563	G	T	0,999498	2021-04-22	United States
ORF8_11_I	ORF8	11	SRR14778402	27925	C	T	0,999686	2021-04-22	United States
N_199_L	N	199	SRR14778402	28869	C	T	0,999276	2021-04-22	United States
N_234_I	N	234	SRR14778402	28975	G	A	0,999612	2021-04-22	United States
ORF1ab_24_C	ORF1ab	24	SRR14778442	335	C	T	0,998899	2021-04-23	United States
ORF1ab_1001_I	ORF1ab	1001	SRR14778442	3267	C	T	1	2021-04-23	United States
ORF1ab_1315_T	ORF1ab	1315	SRR14778442	4209	A	C	0,999595	2021-04-23	United States
ORF1ab_1708_D	ORF1ab	1708	SRR14778442	5388	C	A	0,999883	2021-04-23	United States
ORF1ab_2994_V	ORF1ab	2994	SRR14778442	9246	C	T	0,999766	2021-04-23	United States
ORF1ab_3674_NA	ORF1ab	3674	SRR14778442	11287	G	-TCTGGTTTT	0,995247	2021-04-23	United States
ORF1ab_218_L	ORF1ab	218	SRR14778442	14120	C	T	0,999309	2021-04-23	United States
ORF1ab_314_L	ORF1ab	314	SRR14778442	14408	C	T	0,999714	2021-04-23	United States
ORF1ab_997_L	ORF1ab	997	SRR14778442	16457	C	T	0,999519	2021-04-23	United States
ORF1ab_1975_S	ORF1ab	1975	SRR14778442	19390	C	T	1	2021-04-23	United States
ORF1ab_2017_F	ORF1ab	2017	SRR14778442	19518	G	T	1	2021-04-23	United States
S_68_NA	S	68	SRR14778442	21764	A	-TACATG	0,987407	2021-04-23	United States
S_143_NA	S	143	SRR14778442	21990	T	-TTA	0,99314	2021-04-23	United States
S_501_Y	S	501	SRR14778442	23063	A	T	0,999265	2021-04-23	United States
S_570_D	S	570	SRR14778442	23271	C	A	0,99983	2021-04-23	United States
S_614_G	S	614	SRR14778442	23403	A	G	0,999919	2021-04-23	United States
S_681_H	S	681	SRR14778442	23604	C	A	0,991391	2021-04-23	United States
S_716_I	S	716	SRR14778442	23709	C	T	1	2021-04-23	United States
S_982_A	S	982	SRR14778442	24506	T	G	0,999724	2021-04-23	United States
S_1118_H	S	1118	SRR14778442	24914	G	C	0,999891	2021-04-23	United States
ORF3a_267_S	ORF3a	267	SRR14778442	26191	C	T	0,999285	2021-04-23	United States
M_104_V	M	104	SRR14778442	26833	C	T	0,999111	2021-04-23	United States
ORF8_27_*	ORF8	27	SRR14778442	27972	C	T	1	2021-04-23	United States
ORF8_52_I	ORF8	52	SRR14778442	28048	G	T	1	2021-04-23	United States
ORF8_68_*	ORF8	68	SRR14778442	28095	A	T	0,977131	2021-04-23	United States
ORF8_73_C	ORF8	73	SRR14778442	28111	A	G	0,999612	2021-04-23	United States
N_3_H	N	3	SRR14778442	28280	G	C	0,999662	2021-04-23	United States
N_3_V	N	3	SRR14778442	28281	A	T	0,999322	2021-04-23	United States
N_3_E	N	3	SRR14778442	28282	T	A	0,999239	2021-04-23	United States
N_203_K	N	203	SRR14778442	28881	G	A	0,998175	2021-04-23	United States
N_204_R	N	204	SRR14778442	28883	G	C	1	2021-04-23	United States
N_235_F	N	235	SRR14778442	28977	C	T	1	2021-04-23	United States
ORF1ab_1001_I	ORF1ab	1001	SRR14778443	3267	C	T	0,999539	2021-04-26	United States
ORF1ab_1708_D	ORF1ab	1708	SRR14778443	5388	C	A	0,999498	2021-04-26	United States
ORF1ab_3674_NA	ORF1ab	3674	SRR14778443	11287	G	-TCTGGTTTT	0,989091	2021-04-26	United States
ORF1ab_314_L	ORF1ab	314	SRR14778443	14408	C	T	0,999812	2021-04-26	United States
ORF1ab_1637_I	ORF1ab	1637	SRR14778443	18377	C	T	0,0593079	2021-04-26	United States
ORF1ab_2583_R	ORF1ab	2583	SRR14778443	21215	A	G	0,995732	2021-04-26	United States
S_68_NA	S	68	SRR14778443	21764	A	-TACATG	0,99004	2021-04-26	United States
S_143_NA	S	143	SRR14778443	21990	T	-TTA	0,993348	2021-04-26	United States
S_501_Y	S	501	SRR14778443	23063	A	T	0,998734	2021-04-26	United States
S_570_D	S	570	SRR14778443	23271	C	A	0,999931	2021-04-26	United States
S_614_G	S	614	SRR14778443	23403	A	G	0,999868	2021-04-26	United States
S_681_H	S	681	SRR14778443	23604	C	A	0,99861	2021-04-26	United States
S_716_I	S	716	SRR14778443	23709	C	T	0,999767	2021-04-26	United States
S_982_A	S	982	SRR14778443	24506	T	G	0,999392	2021-04-26	United States
S_1118_H	S	1118	SRR14778443	24914	G	C	0,999901	2021-04-26	United States
ORF3a_131_C	ORF3a	131	SRR14778443	25785	G	T	0,999463	2021-04-26	United States
ORF8_27_*	ORF8	27	SRR14778443	27972	C	T	0,998703	2021-04-26	United States
ORF8_52_I	ORF8	52	SRR14778443	28048	G	T	1	2021-04-26	United States
ORF8_68_*	ORF8	68	SRR14778443	28095	A	T	0,918723	2021-04-26	United States
ORF8_73_C	ORF8	73	SRR14778443	28111	A	G	0,999091	2021-04-26	United States
ORF8_108_V	ORF8	108	SRR14778443	28215	T	G	0,999297	2021-04-26	United States
N_3_H	N	3	SRR14778443	28280	G	C	0,99991	2021-04-26	United States
N_3_V	N	3	SRR14778443	28281	A	T	0,999692	2021-04-26	United States
N_3_E	N	3	SRR14778443	28282	T	A	0,999946	2021-04-26	United States
N_203_K	N	203	SRR14778443	28881	G	A	0,999358	2021-04-26	United States
N_204_R	N	204	SRR14778443	28883	G	C	0,999686	2021-04-26	United States
N_235_F	N	235	SRR14778443	28977	C	T	1	2021-04-26	United States
ORF1ab_1001_I	ORF1ab	1001	SRR14778712	3267	C	T	0,999606	2021-04-26	United States
ORF1ab_1708_D	ORF1ab	1708	SRR14778712	5388	C	A	0,999863	2021-04-26	United States
ORF1ab_2193_F	ORF1ab	2193	SRR14778712	6843	C	T	0,99907	2021-04-26	United States
ORF1ab_3603_NA	ORF1ab	3603	SRR14778712	11074	C	-T	0,0666225	2021-04-26	United States
ORF1ab_3674_NA	ORF1ab	3674	SRR14778712	11287	G	-TCTGGTTTT	0,988024	2021-04-26	United States
ORF1ab_218_L	ORF1ab	218	SRR14778712	14120	C	T	0,999194	2021-04-26	United States
ORF1ab_314_L	ORF1ab	314	SRR14778712	14408	C	T	0,99972	2021-04-26	United States
S_68_NA	S	68	SRR14778712	21764	A	-TACATG	0,979592	2021-04-26	United States
S_143_NA	S	143	SRR14778712	21990	T	-TTA	0,995702	2021-04-26	United States
S_501_Y	S	501	SRR14778712	23063	A	T	0,999692	2021-04-26	United States
S_570_D	S	570	SRR14778712	23271	C	A	0,999767	2021-04-26	United States
S_614_G	S	614	SRR14778712	23403	A	G	0,999715	2021-04-26	United States
S_681_H	S	681	SRR14778712	23604	C	A	0,998899	2021-04-26	United States
S_716_I	S	716	SRR14778712	23709	C	T	0,99984	2021-04-26	United States
S_982_A	S	982	SRR14778712	24506	T	G	0,999898	2021-04-26	United States
S_1118_H	S	1118	SRR14778712	24914	G	C	0,99988	2021-04-26	United States
ORF8_27_*	ORF8	27	SRR14778712	27972	C	T	0,995305	2021-04-26	United States
ORF8_52_I	ORF8	52	SRR14778712	28048	G	T	1	2021-04-26	United States
ORF8_61_F	ORF8	61	SRR14778712	28075	G	T	1	2021-04-26	United States
ORF8_68_*	ORF8	68	SRR14778712	28095	A	T	0,962353	2021-04-26	United States
ORF8_73_C	ORF8	73	SRR14778712	28111	A	G	0,999579	2021-04-26	United States
N_3_H	N	3	SRR14778712	28280	G	C	0,99979	2021-04-26	United States
N_3_V	N	3	SRR14778712	28281	A	T	0,999706	2021-04-26	United States
N_3_E	N	3	SRR14778712	28282	T	A	0,99954	2021-04-26	United States
N_203_K	N	203	SRR14778712	28881	G	A	0,998346	2021-04-26	United States
N_204_R	N	204	SRR14778712	28883	G	C	0,999463	2021-04-26	United States
N_235_F	N	235	SRR14778712	28977	C	T	0,999446	2021-04-26	United States
ORF1ab_1001_I	ORF1ab	1001	SRR14778713	3267	C	T	0,999659	2021-04-26	United States
ORF1ab_1708_D	ORF1ab	1708	SRR14778713	5388	C	A	0,999839	2021-04-26	United States
ORF1ab_2193_F	ORF1ab	2193	SRR14778713	6843	C	T	0,999435	2021-04-26	United States
ORF1ab_3603_NA	ORF1ab	3603	SRR14778713	11074	C	-T	0,0510215	2021-04-26	United States
ORF1ab_3674_NA	ORF1ab	3674	SRR14778713	11287	G	-TCTGGTTTT	0,989366	2021-04-26	United States
ORF1ab_218_L	ORF1ab	218	SRR14778713	14120	C	T	0,998921	2021-04-26	United States
ORF1ab_314_L	ORF1ab	314	SRR14778713	14408	C	T	0,999558	2021-04-26	United States
S_68_NA	S	68	SRR14778713	21764	A	-TACATG	0,984314	2021-04-26	United States
S_143_NA	S	143	SRR14778713	21990	T	-TTA	0,991621	2021-04-26	United States
S_501_Y	S	501	SRR14778713	23063	A	T	0,999696	2021-04-26	United States
S_570_D	S	570	SRR14778713	23271	C	A	0,999615	2021-04-26	United States
S_614_G	S	614	SRR14778713	23403	A	G	0,999892	2021-04-26	United States
S_681_H	S	681	SRR14778713	23604	C	A	0,998258	2021-04-26	United States
S_716_I	S	716	SRR14778713	23709	C	T	1	2021-04-26	United States
S_982_A	S	982	SRR14778713	24506	T	G	0,999841	2021-04-26	United States
S_1118_H	S	1118	SRR14778713	24914	G	C	0,999788	2021-04-26	United States
ORF8_27_*	ORF8	27	SRR14778713	27972	C	T	1	2021-04-26	United States
ORF8_52_I	ORF8	52	SRR14778713	28048	G	T	1	2021-04-26	United States
ORF8_61_F	ORF8	61	SRR14778713	28075	G	T	1	2021-04-26	United States
ORF8_68_*	ORF8	68	SRR14778713	28095	A	T	0,964953	2021-04-26	United States
ORF8_73_C	ORF8	73	SRR14778713	28111	A	G	0,999255	2021-04-26	United States
N_3_H	N	3	SRR14778713	28280	G	C	0,999621	2021-04-26	United States
N_3_V	N	3	SRR14778713	28281	A	T	0,999643	2021-04-26	United States
N_3_E	N	3	SRR14778713	28282	T	A	0,999688	2021-04-26	United States
N_203_K	N	203	SRR14778713	28881	G	A	0,999109	2021-04-26	United States
N_204_R	N	204	SRR14778713	28883	G	C	1	2021-04-26	United States
N_235_F	N	235	SRR14778713	28977	C	T	1	2021-04-26	United States
ORF1ab_104_F	ORF1ab	104	SRR14778715	575	C	T	0,999517	2021-04-26	United States
ORF1ab_1001_I	ORF1ab	1001	SRR14778715	3267	C	T	0,999926	2021-04-26	United States
ORF1ab_1708_D	ORF1ab	1708	SRR14778715	5388	C	A	0,999613	2021-04-26	United States
ORF1ab_3143_V	ORF1ab	3143	SRR14778715	9693	C	T	0,999096	2021-04-26	United States
ORF1ab_3674_NA	ORF1ab	3674	SRR14778715	11287	G	-TCTGGTTTT	0,995438	2021-04-26	United States
ORF1ab_3877_R	ORF1ab	3877	SRR14778715	11895	A	G	0,0608365	2021-04-26	United States
ORF1ab_314_L	ORF1ab	314	SRR14778715	14408	C	T	0,999944	2021-04-26	United States
S_68_NA	S	68	SRR14778715	21764	A	-TACATG	0,967442	2021-04-26	United States
S_143_NA	S	143	SRR14778715	21990	T	-TTA	0,995074	2021-04-26	United States
S_494_P	S	494	SRR14778715	23042	T	C	0,999411	2021-04-26	United States
S_501_Y	S	501	SRR14778715	23063	A	T	0,999503	2021-04-26	United States
S_570_D	S	570	SRR14778715	23271	C	A	0,99982	2021-04-26	United States
S_614_G	S	614	SRR14778715	23403	A	G	0,999943	2021-04-26	United States
S_681_H	S	681	SRR14778715	23604	C	A	0,999604	2021-04-26	United States
S_716_I	S	716	SRR14778715	23709	C	T	1	2021-04-26	United States
S_982_A	S	982	SRR14778715	24506	T	G	0,999851	2021-04-26	United States
S_1118_H	S	1118	SRR14778715	24914	G	C	0,999878	2021-04-26	United States
S_1219_V	S	1219	SRR14778715	25218	G	T	0,997701	2021-04-26	United States
ORF3a_54_V	ORF3a	54	SRR14778715	25553	C	T	0,999667	2021-04-26	United States
ORF8_27_*	ORF8	27	SRR14778715	27972	C	T	1	2021-04-26	United States
ORF8_52_I	ORF8	52	SRR14778715	28048	G	T	1	2021-04-26	United States
ORF8_68_*	ORF8	68	SRR14778715	28095	A	T	0,96124	2021-04-26	United States
ORF8_73_C	ORF8	73	SRR14778715	28111	A	G	0,999756	2021-04-26	United States
N_3_H	N	3	SRR14778715	28280	G	C	0,999853	2021-04-26	United States
N_3_V	N	3	SRR14778715	28281	A	T	0,999755	2021-04-26	United States
N_3_E	N	3	SRR14778715	28282	T	A	0,999804	2021-04-26	United States
N_203_K	N	203	SRR14778715	28881	G	A	1	2021-04-26	United States
N_204_R	N	204	SRR14778715	28883	G	C	1	2021-04-26	United States
N_235_F	N	235	SRR14778715	28977	C	T	1	2021-04-26	United States
ORF1ab_1001_I	ORF1ab	1001	SRR14778716	3267	C	T	0,999932	2021-04-26	United States
ORF1ab_1192_V	ORF1ab	1192	SRR14778716	3840	A	T	0,99981	2021-04-26	United States
ORF1ab_1193_L	ORF1ab	1193	SRR14778716	3842	A	C	0,999808	2021-04-26	United States
ORF1ab_1708_D	ORF1ab	1708	SRR14778716	5388	C	A	0,999905	2021-04-26	United States
ORF1ab_3674_NA	ORF1ab	3674	SRR14778716	11287	G	-TCTGGTTTT	0,996071	2021-04-26	United States
ORF1ab_218_L	ORF1ab	218	SRR14778716	14120	C	T	0,999638	2021-04-26	United States
ORF1ab_314_L	ORF1ab	314	SRR14778716	14408	C	T	0,999585	2021-04-26	United States
ORF1ab_976_S	ORF1ab	976	SRR14778716	16393	C	T	0,999539	2021-04-26	United States
S_68_NA	S	68	SRR14778716	21764	A	-TACATG	0,976238	2021-04-26	United States
S_143_NA	S	143	SRR14778716	21990	T	-TTA	0,993865	2021-04-26	United States
S_501_Y	S	501	SRR14778716	23063	A	T	1	2021-04-26	United States
S_570_D	S	570	SRR14778716	23271	C	A	0,999853	2021-04-26	United States
S_614_G	S	614	SRR14778716	23403	A	G	0,999858	2021-04-26	United States
S_681_H	S	681	SRR14778716	23604	C	A	0,998515	2021-04-26	United States
S_716_I	S	716	SRR14778716	23709	C	T	1	2021-04-26	United States
S_982_A	S	982	SRR14778716	24506	T	G	1	2021-04-26	United States
S_1118_H	S	1118	SRR14778716	24914	G	C	0,999823	2021-04-26	United States
ORF8_27_*	ORF8	27	SRR14778716	27972	C	T	1	2021-04-26	United States
ORF8_52_I	ORF8	52	SRR14778716	28048	G	T	1	2021-04-26	United States
ORF8_68_*	ORF8	68	SRR14778716	28095	A	T	0,920904	2021-04-26	United States
ORF8_73_C	ORF8	73	SRR14778716	28111	A	G	0,999793	2021-04-26	United States
N_3_H	N	3	SRR14778716	28280	G	C	0,999893	2021-04-26	United States
N_3_V	N	3	SRR14778716	28281	A	T	0,999625	2021-04-26	United States
N_3_E	N	3	SRR14778716	28282	T	A	0,999679	2021-04-26	United States
N_203_K	N	203	SRR14778716	28881	G	A	0,996835	2021-04-26	United States
N_204_R	N	204	SRR14778716	28883	G	C	1	2021-04-26	United States
N_235_F	N	235	SRR14778716	28977	C	T	0,99877	2021-04-26	United States
ORF1ab_265_I	ORF1ab	265	SRR14778719	1059	C	T	0,999239	2021-04-26	United States
ORF1ab_1679_S	ORF1ab	1679	SRR14778719	5300	G	T	0,999688	2021-04-26	United States
ORF1ab_3162_E	ORF1ab	3162	SRR14778719	9749	A	G	0,999168	2021-04-26	United States
ORF1ab_3201_P	ORF1ab	3201	SRR14778719	9867	T	C	0,999085	2021-04-26	United States
ORF1ab_3209_V	ORF1ab	3209	SRR14778719	9891	C	T	0,999176	2021-04-26	United States
ORF1ab_3674_NA	ORF1ab	3674	SRR14778719	11287	G	-TCTGGTTTT	0,99432	2021-04-26	United States
ORF1ab_3847_I	ORF1ab	3847	SRR14778719	11804	G	A	0,998705	2021-04-26	United States
ORF1ab_314_L	ORF1ab	314	SRR14778719	14408	C	T	0,999688	2021-04-26	United States
ORF1ab_839_L	ORF1ab	839	SRR14778719	15982	G	T	0,999277	2021-04-26	United States
S_155_R	S	155	SRR14778719	22025	A	C	0,9997	2021-04-26	United States
S_157_S	S	157	SRR14778719	22032	T	C	0,999755	2021-04-26	United States
S_243_NA	S	243	SRR14778719	22290	C	-TTTACATAGAAG	0,984852	2021-04-26	United States
S_452_R	S	452	SRR14778719	22917	T	G	0,99942	2021-04-26	United States
S_614_G	S	614	SRR14778719	23403	A	G	0,999943	2021-04-26	United States
S_859_N	S	859	SRR14778719	24138	C	A	0,998143	2021-04-26	United States
S_950_H	S	950	SRR14778719	24410	G	C	0,999581	2021-04-26	United States
ORF3a_42_L	ORF3a	42	SRR14778719	25517	C	T	0,998036	2021-04-26	United States
ORF3a_57_H	ORF3a	57	SRR14778719	25563	G	T	0,999264	2021-04-26	United States
ORF3a_104_L	ORF3a	104	SRR14778719	25703	C	T	0,996927	2021-04-26	United States
ORF8_11_I	ORF8	11	SRR14778719	27925	C	T	1	2021-04-26	United States
ORF8_51_S	ORF8	51	SRR14778719	28044	G	T	1	2021-04-26	United States
N_205_I	N	205	SRR14778719	28887	C	T	0,998671	2021-04-26	United States
N_234_I	N	234	SRR14778719	28975	G	A	0,999648	2021-04-26	United States
ORF1ab_1001_I	ORF1ab	1001	SRR14778720	3267	C	T	0,999677	2021-04-26	United States
ORF1ab_1708_D	ORF1ab	1708	SRR14778720	5388	C	A	0,999767	2021-04-26	United States
ORF1ab_3674_NA	ORF1ab	3674	SRR14778720	11287	G	-TCTGGTTTT	0,998228	2021-04-26	United States
ORF1ab_218_L	ORF1ab	218	SRR14778720	14120	C	T	0,999426	2021-04-26	United States
ORF1ab_314_L	ORF1ab	314	SRR14778720	14408	C	T	0,999422	2021-04-26	United States
ORF1ab_1621_I	ORF1ab	1621	SRR14778720	18329	C	T	0,999674	2021-04-26	United States
ORF1ab_1975_S	ORF1ab	1975	SRR14778720	19390	C	T	0,996226	2021-04-26	United States
S_68_NA	S	68	SRR14778720	21764	A	-TACATG	0,983577	2021-04-26	United States
S_143_NA	S	143	SRR14778720	21990	T	-TTA	0,995362	2021-04-26	United States
S_501_Y	S	501	SRR14778720	23063	A	T	0,999701	2021-04-26	United States
S_570_D	S	570	SRR14778720	23271	C	A	0,999621	2021-04-26	United States
S_614_G	S	614	SRR14778720	23403	A	G	0,999879	2021-04-26	United States
S_681_H	S	681	SRR14778720	23604	C	A	0,999006	2021-04-26	United States
S_716_I	S	716	SRR14778720	23709	C	T	0,999668	2021-04-26	United States
S_982_A	S	982	SRR14778720	24506	T	G	0,999784	2021-04-26	United States
S_1118_H	S	1118	SRR14778720	24914	G	C	0,999471	2021-04-26	United States
ORF3a_267_S	ORF3a	267	SRR14778720	26191	C	T	1	2021-04-26	United States
ORF7a_99_L	ORF7a	99	SRR14778720	27689	C	T	1	2021-04-26	United States
ORF8_27_*	ORF8	27	SRR14778720	27972	C	T	1	2021-04-26	United States
ORF8_52_I	ORF8	52	SRR14778720	28048	G	T	1	2021-04-26	United States
ORF8_68_*	ORF8	68	SRR14778720	28095	A	T	0,983395	2021-04-26	United States
ORF8_73_C	ORF8	73	SRR14778720	28111	A	G	0,999805	2021-04-26	United States
N_3_H	N	3	SRR14778720	28280	G	C	0,999775	2021-04-26	United States
N_3_V	N	3	SRR14778720	28281	A	T	0,999661	2021-04-26	United States
N_3_E	N	3	SRR14778720	28282	T	A	0,999663	2021-04-26	United States
N_203_K	N	203	SRR14778720	28881	G	A	0,997825	2021-04-26	United States
N_204_R	N	204	SRR14778720	28883	G	C	0,999285	2021-04-26	United States
N_235_F	N	235	SRR14778720	28977	C	T	1	2021-04-26	United States
ORF10_10_L	ORF10	10	SRR14778720	29586	C	T	1	2021-04-26	United States
ORF1ab_1001_I	ORF1ab	1001	SRR14778721	3267	C	T	0,999747	2021-04-26	United States
ORF1ab_1708_D	ORF1ab	1708	SRR14778721	5388	C	A	0,999836	2021-04-26	United States
ORF1ab_3674_NA	ORF1ab	3674	SRR14778721	11287	G	-TCTGGTTTT	0,993469	2021-04-26	United States
ORF1ab_218_L	ORF1ab	218	SRR14778721	14120	C	T	0,999211	2021-04-26	United States
ORF1ab_314_L	ORF1ab	314	SRR14778721	14408	C	T	0,999714	2021-04-26	United States
ORF1ab_976_S	ORF1ab	976	SRR14778721	16393	C	T	0,999528	2021-04-26	United States
S_68_NA	S	68	SRR14778721	21764	A	-TACATG	0,985849	2021-04-26	United States
S_143_NA	S	143	SRR14778721	21990	T	-TTA	0,988618	2021-04-26	United States
S_501_Y	S	501	SRR14778721	23063	A	T	0,999383	2021-04-26	United States
S_570_D	S	570	SRR14778721	23271	C	A	0,999791	2021-04-26	United States
S_614_G	S	614	SRR14778721	23403	A	G	0,999772	2021-04-26	United States
S_681_H	S	681	SRR14778721	23604	C	A	0,999737	2021-04-26	United States
S_716_I	S	716	SRR14778721	23709	C	T	0,999475	2021-04-26	United States
S_982_A	S	982	SRR14778721	24506	T	G	0,999822	2021-04-26	United States
S_1118_H	S	1118	SRR14778721	24914	G	C	0,999882	2021-04-26	United States
ORF8_27_*	ORF8	27	SRR14778721	27972	C	T	1	2021-04-26	United States
ORF8_52_I	ORF8	52	SRR14778721	28048	G	T	0,996825	2021-04-26	United States
ORF8_67_NA	ORF8	67	SRR14778721	28094	T	-A	0,711538	2021-04-26	United States
ORF8_73_C	ORF8	73	SRR14778721	28111	A	G	0,998542	2021-04-26	United States
N_3_H	N	3	SRR14778721	28280	G	C	0,999791	2021-04-26	United States
N_3_V	N	3	SRR14778721	28281	A	T	0,999791	2021-04-26	United States
N_3_E	N	3	SRR14778721	28282	T	A	0,999861	2021-04-26	United States
N_203_K	N	203	SRR14778721	28881	G	A	0,997466	2021-04-26	United States
N_204_R	N	204	SRR14778721	28883	G	C	1	2021-04-26	United States
N_235_F	N	235	SRR14778721	28977	C	T	1	2021-04-26	United States
ORF1ab_1001_I	ORF1ab	1001	SRR14778738	3267	C	T	0,99981	2021-04-26	United States
ORF1ab_1055_I	ORF1ab	1055	SRR14778738	3429	C	T	0,999557	2021-04-26	United States
ORF1ab_1708_D	ORF1ab	1708	SRR14778738	5388	C	A	0,999716	2021-04-26	United States
ORF1ab_3674_NA	ORF1ab	3674	SRR14778738	11287	G	-TCTGGTTTT	0,994822	2021-04-26	United States
ORF1ab_218_L	ORF1ab	218	SRR14778738	14120	C	T	0,999613	2021-04-26	United States
ORF1ab_314_L	ORF1ab	314	SRR14778738	14408	C	T	0,99953	2021-04-26	United States
S_68_NA	S	68	SRR14778738	21764	A	-TACATG	0,971154	2021-04-26	United States
S_143_NA	S	143	SRR14778738	21990	T	-TTA	0,993266	2021-04-26	United States
S_501_Y	S	501	SRR14778738	23063	A	T	0,999303	2021-04-26	United States
S_570_D	S	570	SRR14778738	23271	C	A	0,99969	2021-04-26	United States
S_614_G	S	614	SRR14778738	23403	A	G	0,999777	2021-04-26	United States
S_681_H	S	681	SRR14778738	23604	C	A	0,995737	2021-04-26	United States
S_716_I	S	716	SRR14778738	23709	C	T	0,99969	2021-04-26	United States
S_982_A	S	982	SRR14778738	24506	T	G	0,999818	2021-04-26	United States
S_1118_H	S	1118	SRR14778738	24914	G	C	0,999677	2021-04-26	United States
ORF8_27_*	ORF8	27	SRR14778738	27972	C	T	1	2021-04-26	United States
ORF8_52_I	ORF8	52	SRR14778738	28048	G	T	0,992424	2021-04-26	United States
ORF8_68_*	ORF8	68	SRR14778738	28095	A	T	0,934307	2021-04-26	United States
ORF8_73_C	ORF8	73	SRR14778738	28111	A	G	0,999929	2021-04-26	United States
N_3_H	N	3	SRR14778738	28280	G	C	0,99995	2021-04-26	United States
N_3_V	N	3	SRR14778738	28281	A	T	0,999748	2021-04-26	United States
N_3_E	N	3	SRR14778738	28282	T	A	0,999799	2021-04-26	United States
N_203_K	N	203	SRR14778738	28881	G	A	0,997323	2021-04-26	United States
N_204_R	N	204	SRR14778738	28883	G	C	1	2021-04-26	United States
N_235_F	N	235	SRR14778738	28977	C	T	1	2021-04-26	United States
ORF1ab_295_V	ORF1ab	295	SRR14778836	1149	G	T	0,0589277	2021-04-26	United States
ORF1ab_1001_I	ORF1ab	1001	SRR14778836	3267	C	T	0,9996	2021-04-26	United States
ORF1ab_1283_V	ORF1ab	1283	SRR14778836	4113	C	T	0,99942	2021-04-26	United States
ORF1ab_1708_D	ORF1ab	1708	SRR14778836	5388	C	A	0,999746	2021-04-26	United States
ORF1ab_3603_NA	ORF1ab	3603	SRR14778836	11074	C	-T	0,0553306	2021-04-26	United States
ORF1ab_3674_NA	ORF1ab	3674	SRR14778836	11287	G	-TCTGGTTTT	0,991374	2021-04-26	United States
ORF1ab_3683_I	ORF1ab	3683	SRR14778836	11312	G	A	0,999328	2021-04-26	United States
ORF1ab_3703_NA	ORF1ab	3703	SRR14778836	11374	T	-G	0,0580645	2021-04-26	United States
ORF1ab_218_L	ORF1ab	218	SRR14778836	14120	C	T	0,999615	2021-04-26	United States
ORF1ab_314_L	ORF1ab	314	SRR14778836	14408	C	T	0,999877	2021-04-26	United States
ORF1ab_1089_L	ORF1ab	1089	SRR14778836	16733	C	T	1	2021-04-26	United States
S_68_NA	S	68	SRR14778836	21764	A	-TACATG	0,994924	2021-04-26	United States
S_143_NA	S	143	SRR14778836	21990	T	-TTA	0,99654	2021-04-26	United States
S_178_Y	S	178	SRR14778836	22094	G	T	0,999813	2021-04-26	United States
S_501_Y	S	501	SRR14778836	23063	A	T	0,99973	2021-04-26	United States
S_570_D	S	570	SRR14778836	23271	C	A	0,99953	2021-04-26	United States
S_614_G	S	614	SRR14778836	23403	A	G	0,998066	2021-04-26	United States
S_681_H	S	681	SRR14778836	23604	C	A	0,998631	2021-04-26	United States
S_716_I	S	716	SRR14778836	23709	C	T	1	2021-04-26	United States
S_982_A	S	982	SRR14778836	24506	T	G	0,999921	2021-04-26	United States
S_1118_H	S	1118	SRR14778836	24914	G	C	0,999765	2021-04-26	United States
ORF8_27_*	ORF8	27	SRR14778836	27972	C	T	1	2021-04-26	United States
ORF8_52_I	ORF8	52	SRR14778836	28048	G	T	1	2021-04-26	United States
ORF8_68_*	ORF8	68	SRR14778836	28095	A	T	0,972973	2021-04-26	United States
ORF8_73_C	ORF8	73	SRR14778836	28111	A	G	0,998888	2021-04-26	United States
N_3_H	N	3	SRR14778836	28280	G	C	0,99982	2021-04-26	United States
N_3_V	N	3	SRR14778836	28281	A	T	0,999729	2021-04-26	United States
N_3_E	N	3	SRR14778836	28282	T	A	0,999369	2021-04-26	United States
N_203_K	N	203	SRR14778836	28881	G	A	1	2021-04-26	United States
N_204_R	N	204	SRR14778836	28883	G	C	1	2021-04-26	United States
N_235_F	N	235	SRR14778836	28977	C	T	1	2021-04-26	United States
ORF1ab_1001_I	ORF1ab	1001	SRR14778837	3267	C	T	0,999569	2021-04-26	United States
ORF1ab_1708_D	ORF1ab	1708	SRR14778837	5388	C	A	0,999864	2021-04-26	United States
ORF1ab_3674_NA	ORF1ab	3674	SRR14778837	11287	G	-TCTGGTTTT	0,995833	2021-04-26	United States
ORF1ab_4087_I	ORF1ab	4087	SRR14778837	12525	C	T	0,999485	2021-04-26	United States
ORF1ab_218_L	ORF1ab	218	SRR14778837	14120	C	T	0,999128	2021-04-26	United States
ORF1ab_314_L	ORF1ab	314	SRR14778837	14408	C	T	0,99988	2021-04-26	United States
S_68_NA	S	68	SRR14778837	21764	A	-TACATG	0,983673	2021-04-26	United States
S_143_NA	S	143	SRR14778837	21990	T	-TTA	0,993644	2021-04-26	United States
S_501_Y	S	501	SRR14778837	23063	A	T	1	2021-04-26	United States
S_570_D	S	570	SRR14778837	23271	C	A	0,999613	2021-04-26	United States
S_614_G	S	614	SRR14778837	23403	A	G	0,999888	2021-04-26	United States
S_681_H	S	681	SRR14778837	23604	C	A	0,993603	2021-04-26	United States
S_716_I	S	716	SRR14778837	23709	C	T	0,999645	2021-04-26	United States
S_982_A	S	982	SRR14778837	24506	T	G	0,999939	2021-04-26	United States
S_1118_H	S	1118	SRR14778837	24914	G	C	0,999817	2021-04-26	United States
ORF8_27_*	ORF8	27	SRR14778837	27972	C	T	1	2021-04-26	United States
ORF8_52_I	ORF8	52	SRR14778837	28048	G	T	1	2021-04-26	United States
ORF8_68_*	ORF8	68	SRR14778837	28095	A	T	0,892308	2021-04-26	United States
ORF8_73_C	ORF8	73	SRR14778837	28111	A	G	0,999656	2021-04-26	United States
N_3_H	N	3	SRR14778837	28280	G	C	0,999816	2021-04-26	United States
N_3_V	N	3	SRR14778837	28281	A	T	0,999816	2021-04-26	United States
N_3_E	N	3	SRR14778837	28282	T	A	0,999706	2021-04-26	United States
N_203_K	N	203	SRR14778837	28881	G	A	0,997167	2021-04-26	United States
N_204_R	N	204	SRR14778837	28883	G	C	1	2021-04-26	United States
N_235_F	N	235	SRR14778837	28977	C	T	1	2021-04-26	United States
ORF1ab_1001_I	ORF1ab	1001	SRR14778838	3267	C	T	0,999955	2021-04-26	United States
ORF1ab_1473_V	ORF1ab	1473	SRR14778838	4683	C	T	0,998997	2021-04-26	United States
ORF1ab_1708_D	ORF1ab	1708	SRR14778838	5388	C	A	0,999605	2021-04-26	United States
ORF1ab_2495_I	ORF1ab	2495	SRR14778838	7749	C	T	1	2021-04-26	United States
ORF1ab_3674_NA	ORF1ab	3674	SRR14778838	11287	G	-TCTGGTTTT	0,993657	2021-04-26	United States
ORF1ab_3966_R	ORF1ab	3966	SRR14778838	12162	A	G	0,998687	2021-04-26	United States
ORF1ab_314_L	ORF1ab	314	SRR14778838	14408	C	T	0,999626	2021-04-26	United States
ORF1ab_1173_I	ORF1ab	1173	SRR14778838	16985	C	T	0,999027	2021-04-26	United States
ORF1ab_1383_R	ORF1ab	1383	SRR14778838	17615	A	G	0,99907	2021-04-26	United States
ORF1ab_2557_R	ORF1ab	2557	SRR14778838	21137	A	G	0,999672	2021-04-26	United States
S_68_NA	S	68	SRR14778838	21764	A	-TACATG	0,987024	2021-04-26	United States
S_143_NA	S	143	SRR14778838	21990	T	-TTA	0,995135	2021-04-26	United States
S_501_Y	S	501	SRR14778838	23063	A	T	0,999607	2021-04-26	United States
S_570_D	S	570	SRR14778838	23271	C	A	0,999753	2021-04-26	United States
S_614_G	S	614	SRR14778838	23403	A	G	0,999882	2021-04-26	United States
S_681_H	S	681	SRR14778838	23604	C	A	0,99825	2021-04-26	United States
S_716_I	S	716	SRR14778838	23709	C	T	1	2021-04-26	United States
S_982_A	S	982	SRR14778838	24506	T	G	1	2021-04-26	United States
S_1072_D	S	1072	SRR14778838	24778	A	T	0,999039	2021-04-26	United States
S_1118_H	S	1118	SRR14778838	24914	G	C	0,999812	2021-04-26	United States
S_1191_N	S	1191	SRR14778838	25135	G	T	0,999494	2021-04-26	United States
ORF3a_240_S	ORF3a	240	SRR14778838	26110	C	T	0,999527	2021-04-26	United States
ORF8_27_*	ORF8	27	SRR14778838	27972	C	T	1	2021-04-26	United States
ORF8_52_I	ORF8	52	SRR14778838	28048	G	T	1	2021-04-26	United States
ORF8_73_C	ORF8	73	SRR14778838	28111	A	G	0,999516	2021-04-26	United States
N_3_H	N	3	SRR14778838	28280	G	C	0,999806	2021-04-26	United States
N_3_V	N	3	SRR14778838	28281	A	T	0,999611	2021-04-26	United States
N_3_E	N	3	SRR14778838	28282	T	A	0,999681	2021-04-26	United States
N_203_K	N	203	SRR14778838	28881	G	A	0,99842	2021-04-26	United States
N_204_R	N	204	SRR14778838	28883	G	C	0,999538	2021-04-26	United States
N_235_F	N	235	SRR14778838	28977	C	T	1	2021-04-26	United States
ORF1ab_1001_I	ORF1ab	1001	SRR14778839	3267	C	T	0,999849	2021-04-26	United States
ORF1ab_1708_D	ORF1ab	1708	SRR14778839	5388	C	A	0,999835	2021-04-26	United States
ORF1ab_3143_V	ORF1ab	3143	SRR14778839	9693	C	T	0,998325	2021-04-26	United States
ORF1ab_3423_F	ORF1ab	3423	SRR14778839	10533	G	T	0,999357	2021-04-26	United States
ORF1ab_3674_NA	ORF1ab	3674	SRR14778839	11287	G	-TCTGGTTTT	0,998486	2021-04-26	United States
ORF1ab_3877_R	ORF1ab	3877	SRR14778839	11895	A	G	0,0607843	2021-04-26	United States
ORF1ab_4088_I	ORF1ab	4088	SRR14778839	12528	C	T	0,999494	2021-04-26	United States
ORF1ab_314_L	ORF1ab	314	SRR14778839	14408	C	T	0,999613	2021-04-26	United States
S_68_NA	S	68	SRR14778839	21764	A	-TACATG	0,970149	2021-04-26	United States
S_143_NA	S	143	SRR14778839	21990	T	-TTA	0,997743	2021-04-26	United States
S_494_P	S	494	SRR14778839	23042	T	C	0,999059	2021-04-26	United States
S_501_Y	S	501	SRR14778839	23063	A	T	0,999435	2021-04-26	United States
S_570_D	S	570	SRR14778839	23271	C	A	0,999736	2021-04-26	United States
S_614_G	S	614	SRR14778839	23403	A	G	0,999907	2021-04-26	United States
S_681_H	S	681	SRR14778839	23604	C	A	0,997116	2021-04-26	United States
S_716_I	S	716	SRR14778839	23709	C	T	0,99959	2021-04-26	United States
S_982_A	S	982	SRR14778839	24506	T	G	0,999855	2021-04-26	United States
S_1118_H	S	1118	SRR14778839	24914	G	C	0,999856	2021-04-26	United States
S_1219_V	S	1219	SRR14778839	25218	G	T	0,99857	2021-04-26	United States
ORF3a_54_V	ORF3a	54	SRR14778839	25553	C	T	0,999359	2021-04-26	United States
ORF8_27_*	ORF8	27	SRR14778839	27972	C	T	0,998192	2021-04-26	United States
ORF8_52_I	ORF8	52	SRR14778839	28048	G	T	0,998088	2021-04-26	United States
ORF8_68_*	ORF8	68	SRR14778839	28095	A	T	0,951493	2021-04-26	United States
ORF8_73_C	ORF8	73	SRR14778839	28111	A	G	0,999557	2021-04-26	United States
N_3_H	N	3	SRR14778839	28280	G	C	0,999869	2021-04-26	United States
N_3_V	N	3	SRR14778839	28281	A	T	0,999782	2021-04-26	United States
N_3_E	N	3	SRR14778839	28282	T	A	0,999738	2021-04-26	United States
N_18_V	N	18	SRR14778839	28326	G	T	0,998846	2021-04-26	United States
N_203_K	N	203	SRR14778839	28881	G	A	0,998257	2021-04-26	United States
N_204_R	N	204	SRR14778839	28883	G	C	1	2021-04-26	United States
N_235_F	N	235	SRR14778839	28977	C	T	1	2021-04-26	United States
ORF1ab_361_L	ORF1ab	361	SRR14778840	1347	C	T	0,999502	2021-04-14	United States
ORF1ab_1001_I	ORF1ab	1001	SRR14778840	3267	C	T	0,999949	2021-04-14	United States
ORF1ab_1708_D	ORF1ab	1708	SRR14778840	5388	C	A	0,999745	2021-04-14	United States
ORF1ab_3604_L	ORF1ab	3604	SRR14778840	11075	T	C	0,111111	2021-04-14	United States
ORF1ab_3674_NA	ORF1ab	3674	SRR14778840	11287	G	-TCTGGTTTT	0,998998	2021-04-14	United States
ORF1ab_218_L	ORF1ab	218	SRR14778840	14120	C	T	0,999519	2021-04-14	United States
ORF1ab_314_L	ORF1ab	314	SRR14778840	14408	C	T	0,99987	2021-04-14	United States
S_31_F	S	31	SRR14778840	21654	C	T	0,0856031	2021-04-14	United States
S_68_NA	S	68	SRR14778840	21764	A	-TACATG	0,996945	2021-04-14	United States
S_143_NA	S	143	SRR14778840	21990	T	-TTA	0,997893	2021-04-14	United States
S_501_Y	S	501	SRR14778840	23063	A	T	1	2021-04-14	United States
S_570_D	S	570	SRR14778840	23271	C	A	0,999796	2021-04-14	United States
S_614_G	S	614	SRR14778840	23403	A	G	0,999914	2021-04-14	United States
S_681_H	S	681	SRR14778840	23604	C	A	0,999331	2021-04-14	United States
S_716_I	S	716	SRR14778840	23709	C	T	1	2021-04-14	United States
S_752_F	S	752	SRR14778840	23816	C	T	0,0629117	2021-04-14	United States
S_982_A	S	982	SRR14778840	24506	T	G	0,999838	2021-04-14	United States
S_1118_H	S	1118	SRR14778840	24914	G	C	0,999858	2021-04-14	United States
ORF8_27_*	ORF8	27	SRR14778840	27972	C	T	0,998276	2021-04-14	United States
ORF8_52_I	ORF8	52	SRR14778840	28048	G	T	0,998246	2021-04-14	United States
ORF8_61_F	ORF8	61	SRR14778840	28075	G	T	1	2021-04-14	United States
ORF8_68_*	ORF8	68	SRR14778840	28095	A	T	0,978686	2021-04-14	United States
ORF8_73_C	ORF8	73	SRR14778840	28111	A	G	0,9992	2021-04-14	United States
N_3_H	N	3	SRR14778840	28280	G	C	0,999733	2021-04-14	United States
N_3_V	N	3	SRR14778840	28281	A	T	0,999843	2021-04-14	United States
N_3_E	N	3	SRR14778840	28282	T	A	0,999778	2021-04-14	United States
N_203_K	N	203	SRR14778840	28881	G	A	0,998934	2021-04-14	United States
N_204_R	N	204	SRR14778840	28883	G	C	0,998955	2021-04-14	United States
N_235_F	N	235	SRR14778840	28977	C	T	0,99837	2021-04-14	United States
ORF1ab_1001_I	ORF1ab	1001	SRR14778842	3267	C	T	0,999734	2021-04-14	United States
ORF1ab_1708_D	ORF1ab	1708	SRR14778842	5388	C	A	0,999627	2021-04-14	United States
ORF1ab_3603_NA	ORF1ab	3603	SRR14778842	11074	C	-T	0,0554785	2021-04-14	United States
ORF1ab_3674_NA	ORF1ab	3674	SRR14778842	11287	G	-TCTGGTTTT	0,992767	2021-04-14	United States
ORF1ab_218_L	ORF1ab	218	SRR14778842	14120	C	T	0,999223	2021-04-14	United States
ORF1ab_314_L	ORF1ab	314	SRR14778842	14408	C	T	0,999756	2021-04-14	United States
S_68_NA	S	68	SRR14778842	21764	A	-TACATG	0,993401	2021-04-14	United States
S_143_NA	S	143	SRR14778842	21990	T	-TTA	0,989589	2021-04-14	United States
S_501_Y	S	501	SRR14778842	23063	A	T	0,99987	2021-04-14	United States
S_570_D	S	570	SRR14778842	23271	C	A	0,999872	2021-04-14	United States
S_614_G	S	614	SRR14778842	23403	A	G	0,999755	2021-04-14	United States
S_681_H	S	681	SRR14778842	23604	C	A	0,999329	2021-04-14	United States
S_716_I	S	716	SRR14778842	23709	C	T	0,999731	2021-04-14	United States
S_982_A	S	982	SRR14778842	24506	T	G	0,999926	2021-04-14	United States
S_1118_H	S	1118	SRR14778842	24914	G	C	0,999826	2021-04-14	United States
ORF7a_73_Y	ORF7a	73	SRR14778842	27610	C	T	0,999656	2021-04-14	United States
ORF8_27_*	ORF8	27	SRR14778842	27972	C	T	0,999499	2021-04-14	United States
ORF8_52_I	ORF8	52	SRR14778842	28048	G	T	1	2021-04-14	United States
ORF8_68_*	ORF8	68	SRR14778842	28095	A	T	0,957527	2021-04-14	United States
ORF8_73_C	ORF8	73	SRR14778842	28111	A	G	0,999045	2021-04-14	United States
N_3_H	N	3	SRR14778842	28280	G	C	0,999798	2021-04-14	United States
N_3_V	N	3	SRR14778842	28281	A	T	0,999618	2021-04-14	United States
N_3_E	N	3	SRR14778842	28282	T	A	0,999417	2021-04-14	United States
N_203_K	N	203	SRR14778842	28881	G	A	0,996957	2021-04-14	United States
N_204_R	N	204	SRR14778842	28883	G	C	1	2021-04-14	United States
N_235_F	N	235	SRR14778842	28977	C	T	1	2021-04-14	United States
ORF1ab_1001_I	ORF1ab	1001	SRR14778843	3267	C	T	0,999649	2021-04-15	United States
ORF1ab_1708_D	ORF1ab	1708	SRR14778843	5388	C	A	0,999731	2021-04-15	United States
ORF1ab_2389_L	ORF1ab	2389	SRR14778843	7431	C	T	0,999538	2021-04-15	United States
ORF1ab_3353_R	ORF1ab	3353	SRR14778843	10323	A	G	0,99945	2021-04-15	United States
ORF1ab_3539_L	ORF1ab	3539	SRR14778843	10880	A	C	0,999688	2021-04-15	United States
ORF1ab_3674_NA	ORF1ab	3674	SRR14778843	11287	G	-TCTGGTTTT	0,985337	2021-04-15	United States
ORF1ab_3966_R	ORF1ab	3966	SRR14778843	12162	A	G	0,999612	2021-04-15	United States
ORF1ab_314_L	ORF1ab	314	SRR14778843	14408	C	T	0,999736	2021-04-15	United States
ORF1ab_1383_R	ORF1ab	1383	SRR14778843	17615	A	G	0,999274	2021-04-15	United States
ORF1ab_2557_R	ORF1ab	2557	SRR14778843	21137	A	G	0,999707	2021-04-15	United States
S_501_Y	S	501	SRR14778843	23063	A	T	0,998763	2021-04-15	United States
S_570_D	S	570	SRR14778843	23271	C	A	0,999849	2021-04-15	United States
S_614_G	S	614	SRR14778843	23403	A	G	0,999714	2021-04-15	United States
S_681_H	S	681	SRR14778843	23604	C	A	0,999344	2021-04-15	United States
S_701_V	S	701	SRR14778843	23664	C	T	1	2021-04-15	United States
S_716_I	S	716	SRR14778843	23709	C	T	0,999669	2021-04-15	United States
S_982_A	S	982	SRR14778843	24506	T	G	0,999895	2021-04-15	United States
S_1118_H	S	1118	SRR14778843	24914	G	C	0,999759	2021-04-15	United States
S_1191_N	S	1191	SRR14778843	25135	G	T	0,999557	2021-04-15	United States
ORF8_27_*	ORF8	27	SRR14778843	27972	C	T	1	2021-04-15	United States
ORF8_52_I	ORF8	52	SRR14778843	28048	G	T	1	2021-04-15	United States
ORF8_73_C	ORF8	73	SRR14778843	28111	A	G	0,999389	2021-04-15	United States
N_3_H	N	3	SRR14778843	28280	G	C	0,9998	2021-04-15	United States
N_3_V	N	3	SRR14778843	28281	A	T	0,999716	2021-04-15	United States
N_3_E	N	3	SRR14778843	28282	T	A	0,999599	2021-04-15	United States
N_203_K	N	203	SRR14778843	28881	G	A	1	2021-04-15	United States
N_204_R	N	204	SRR14778843	28883	G	C	1	2021-04-15	United States
N_235_F	N	235	SRR14778843	28977	C	T	1	2021-04-15	United States
ORF1ab_1001_I	ORF1ab	1001	SRR14778845	3267	C	T	0,999499	2021-04-17	United States
ORF1ab_1176_V	ORF1ab	1176	SRR14778845	3792	C	T	0,211627	2021-04-17	United States
ORF1ab_1708_D	ORF1ab	1708	SRR14778845	5388	C	A	0,999788	2021-04-17	United States
ORF1ab_2305_A	ORF1ab	2305	SRR14778845	7179	A	C	0,0636773	2021-04-17	United States
ORF1ab_3674_NA	ORF1ab	3674	SRR14778845	11287	G	-TCTGGTTTT	0,993145	2021-04-17	United States
ORF1ab_218_L	ORF1ab	218	SRR14778845	14120	C	T	0,999183	2021-04-17	United States
ORF1ab_314_L	ORF1ab	314	SRR14778845	14408	C	T	0,999769	2021-04-17	United States
ORF1ab_976_S	ORF1ab	976	SRR14778845	16393	C	T	0,999883	2021-04-17	United States
ORF1ab_1975_S	ORF1ab	1975	SRR14778845	19390	C	T	0,991111	2021-04-17	United States
S_68_NA	S	68	SRR14778845	21764	A	-TACATG	0,98449	2021-04-17	United States
S_143_NA	S	143	SRR14778845	21990	T	-TTA	0,992914	2021-04-17	United States
S_501_Y	S	501	SRR14778845	23063	A	T	0,999852	2021-04-17	United States
S_570_D	S	570	SRR14778845	23271	C	A	0,999839	2021-04-17	United States
S_614_G	S	614	SRR14778845	23403	A	G	0,999846	2021-04-17	United States
S_681_H	S	681	SRR14778845	23604	C	A	1	2021-04-17	United States
S_716_I	S	716	SRR14778845	23709	C	T	1	2021-04-17	United States
S_982_A	S	982	SRR14778845	24506	T	G	0,999907	2021-04-17	United States
S_1118_H	S	1118	SRR14778845	24914	G	C	0,999857	2021-04-17	United States
ORF8_27_*	ORF8	27	SRR14778845	27972	C	T	1	2021-04-17	United States
ORF8_52_I	ORF8	52	SRR14778845	28048	G	T	1	2021-04-17	United States
ORF8_68_*	ORF8	68	SRR14778845	28095	A	T	0,914934	2021-04-17	United States
ORF8_73_C	ORF8	73	SRR14778845	28111	A	G	0,999965	2021-04-17	United States
N_3_H	N	3	SRR14778845	28280	G	C	0,999499	2021-04-17	United States
N_3_V	N	3	SRR14778845	28281	A	T	0,99988	2021-04-17	United States
N_3_E	N	3	SRR14778845	28282	T	A	0,9999	2021-04-17	United States
N_203_K	N	203	SRR14778845	28881	G	A	0,999252	2021-04-17	United States
N_204_R	N	204	SRR14778845	28883	G	C	1	2021-04-17	United States
N_235_F	N	235	SRR14778845	28977	C	T	1	2021-04-17	United States
ORF1ab_280_L	ORF1ab	280	SRR14778846	1103	A	T	0,998939	2021-04-19	United States
ORF1ab_1001_I	ORF1ab	1001	SRR14778846	3267	C	T	0,999778	2021-04-19	United States
ORF1ab_1708_D	ORF1ab	1708	SRR14778846	5388	C	A	0,999808	2021-04-19	United States
ORF1ab_3082_I	ORF1ab	3082	SRR14778846	9510	C	T	0,999157	2021-04-19	United States
ORF1ab_3674_NA	ORF1ab	3674	SRR14778846	11287	G	-TCTGGTTTT	0,996474	2021-04-19	United States
ORF1ab_314_L	ORF1ab	314	SRR14778846	14408	C	T	0,999722	2021-04-19	United States
S_5_F	S	5	SRR14778846	21575	C	T	1	2021-04-19	United States
S_68_NA	S	68	SRR14778846	21764	A	-TACATG	0,992416	2021-04-19	United States
S_143_NA	S	143	SRR14778846	21990	T	-TTA	0,996583	2021-04-19	United States
S_501_Y	S	501	SRR14778846	23063	A	T	0,999756	2021-04-19	United States
S_570_D	S	570	SRR14778846	23271	C	A	0,99981	2021-04-19	United States
S_614_G	S	614	SRR14778846	23403	A	G	0,999705	2021-04-19	United States
S_681_H	S	681	SRR14778846	23604	C	A	0,999704	2021-04-19	United States
S_716_I	S	716	SRR14778846	23709	C	T	1	2021-04-19	United States
S_982_A	S	982	SRR14778846	24506	T	G	0,999702	2021-04-19	United States
S_1118_H	S	1118	SRR14778846	24914	G	C	0,999818	2021-04-19	United States
ORF3a_131_C	ORF3a	131	SRR14778846	25785	G	T	0,999244	2021-04-19	United States
ORF8_27_*	ORF8	27	SRR14778846	27972	C	T	0,998783	2021-04-19	United States
ORF8_52_I	ORF8	52	SRR14778846	28048	G	T	1	2021-04-19	United States
ORF8_68_*	ORF8	68	SRR14778846	28095	A	T	0,771513	2021-04-19	United States
ORF8_73_C	ORF8	73	SRR14778846	28111	A	G	0,99957	2021-04-19	United States
N_3_H	N	3	SRR14778846	28280	G	C	0,999695	2021-04-19	United States
N_3_V	N	3	SRR14778846	28281	A	T	0,999642	2021-04-19	United States
N_3_E	N	3	SRR14778846	28282	T	A	0,999735	2021-04-19	United States
N_203_K	N	203	SRR14778846	28881	G	A	0,998408	2021-04-19	United States
N_204_R	N	204	SRR14778846	28883	G	C	0,999805	2021-04-19	United States
N_235_F	N	235	SRR14778846	28977	C	T	0,999798	2021-04-19	United States
ORF1ab_1001_I	ORF1ab	1001	SRR14778860	3267	C	T	0,999726	2021-04-19	United States
ORF1ab_1708_D	ORF1ab	1708	SRR14778860	5388	C	A	0,999702	2021-04-19	United States
ORF1ab_3674_NA	ORF1ab	3674	SRR14778860	11287	G	-TCTGGTTTT	0,991678	2021-04-19	United States
ORF1ab_218_L	ORF1ab	218	SRR14778860	14120	C	T	0,999226	2021-04-19	United States
ORF1ab_314_L	ORF1ab	314	SRR14778860	14408	C	T	0,999642	2021-04-19	United States
S_68_NA	S	68	SRR14778860	21764	A	-TACATG	0,97867	2021-04-19	United States
S_98_F	S	98	SRR14778860	21855	C	T	0,99954	2021-04-19	United States
S_143_NA	S	143	SRR14778860	21990	T	-TTA	0,995645	2021-04-19	United States
S_501_Y	S	501	SRR14778860	23063	A	T	0,999693	2021-04-19	United States
S_570_D	S	570	SRR14778860	23271	C	A	0,999718	2021-04-19	United States
S_614_G	S	614	SRR14778860	23403	A	G	0,999787	2021-04-19	United States
S_681_H	S	681	SRR14778860	23604	C	A	0,998477	2021-04-19	United States
S_716_I	S	716	SRR14778860	23709	C	T	0,999785	2021-04-19	United States
S_982_A	S	982	SRR14778860	24506	T	G	0,999786	2021-04-19	United States
S_1118_H	S	1118	SRR14778860	24914	G	C	0,99976	2021-04-19	United States
ORF8_27_*	ORF8	27	SRR14778860	27972	C	T	0,999715	2021-04-19	United States
ORF8_52_I	ORF8	52	SRR14778860	28048	G	T	0,99971	2021-04-19	United States
ORF8_61_F	ORF8	61	SRR14778860	28075	G	T	0,999154	2021-04-19	United States
ORF8_68_*	ORF8	68	SRR14778860	28095	A	T	0,962363	2021-04-19	United States
ORF8_73_C	ORF8	73	SRR14778860	28111	A	G	0,999448	2021-04-19	United States
N_1_L	N	1	SRR14778860	28274	A	T	0,151163	2021-04-19	United States
N_3_H	N	3	SRR14778860	28280	G	C	0,999734	2021-04-19	United States
N_3_V	N	3	SRR14778860	28281	A	T	0,999526	2021-04-19	United States
N_3_E	N	3	SRR14778860	28282	T	A	0,999556	2021-04-19	United States
N_203_K	N	203	SRR14778860	28881	G	A	0,998614	2021-04-19	United States
N_204_R	N	204	SRR14778860	28883	G	C	0,999745	2021-04-19	United States
N_235_F	N	235	SRR14778860	28977	C	T	0,999911	2021-04-19	United States
ORF1ab_1001_I	ORF1ab	1001	SRR14778917	3267	C	T	0,999935	2021-04-23	United States
ORF1ab_1283_V	ORF1ab	1283	SRR14778917	4113	C	T	0,999499	2021-04-23	United States
ORF1ab_1708_D	ORF1ab	1708	SRR14778917	5388	C	A	1	2021-04-23	United States
ORF1ab_2993_K	ORF1ab	2993	SRR14778917	9242	G	A	0,0911329	2021-04-23	United States
ORF1ab_3674_NA	ORF1ab	3674	SRR14778917	11287	G	-TCTGGTTTT	0,996213	2021-04-23	United States
ORF1ab_3683_I	ORF1ab	3683	SRR14778917	11312	G	A	0,999537	2021-04-23	United States
ORF1ab_218_L	ORF1ab	218	SRR14778917	14120	C	T	0,998991	2021-04-23	United States
ORF1ab_314_L	ORF1ab	314	SRR14778917	14408	C	T	0,999713	2021-04-23	United States
ORF1ab_1089_L	ORF1ab	1089	SRR14778917	16733	C	T	1	2021-04-23	United States
ORF1ab_1975_S	ORF1ab	1975	SRR14778917	19390	C	T	0,995434	2021-04-23	United States
S_68_NA	S	68	SRR14778917	21764	A	-TACATG	0,987541	2021-04-23	United States
S_143_NA	S	143	SRR14778917	21990	T	-TTA	0,995626	2021-04-23	United States
S_178_Y	S	178	SRR14778917	22094	G	T	0,998618	2021-04-23	United States
S_501_Y	S	501	SRR14778917	23063	A	T	0,999468	2021-04-23	United States
S_570_D	S	570	SRR14778917	23271	C	A	0,999893	2021-04-23	United States
S_614_G	S	614	SRR14778917	23403	A	G	0,999643	2021-04-23	United States
S_681_H	S	681	SRR14778917	23604	C	A	0,998863	2021-04-23	United States
S_716_I	S	716	SRR14778917	23709	C	T	1	2021-04-23	United States
S_982_A	S	982	SRR14778917	24506	T	G	1	2021-04-23	United States
S_1118_H	S	1118	SRR14778917	24914	G	C	0,999949	2021-04-23	United States
ORF8_27_*	ORF8	27	SRR14778917	27972	C	T	1	2021-04-23	United States
ORF8_52_I	ORF8	52	SRR14778917	28048	G	T	1	2021-04-23	United States
ORF8_68_*	ORF8	68	SRR14778917	28095	A	T	0,958855	2021-04-23	United States
ORF8_73_C	ORF8	73	SRR14778917	28111	A	G	0,998848	2021-04-23	United States
N_3_H	N	3	SRR14778917	28280	G	C	0,999482	2021-04-23	United States
N_3_V	N	3	SRR14778917	28281	A	T	0,999482	2021-04-23	United States
N_3_E	N	3	SRR14778917	28282	T	A	0,999483	2021-04-23	United States
N_203_K	N	203	SRR14778917	28881	G	A	1	2021-04-23	United States
N_204_R	N	204	SRR14778917	28883	G	C	1	2021-04-23	United States
N_235_F	N	235	SRR14778917	28977	C	T	1	2021-04-23	United States
ORF1ab_1001_I	ORF1ab	1001	SRR14778918	3267	C	T	0,999669	2021-04-07	United States
ORF1ab_1708_D	ORF1ab	1708	SRR14778918	5388	C	A	0,999759	2021-04-07	United States
ORF1ab_2230_T	ORF1ab	2230	SRR14778918	6954	T	C	0,995708	2021-04-07	United States
ORF1ab_2259_I	ORF1ab	2259	SRR14778918	7042	G	T	1	2021-04-07	United States
ORF1ab_3674_NA	ORF1ab	3674	SRR14778918	11287	G	-TCTGGTTTT	0,994202	2021-04-07	United States
ORF1ab_4356_R	ORF1ab	4356	SRR14778918	13331	T	C	0,0846968	2021-04-07	United States
ORF1ab_218_L	ORF1ab	218	SRR14778918	14120	C	T	0,998884	2021-04-07	United States
ORF1ab_314_L	ORF1ab	314	SRR14778918	14408	C	T	0,999679	2021-04-07	United States
S_68_NA	S	68	SRR14778918	21764	A	-TACATG	0,98883	2021-04-07	United States
S_143_NA	S	143	SRR14778918	21990	T	-TTA	0,996709	2021-04-07	United States
S_501_Y	S	501	SRR14778918	23063	A	T	0,999522	2021-04-07	United States
S_570_D	S	570	SRR14778918	23271	C	A	0,999598	2021-04-07	United States
S_614_G	S	614	SRR14778918	23403	A	G	0,999698	2021-04-07	United States
S_681_H	S	681	SRR14778918	23604	C	A	0,999272	2021-04-07	United States
S_716_I	S	716	SRR14778918	23709	C	T	0,999813	2021-04-07	United States
S_982_A	S	982	SRR14778918	24506	T	G	0,999228	2021-04-07	United States
S_1118_H	S	1118	SRR14778918	24914	G	C	0,999812	2021-04-07	United States
ORF8_27_*	ORF8	27	SRR14778918	27972	C	T	0,998656	2021-04-07	United States
ORF8_52_I	ORF8	52	SRR14778918	28048	G	T	0,999639	2021-04-07	United States
ORF8_61_F	ORF8	61	SRR14778918	28075	G	T	0,999644	2021-04-07	United States
ORF8_68_*	ORF8	68	SRR14778918	28095	A	T	0,960536	2021-04-07	United States
ORF8_73_C	ORF8	73	SRR14778918	28111	A	G	0,99916	2021-04-07	United States
N_3_H	N	3	SRR14778918	28280	G	C	0,999743	2021-04-07	United States
N_3_V	N	3	SRR14778918	28281	A	T	0,99927	2021-04-07	United States
N_3_E	N	3	SRR14778918	28282	T	A	0,999173	2021-04-07	United States
N_203_K	N	203	SRR14778918	28881	G	A	0,998643	2021-04-07	United States
N_204_R	N	204	SRR14778918	28883	G	C	0,999668	2021-04-07	United States
N_235_F	N	235	SRR14778918	28977	C	T	0,999654	2021-04-07	United States
ORF1ab_280_L	ORF1ab	280	SRR14778919	1103	A	T	0,999283	2021-04-11	United States
ORF1ab_1001_I	ORF1ab	1001	SRR14778919	3267	C	T	0,999536	2021-04-11	United States
ORF1ab_1708_D	ORF1ab	1708	SRR14778919	5388	C	A	0,99989	2021-04-11	United States
ORF1ab_2230_T	ORF1ab	2230	SRR14778919	6954	T	C	0,9967	2021-04-11	United States
ORF1ab_3674_NA	ORF1ab	3674	SRR14778919	11287	G	-TCTGGTTTT	0,99726	2021-04-11	United States
ORF1ab_314_L	ORF1ab	314	SRR14778919	14408	C	T	0,999673	2021-04-11	United States
ORF1ab_2612_L	ORF1ab	2612	SRR14778919	21302	C	T	0,999713	2021-04-11	United States
ORF1ab_2613_S	ORF1ab	2613	SRR14778919	21304	C	A	0,998753	2021-04-11	United States
ORF1ab_2613_H	ORF1ab	2613	SRR14778919	21305	G	A	0,999464	2021-04-11	United States
S_68_NA	S	68	SRR14778919	21764	A	-TACATG	0,988878	2021-04-11	United States
S_143_NA	S	143	SRR14778919	21990	T	-TTA	0,996951	2021-04-11	United States
S_501_Y	S	501	SRR14778919	23063	A	T	0,99962	2021-04-11	United States
S_570_D	S	570	SRR14778919	23271	C	A	0,999809	2021-04-11	United States
S_614_G	S	614	SRR14778919	23403	A	G	0,999817	2021-04-11	United States
S_681_H	S	681	SRR14778919	23604	C	A	0,998789	2021-04-11	United States
S_716_I	S	716	SRR14778919	23709	C	T	0,999715	2021-04-11	United States
S_982_A	S	982	SRR14778919	24506	T	G	0,999752	2021-04-11	United States
S_1118_H	S	1118	SRR14778919	24914	G	C	0,999819	2021-04-11	United States
ORF3a_131_C	ORF3a	131	SRR14778919	25785	G	T	0,99966	2021-04-11	United States
ORF3a_240_S	ORF3a	240	SRR14778919	26110	C	T	0,999439	2021-04-11	United States
ORF8_27_*	ORF8	27	SRR14778919	27972	C	T	0,999255	2021-04-11	United States
ORF8_52_I	ORF8	52	SRR14778919	28048	G	T	0,999401	2021-04-11	United States
ORF8_68_*	ORF8	68	SRR14778919	28095	A	T	0,975352	2021-04-11	United States
ORF8_73_C	ORF8	73	SRR14778919	28111	A	G	0,999783	2021-04-11	United States
N_3_H	N	3	SRR14778919	28280	G	C	0,999844	2021-04-11	United States
N_3_V	N	3	SRR14778919	28281	A	T	0,999785	2021-04-11	United States
N_3_E	N	3	SRR14778919	28282	T	A	0,999747	2021-04-11	United States
N_203_K	N	203	SRR14778919	28881	G	A	0,998612	2021-04-11	United States
N_204_R	N	204	SRR14778919	28883	G	C	0,99984	2021-04-11	United States
N_235_F	N	235	SRR14778919	28977	C	T	0,99975	2021-04-11	United States
ORF1ab_1001_I	ORF1ab	1001	SRR14778920	3267	C	T	0,999927	2021-04-14	United States
ORF1ab_1708_D	ORF1ab	1708	SRR14778920	5388	C	A	1	2021-04-14	United States
ORF1ab_2976_I	ORF1ab	2976	SRR14778920	9191	G	A	0,999787	2021-04-14	United States
ORF1ab_3603_NA	ORF1ab	3603	SRR14778920	11074	C	-T	0,0573644	2021-04-14	United States
ORF1ab_3674_NA	ORF1ab	3674	SRR14778920	11287	G	-TCTGGTTTT	0,995066	2021-04-14	United States
ORF1ab_3966_R	ORF1ab	3966	SRR14778920	12162	A	G	0,99976	2021-04-14	United States
ORF1ab_314_L	ORF1ab	314	SRR14778920	14408	C	T	0,999712	2021-04-14	United States
ORF1ab_1383_R	ORF1ab	1383	SRR14778920	17615	A	G	0,999537	2021-04-14	United States
ORF1ab_1688_V	ORF1ab	1688	SRR14778920	18529	A	G	0,999525	2021-04-14	United States
ORF1ab_2557_R	ORF1ab	2557	SRR14778920	21137	A	G	0,999737	2021-04-14	United States
S_68_NA	S	68	SRR14778920	21764	A	-TACATG	0,987915	2021-04-14	United States
S_143_NA	S	143	SRR14778920	21990	T	-TTA	0,994474	2021-04-14	United States
S_501_Y	S	501	SRR14778920	23063	A	T	0,999869	2021-04-14	United States
S_570_D	S	570	SRR14778920	23271	C	A	0,998918	2021-04-14	United States
S_614_G	S	614	SRR14778920	23403	A	G	0,999891	2021-04-14	United States
S_681_H	S	681	SRR14778920	23604	C	A	0,99829	2021-04-14	United States
S_716_I	S	716	SRR14778920	23709	C	T	0,999869	2021-04-14	United States
S_982_A	S	982	SRR14778920	24506	T	G	0,999696	2021-04-14	United States
S_1118_H	S	1118	SRR14778920	24914	G	C	0,999879	2021-04-14	United States
S_1191_N	S	1191	SRR14778920	25135	G	T	0,999807	2021-04-14	United States
ORF8_27_*	ORF8	27	SRR14778920	27972	C	T	0,999684	2021-04-14	United States
ORF8_52_I	ORF8	52	SRR14778920	28048	G	T	0,999679	2021-04-14	United States
ORF8_73_C	ORF8	73	SRR14778920	28111	A	G	0,999343	2021-04-14	United States
N_3_H	N	3	SRR14778920	28280	G	C	0,999413	2021-04-14	United States
N_3_V	N	3	SRR14778920	28281	A	T	0,999781	2021-04-14	United States
N_3_E	N	3	SRR14778920	28282	T	A	0,999816	2021-04-14	United States
N_203_K	N	203	SRR14778920	28881	G	A	0,998496	2021-04-14	United States
N_204_R	N	204	SRR14778920	28883	G	C	1	2021-04-14	United States
N_235_F	N	235	SRR14778920	28977	C	T	0,999037	2021-04-14	United States
N_342_R	N	342	SRR14778920	29298	A	G	0,999663	2021-04-14	United States
ORF1ab_222_V	ORF1ab	222	SRR14778921	929	A	G	0,999382	2021-04-21	United States
ORF1ab_1001_I	ORF1ab	1001	SRR14778921	3267	C	T	0,999796	2021-04-21	United States
ORF1ab_1708_D	ORF1ab	1708	SRR14778921	5388	C	A	0,999817	2021-04-21	United States
ORF1ab_3603_NA	ORF1ab	3603	SRR14778921	11074	C	-T	0,0574713	2021-04-21	United States
ORF1ab_3674_NA	ORF1ab	3674	SRR14778921	11287	G	-TCTGGTTTT	0,995575	2021-04-21	United States
ORF1ab_218_L	ORF1ab	218	SRR14778921	14120	C	T	0,999101	2021-04-21	United States
ORF1ab_314_L	ORF1ab	314	SRR14778921	14408	C	T	0,999459	2021-04-21	United States
ORF1ab_1060_M	ORF1ab	1060	SRR14778921	16646	C	T	0,433898	2021-04-21	United States
ORF1ab_1587_H	ORF1ab	1587	SRR14778921	18226	A	C	0,168374	2021-04-21	United States
ORF1ab_1975_S	ORF1ab	1975	SRR14778921	19390	C	T	0,999139	2021-04-21	United States
S_68_NA	S	68	SRR14778921	21764	A	-TACATG	0,991837	2021-04-21	United States
S_143_NA	S	143	SRR14778921	21990	T	-TTA	0,997612	2021-04-21	United States
S_501_Y	S	501	SRR14778921	23063	A	T	0,999886	2021-04-21	United States
S_570_D	S	570	SRR14778921	23271	C	A	0,999708	2021-04-21	United States
S_614_G	S	614	SRR14778921	23403	A	G	0,999953	2021-04-21	United States
S_681_H	S	681	SRR14778921	23604	C	A	0,999305	2021-04-21	United States
S_716_I	S	716	SRR14778921	23709	C	T	1	2021-04-21	United States
S_982_A	S	982	SRR14778921	24506	T	G	0,99971	2021-04-21	United States
S_1118_H	S	1118	SRR14778921	24914	G	C	0,999641	2021-04-21	United States
ORF8_27_*	ORF8	27	SRR14778921	27972	C	T	0,998806	2021-04-21	United States
ORF8_52_I	ORF8	52	SRR14778921	28048	G	T	1	2021-04-21	United States
ORF8_68_*	ORF8	68	SRR14778921	28095	A	T	0,982032	2021-04-21	United States
ORF8_73_C	ORF8	73	SRR14778921	28111	A	G	0,999353	2021-04-21	United States
ORF8_120_NA	ORF8	120	SRR14778921	28253	C	-A	0,992681	2021-04-21	United States
N_3_H	N	3	SRR14778921	28280	G	C	0,999678	2021-04-21	United States
N_3_V	N	3	SRR14778921	28281	A	T	0,999316	2021-04-21	United States
N_3_E	N	3	SRR14778921	28282	T	A	0,999477	2021-04-21	United States
N_203_K	N	203	SRR14778921	28881	G	A	0,998409	2021-04-21	United States
N_204_R	N	204	SRR14778921	28883	G	C	0,999225	2021-04-21	United States
N_235_F	N	235	SRR14778921	28977	C	T	1	2021-04-21	United States
ORF1ab_314_L	ORF1ab	314	SRR14778922	14408	C	T	0,999667	2021-04-21	United States
ORF1ab_1362_R	ORF1ab	1362	SRR14778922	17551	G	A	0,999374	2021-04-21	United States
ORF1ab_1936_H	ORF1ab	1936	SRR14778922	19274	C	A	0,994846	2021-04-21	United States
S_152_L	S	152	SRR14778922	22017	G	T	0,999436	2021-04-21	United States
S_484_K	S	484	SRR14778922	23012	G	A	0,999429	2021-04-21	United States
S_614_G	S	614	SRR14778922	23403	A	G	0,999827	2021-04-21	United States
S_769_V	S	769	SRR14778922	23868	G	T	0,999579	2021-04-21	United States
M_28_L	M	28	SRR14778922	26604	T	C	0,999766	2021-04-21	United States
N_187_L	N	187	SRR14778922	28833	C	T	0,998837	2021-04-21	United States
N_203_K	N	203	SRR14778922	28881	G	A	0,998642	2021-04-21	United States
N_204_R	N	204	SRR14778922	28883	G	C	0,9995	2021-04-21	United States
N_418_H	N	418	SRR14778922	29527	G	T	0,998771	2021-04-21	United States
ORF1ab_1692_S	ORF1ab	1692	SRR14778923	5339	C	T	0,114943	2021-03-22	United States
ORF1ab_1708_D	ORF1ab	1708	SRR14778923	5388	C	A	0,168605	2021-03-22	United States
ORF1ab_1885_H	ORF1ab	1885	SRR14778923	5918	G	C	0,0677966	2021-03-22	United States
ORF1ab_314_L	ORF1ab	314	SRR14778923	14408	C	T	0,999799	2021-03-22	United States
ORF1ab_1299_T	ORF1ab	1299	SRR14778923	17363	T	C	0,964509	2021-03-22	United States
ORF1ab_1362_R	ORF1ab	1362	SRR14778923	17551	G	A	0,999439	2021-03-22	United States
ORF1ab_1936_H	ORF1ab	1936	SRR14778923	19274	C	A	0,500684	2021-03-22	United States
ORF1ab_2401_T	ORF1ab	2401	SRR14778923	20668	G	A	0,997772	2021-03-22	United States
ORF1ab_2560_F	ORF1ab	2560	SRR14778923	21145	C	T	0,971929	2021-03-22	United States
S_152_L	S	152	SRR14778923	22017	G	T	0,946453	2021-03-22	United States
S_484_K	S	484	SRR14778923	23012	G	A	0,995176	2021-03-22	United States
S_614_G	S	614	SRR14778923	23403	A	G	0,999759	2021-03-22	United States
S_769_V	S	769	SRR14778923	23868	G	T	0,960419	2021-03-22	United States
M_28_L	M	28	SRR14778923	26604	T	C	0,996197	2021-03-22	United States
N_187_L	N	187	SRR14778923	28833	C	T	0,987086	2021-03-22	United States
N_203_K	N	203	SRR14778923	28881	G	A	0,998777	2021-03-22	United States
N_204_R	N	204	SRR14778923	28883	G	C	1	2021-03-22	United States
N_418_H	N	418	SRR14778923	29527	G	T	0,996597	2021-03-22	United States
ORF1ab_1001_I	ORF1ab	1001	SRR14778924	3267	C	T	0,984656	2021-03-22	United States
ORF1ab_1708_D	ORF1ab	1708	SRR14778924	5388	C	A	0,998507	2021-03-22	United States
ORF1ab_2345_V	ORF1ab	2345	SRR14778924	7299	C	T	0,990582	2021-03-22	United States
ORF1ab_3674_NA	ORF1ab	3674	SRR14778924	11287	G	-TCTGGTTTT	0,977937	2021-03-22	United States
ORF1ab_314_L	ORF1ab	314	SRR14778924	14408	C	T	0,999832	2021-03-22	United States
S_5_F	S	5	SRR14778924	21575	C	T	0,998523	2021-03-22	United States
S_68_NA	S	68	SRR14778924	21764	A	-TACATG	0,98767	2021-03-22	United States
S_143_NA	S	143	SRR14778924	21990	T	-TTA	0,959132	2021-03-22	United States
S_501_Y	S	501	SRR14778924	23063	A	T	0,999698	2021-03-22	United States
S_520_S	S	520	SRR14778924	23120	G	T	0,0841659	2021-03-22	United States
S_570_D	S	570	SRR14778924	23271	C	A	0,975381	2021-03-22	United States
S_614_G	S	614	SRR14778924	23403	A	G	0,99979	2021-03-22	United States
S_681_H	S	681	SRR14778924	23604	C	A	0,992914	2021-03-22	United States
S_716_I	S	716	SRR14778924	23709	C	T	0,992978	2021-03-22	United States
S_982_A	S	982	SRR14778924	24506	T	G	0,993566	2021-03-22	United States
S_1118_H	S	1118	SRR14778924	24914	G	C	0,973839	2021-03-22	United States
ORF8_27_*	ORF8	27	SRR14778924	27972	C	T	0,99857	2021-03-22	United States
ORF8_52_I	ORF8	52	SRR14778924	28048	G	T	0,999134	2021-03-22	United States
ORF8_68_*	ORF8	68	SRR14778924	28095	A	T	0,847162	2021-03-22	United States
ORF8_73_C	ORF8	73	SRR14778924	28111	A	G	0,982153	2021-03-22	United States
N_3_H	N	3	SRR14778924	28280	G	C	0,994361	2021-03-22	United States
N_3_V	N	3	SRR14778924	28281	A	T	0,99321	2021-03-22	United States
N_3_E	N	3	SRR14778924	28282	T	A	0,993273	2021-03-22	United States
N_202_C	N	202	SRR14778924	28877	A	T	0,98458	2021-03-22	United States
N_202_T	N	202	SRR14778924	28878	G	C	0,985004	2021-03-22	United States
N_203_K	N	203	SRR14778924	28881	G	A	0,999184	2021-03-22	United States
N_204_R	N	204	SRR14778924	28883	G	C	0,999749	2021-03-22	United States
N_235_F	N	235	SRR14778924	28977	C	T	0,99959	2021-03-22	United States
ORF1ab_175_C	ORF1ab	175	SRR14778925	788	C	T	0,0951749	2021-04-10	United States
ORF1ab_1001_I	ORF1ab	1001	SRR14778925	3267	C	T	0,99937	2021-04-10	United States
ORF1ab_1708_D	ORF1ab	1708	SRR14778925	5388	C	A	0,999853	2021-04-10	United States
ORF1ab_2230_T	ORF1ab	2230	SRR14778925	6954	T	C	1	2021-04-10	United States
ORF1ab_3603_NA	ORF1ab	3603	SRR14778925	11074	C	+T	0,0772644	2021-04-10	United States
ORF1ab_3606_NA	ORF1ab	3606	SRR14778925	11082	T	-G	0,171475	2021-04-10	United States
ORF1ab_3606_F	ORF1ab	3606	SRR14778925	11083	G	T	0,997131	2021-04-10	United States
ORF1ab_3674_NA	ORF1ab	3674	SRR14778925	11287	G	-TCTGGTTTT	0,996746	2021-04-10	United States
ORF1ab_3926_A	ORF1ab	3926	SRR14778925	12042	A	C	0,121404	2021-04-10	United States
ORF1ab_218_L	ORF1ab	218	SRR14778925	14120	C	T	0,996659	2021-04-10	United States
ORF1ab_314_L	ORF1ab	314	SRR14778925	14408	C	T	0,999748	2021-04-10	United States
ORF1ab_1975_S	ORF1ab	1975	SRR14778925	19390	C	T	1	2021-04-10	United States
S_3_NA	S	3	SRR14778925	21569	G	+T	0,104283	2021-04-10	United States
S_5_F	S	5	SRR14778925	21575	C	T	0,968692	2021-04-10	United States
S_68_NA	S	68	SRR14778925	21764	A	-TACATG	0,987442	2021-04-10	United States
S_143_NA	S	143	SRR14778925	21990	T	-TTA	0,997661	2021-04-10	United States
S_181_R	S	181	SRR14778925	22103	G	C	0,997289	2021-04-10	United States
S_501_Y	S	501	SRR14778925	23063	A	T	0,999708	2021-04-10	United States
S_570_D	S	570	SRR14778925	23271	C	A	0,999701	2021-04-10	United States
S_614_G	S	614	SRR14778925	23403	A	G	0,999587	2021-04-10	United States
S_681_H	S	681	SRR14778925	23604	C	A	0,997425	2021-04-10	United States
S_716_I	S	716	SRR14778925	23709	C	T	0,999188	2021-04-10	United States
S_982_A	S	982	SRR14778925	24506	T	G	0,999458	2021-04-10	United States
S_1118_H	S	1118	SRR14778925	24914	G	C	0,999838	2021-04-10	United States
ORF8_27_*	ORF8	27	SRR14778925	27972	C	T	1	2021-04-10	United States
ORF8_52_I	ORF8	52	SRR14778925	28048	G	T	1	2021-04-10	United States
ORF8_68_*	ORF8	68	SRR14778925	28095	A	T	0,982094	2021-04-10	United States
ORF8_73_C	ORF8	73	SRR14778925	28111	A	G	0,998282	2021-04-10	United States
N_3_H	N	3	SRR14778925	28280	G	C	0,999814	2021-04-10	United States
N_3_V	N	3	SRR14778925	28281	A	T	0,998509	2021-04-10	United States
N_3_E	N	3	SRR14778925	28282	T	A	0,998846	2021-04-10	United States
N_145_Y	N	145	SRR14778925	28706	C	T	0,999707	2021-04-10	United States
N_203_K	N	203	SRR14778925	28881	G	A	0,999273	2021-04-10	United States
N_204_R	N	204	SRR14778925	28883	G	C	1	2021-04-10	United States
N_235_F	N	235	SRR14778925	28977	C	T	1	2021-04-10	United States
ORF1ab_1001_I	ORF1ab	1001	SRR14778926	3267	C	T	0,999607	2021-04-12	United States
ORF1ab_1171_A	ORF1ab	1171	SRR14778926	3776	A	G	0,99873	2021-04-12	United States
ORF1ab_1708_D	ORF1ab	1708	SRR14778926	5388	C	A	0,999827	2021-04-12	United States
ORF1ab_2230_T	ORF1ab	2230	SRR14778926	6954	T	C	1	2021-04-12	United States
ORF1ab_2345_V	ORF1ab	2345	SRR14778926	7299	C	T	0,999579	2021-04-12	United States
ORF1ab_3674_NA	ORF1ab	3674	SRR14778926	11287	G	-TCTGGTTTT	0,996929	2021-04-12	United States
ORF1ab_3829_F	ORF1ab	3829	SRR14778926	11750	C	T	0,997981	2021-04-12	United States
ORF1ab_314_L	ORF1ab	314	SRR14778926	14408	C	T	0,999783	2021-04-12	United States
S_68_NA	S	68	SRR14778926	21764	A	-TACATG	0,987896	2021-04-12	United States
S_143_NA	S	143	SRR14778926	21990	T	-TTA	0,995121	2021-04-12	United States
S_501_Y	S	501	SRR14778926	23063	A	T	0,999703	2021-04-12	United States
S_570_D	S	570	SRR14778926	23271	C	A	0,999469	2021-04-12	United States
S_614_G	S	614	SRR14778926	23403	A	G	0,999661	2021-04-12	United States
S_681_H	S	681	SRR14778926	23604	C	A	0,99873	2021-04-12	United States
S_716_I	S	716	SRR14778926	23709	C	T	0,999798	2021-04-12	United States
S_982_A	S	982	SRR14778926	24506	T	G	0,99961	2021-04-12	United States
S_1118_H	S	1118	SRR14778926	24914	G	C	0,999782	2021-04-12	United States
M_23_L	M	23	SRR14778926	26589	G	C	0,9989	2021-04-12	United States
M_81_S	M	81	SRR14778926	26763	G	T	0,999399	2021-04-12	United States
ORF8_27_*	ORF8	27	SRR14778926	27972	C	T	0,999048	2021-04-12	United States
ORF8_52_I	ORF8	52	SRR14778926	28048	G	T	0,999602	2021-04-12	United States
ORF8_68_*	ORF8	68	SRR14778926	28095	A	T	0,988524	2021-04-12	United States
ORF8_73_C	ORF8	73	SRR14778926	28111	A	G	0,999378	2021-04-12	United States
N_3_H	N	3	SRR14778926	28280	G	C	0,999687	2021-04-12	United States
N_3_V	N	3	SRR14778926	28281	A	T	0,999225	2021-04-12	United States
N_3_E	N	3	SRR14778926	28282	T	A	0,999153	2021-04-12	United States
N_203_K	N	203	SRR14778926	28881	G	A	0,99846	2021-04-12	United States
N_204_R	N	204	SRR14778926	28883	G	C	0,999799	2021-04-12	United States
N_235_F	N	235	SRR14778926	28977	C	T	0,999692	2021-04-12	United States
ORF1ab_1001_I	ORF1ab	1001	SRR14778927	3267	C	T	0,999757	2021-04-06	United States
ORF1ab_1708_D	ORF1ab	1708	SRR14778927	5388	C	A	0,999868	2021-04-06	United States
ORF1ab_2230_T	ORF1ab	2230	SRR14778927	6954	T	C	1	2021-04-06	United States
ORF1ab_3353_R	ORF1ab	3353	SRR14778927	10323	A	G	0,943065	2021-04-06	United States
ORF1ab_3603_NA	ORF1ab	3603	SRR14778927	11074	C	-T	0,0503165	2021-04-06	United States
ORF1ab_3674_NA	ORF1ab	3674	SRR14778927	11287	G	-TCTGGTTTT	0,990759	2021-04-06	United States
ORF1ab_218_L	ORF1ab	218	SRR14778927	14120	C	T	0,998294	2021-04-06	United States
ORF1ab_314_L	ORF1ab	314	SRR14778927	14408	C	T	0,999755	2021-04-06	United States
ORF1ab_1975_S	ORF1ab	1975	SRR14778927	19390	C	T	1	2021-04-06	United States
ORF1ab_2145_V	ORF1ab	2145	SRR14778927	19901	C	T	0,449719	2021-04-06	United States
S_68_NA	S	68	SRR14778927	21764	A	-TACATG	0,986185	2021-04-06	United States
S_143_NA	S	143	SRR14778927	21990	T	-TTA	0,995594	2021-04-06	United States
S_501_Y	S	501	SRR14778927	23063	A	T	0,999829	2021-04-06	United States
S_570_D	S	570	SRR14778927	23271	C	A	0,999732	2021-04-06	United States
S_614_G	S	614	SRR14778927	23403	A	G	0,999841	2021-04-06	United States
S_681_H	S	681	SRR14778927	23604	C	A	0,996541	2021-04-06	United States
S_716_I	S	716	SRR14778927	23709	C	T	0,999862	2021-04-06	United States
S_982_A	S	982	SRR14778927	24506	T	G	0,999587	2021-04-06	United States
S_1118_H	S	1118	SRR14778927	24914	G	C	0,999268	2021-04-06	United States
ORF8_27_*	ORF8	27	SRR14778927	27972	C	T	0,999054	2021-04-06	United States
ORF8_52_I	ORF8	52	SRR14778927	28048	G	T	0,999249	2021-04-06	United States
ORF8_68_*	ORF8	68	SRR14778927	28095	A	T	0,979748	2021-04-06	United States
ORF8_73_C	ORF8	73	SRR14778927	28111	A	G	0,998009	2021-04-06	United States
N_1_L	N	1	SRR14778927	28274	A	T	0,097561	2021-04-06	United States
N_3_H	N	3	SRR14778927	28280	G	C	0,999258	2021-04-06	United States
N_3_V	N	3	SRR14778927	28281	A	T	0,998633	2021-04-06	United States
N_3_E	N	3	SRR14778927	28282	T	A	0,998472	2021-04-06	United States
N_203_K	N	203	SRR14778927	28881	G	A	0,998919	2021-04-06	United States
N_204_R	N	204	SRR14778927	28883	G	C	0,999912	2021-04-06	United States
N_235_F	N	235	SRR14778927	28977	C	T	0,999542	2021-04-06	United States
ORF1ab_913_D	ORF1ab	913	SRR14778928	3004	G	T	0,995227	2021-04-14	United States
ORF1ab_1001_I	ORF1ab	1001	SRR14778928	3267	C	T	0,999873	2021-04-14	United States
ORF1ab_1708_D	ORF1ab	1708	SRR14778928	5388	C	A	0,999943	2021-04-14	United States
ORF1ab_3674_NA	ORF1ab	3674	SRR14778928	11287	G	-TCTGGTTTT	0,992586	2021-04-14	United States
ORF1ab_3940_I	ORF1ab	3940	SRR14778928	12084	C	T	0,996419	2021-04-14	United States
ORF1ab_218_L	ORF1ab	218	SRR14778928	14120	C	T	0,999379	2021-04-14	United States
ORF1ab_314_L	ORF1ab	314	SRR14778928	14408	C	T	0,999532	2021-04-14	United States
ORF1ab_1975_S	ORF1ab	1975	SRR14778928	19390	C	T	0,962656	2021-04-14	United States
S_68_NA	S	68	SRR14778928	21764	A	-TACATG	0,976771	2021-04-14	United States
S_143_NA	S	143	SRR14778928	21990	T	-TTA	0,996193	2021-04-14	United States
S_501_Y	S	501	SRR14778928	23063	A	T	0,99959	2021-04-14	United States
S_570_D	S	570	SRR14778928	23271	C	A	0,999791	2021-04-14	United States
S_614_G	S	614	SRR14778928	23403	A	G	0,999813	2021-04-14	United States
S_681_H	S	681	SRR14778928	23604	C	A	0,999411	2021-04-14	United States
S_716_I	S	716	SRR14778928	23709	C	T	0,999803	2021-04-14	United States
S_936_Y	S	936	SRR14778928	24368	G	T	0,070299	2021-04-14	United States
S_982_A	S	982	SRR14778928	24506	T	G	0,999751	2021-04-14	United States
S_1118_H	S	1118	SRR14778928	24914	G	C	0,999886	2021-04-14	United States
M_6_C	M	6	SRR14778928	26538	G	T	0,0997446	2021-04-14	United States
ORF8_27_*	ORF8	27	SRR14778928	27972	C	T	1	2021-04-14	United States
ORF8_52_I	ORF8	52	SRR14778928	28048	G	T	1	2021-04-14	United States
ORF8_68_*	ORF8	68	SRR14778928	28095	A	T	0,816273	2021-04-14	United States
ORF8_73_C	ORF8	73	SRR14778928	28111	A	G	0,999283	2021-04-14	United States
N_3_H	N	3	SRR14778928	28280	G	C	0,999716	2021-04-14	United States
N_3_V	N	3	SRR14778928	28281	A	T	0,999764	2021-04-14	United States
N_3_E	N	3	SRR14778928	28282	T	A	0,999764	2021-04-14	United States
N_203_K	N	203	SRR14778928	28881	G	A	0,99867	2021-04-14	United States
N_204_R	N	204	SRR14778928	28883	G	C	0,999609	2021-04-14	United States
N_235_F	N	235	SRR14778928	28977	C	T	0,999446	2021-04-14	United States
ORF1ab_1001_I	ORF1ab	1001	SRR14778943	3267	C	T	0,999863	2021-04-05	United States
ORF1ab_1708_D	ORF1ab	1708	SRR14778943	5388	C	A	0,999611	2021-04-05	United States
ORF1ab_2230_T	ORF1ab	2230	SRR14778943	6954	T	C	1	2021-04-05	United States
ORF1ab_2259_I	ORF1ab	2259	SRR14778943	7042	G	T	0,993333	2021-04-05	United States
ORF1ab_3674_NA	ORF1ab	3674	SRR14778943	11287	G	-TCTGGTTTT	0,992757	2021-04-05	United States
ORF1ab_218_L	ORF1ab	218	SRR14778943	14120	C	T	0,999056	2021-04-05	United States
ORF1ab_314_L	ORF1ab	314	SRR14778943	14408	C	T	0,999678	2021-04-05	United States
S_68_NA	S	68	SRR14778943	21764	A	-TACATG	0,985513	2021-04-05	United States
S_143_NA	S	143	SRR14778943	21990	T	-TTA	0,996364	2021-04-05	United States
S_501_Y	S	501	SRR14778943	23063	A	T	0,999532	2021-04-05	United States
S_570_D	S	570	SRR14778943	23271	C	A	0,999892	2021-04-05	United States
S_614_G	S	614	SRR14778943	23403	A	G	0,999827	2021-04-05	United States
S_681_H	S	681	SRR14778943	23604	C	A	0,99815	2021-04-05	United States
S_716_I	S	716	SRR14778943	23709	C	T	0,999565	2021-04-05	United States
S_982_A	S	982	SRR14778943	24506	T	G	1	2021-04-05	United States
S_1118_H	S	1118	SRR14778943	24914	G	C	0,999822	2021-04-05	United States
ORF8_27_*	ORF8	27	SRR14778943	27972	C	T	0,998844	2021-04-05	United States
ORF8_52_I	ORF8	52	SRR14778943	28048	G	T	0,998043	2021-04-05	United States
ORF8_68_*	ORF8	68	SRR14778943	28095	A	T	0,95917	2021-04-05	United States
ORF8_73_C	ORF8	73	SRR14778943	28111	A	G	0,999752	2021-04-05	United States
N_3_H	N	3	SRR14778943	28280	G	C	0,999719	2021-04-05	United States
N_3_V	N	3	SRR14778943	28281	A	T	0,999663	2021-04-05	United States
N_3_E	N	3	SRR14778943	28282	T	A	0,999579	2021-04-05	United States
N_203_K	N	203	SRR14778943	28881	G	A	0,998331	2021-04-05	United States
N_204_R	N	204	SRR14778943	28883	G	C	1	2021-04-05	United States
N_235_F	N	235	SRR14778943	28977	C	T	0,99929	2021-04-05	United States
ORF1ab_1001_I	ORF1ab	1001	SRR14778944	3267	C	T	0,999859	2021-04-23	United States
ORF1ab_1708_D	ORF1ab	1708	SRR14778944	5388	C	A	0,999824	2021-04-23	United States
ORF1ab_2230_T	ORF1ab	2230	SRR14778944	6954	T	C	0,992248	2021-04-23	United States
ORF1ab_2259_I	ORF1ab	2259	SRR14778944	7042	G	T	1	2021-04-23	United States
ORF1ab_3674_NA	ORF1ab	3674	SRR14778944	11287	G	-TCTGGTTTT	0,994124	2021-04-23	United States
ORF1ab_218_L	ORF1ab	218	SRR14778944	14120	C	T	0,999359	2021-04-23	United States
ORF1ab_314_L	ORF1ab	314	SRR14778944	14408	C	T	0,999723	2021-04-23	United States
S_68_NA	S	68	SRR14778944	21764	A	-TACATG	0,987239	2021-04-23	United States
S_143_NA	S	143	SRR14778944	21990	T	-TTA	0,995905	2021-04-23	United States
S_233_V	S	233	SRR14778944	22259	A	G	0,0505285	2021-04-23	United States
S_501_Y	S	501	SRR14778944	23063	A	T	0,999334	2021-04-23	United States
S_570_D	S	570	SRR14778944	23271	C	A	0,999892	2021-04-23	United States
S_614_G	S	614	SRR14778944	23403	A	G	0,999897	2021-04-23	United States
S_681_H	S	681	SRR14778944	23604	C	A	0,999307	2021-04-23	United States
S_716_I	S	716	SRR14778944	23709	C	T	0,999654	2021-04-23	United States
S_982_A	S	982	SRR14778944	24506	T	G	0,999722	2021-04-23	United States
S_1118_H	S	1118	SRR14778944	24914	G	C	0,99979	2021-04-23	United States
ORF8_27_*	ORF8	27	SRR14778944	27972	C	T	1	2021-04-23	United States
ORF8_52_I	ORF8	52	SRR14778944	28048	G	T	1	2021-04-23	United States
ORF8_68_*	ORF8	68	SRR14778944	28095	A	T	0,977617	2021-04-23	United States
ORF8_73_C	ORF8	73	SRR14778944	28111	A	G	0,999543	2021-04-23	United States
N_3_H	N	3	SRR14778944	28280	G	C	0,999699	2021-04-23	United States
N_3_V	N	3	SRR14778944	28281	A	T	0,999327	2021-04-23	United States
N_3_E	N	3	SRR14778944	28282	T	A	0,999576	2021-04-23	United States
N_203_K	N	203	SRR14778944	28881	G	A	0,999128	2021-04-23	United States
N_204_R	N	204	SRR14778944	28883	G	C	0,999787	2021-04-23	United States
N_235_F	N	235	SRR14778944	28977	C	T	0,999781	2021-04-23	United States
ORF1ab_222_V	ORF1ab	222	SRR14778945	929	A	G	0,0757955	2021-04-06	United States
ORF1ab_1001_I	ORF1ab	1001	SRR14778945	3267	C	T	0,91315	2021-04-06	United States
ORF1ab_1708_D	ORF1ab	1708	SRR14778945	5388	C	A	0,999765	2021-04-06	United States
ORF1ab_2007_I	ORF1ab	2007	SRR14778945	6285	C	T	0,0552605	2021-04-06	United States
ORF1ab_3603_NA	ORF1ab	3603	SRR14778945	11074	C	-T	0,0543569	2021-04-06	United States
ORF1ab_3674_NA	ORF1ab	3674	SRR14778945	11287	G	-TCTGGTTTT	0,991333	2021-04-06	United States
ORF1ab_4216_I	ORF1ab	4216	SRR14778945	12911	G	A	0,0833659	2021-04-06	United States
ORF1ab_218_L	ORF1ab	218	SRR14778945	14120	C	T	0,390802	2021-04-06	United States
ORF1ab_314_L	ORF1ab	314	SRR14778945	14408	C	T	0,999779	2021-04-06	United States
ORF1ab_2178_F	ORF1ab	2178	SRR14778945	19999	G	T	0,0507614	2021-04-06	United States
S_5_F	S	5	SRR14778945	21575	C	T	0,0912564	2021-04-06	United States
S_68_NA	S	68	SRR14778945	21764	A	-TACATG	0,985182	2021-04-06	United States
S_143_NA	S	143	SRR14778945	21990	T	-TTA	0,994452	2021-04-06	United States
S_501_Y	S	501	SRR14778945	23063	A	T	0,999861	2021-04-06	United States
S_570_D	S	570	SRR14778945	23271	C	A	0,922514	2021-04-06	United States
S_614_G	S	614	SRR14778945	23403	A	G	0,999756	2021-04-06	United States
S_681_H	S	681	SRR14778945	23604	C	A	0,999538	2021-04-06	United States
S_716_I	S	716	SRR14778945	23709	C	T	0,999883	2021-04-06	United States
S_982_A	S	982	SRR14778945	24506	T	G	0,947257	2021-04-06	United States
S_1118_H	S	1118	SRR14778945	24914	G	C	0,996777	2021-04-06	United States
ORF3a_131_C	ORF3a	131	SRR14778945	25785	G	T	0,780415	2021-04-06	United States
E_21_F	E	21	SRR14778945	26305	C	T	0,094655	2021-04-06	United States
ORF8_27_*	ORF8	27	SRR14778945	27972	C	T	1	2021-04-06	United States
ORF8_52_I	ORF8	52	SRR14778945	28048	G	T	0,999567	2021-04-06	United States
ORF8_68_*	ORF8	68	SRR14778945	28095	A	T	0,895234	2021-04-06	United States
ORF8_73_C	ORF8	73	SRR14778945	28111	A	G	0,919273	2021-04-06	United States
ORF8_115_C	ORF8	115	SRR14778945	28236	C	T	0,0690634	2021-04-06	United States
N_2_NA	N	2	SRR14778945	28277	T	-CTG	0,0584884	2021-04-06	United States
N_3_H	N	3	SRR14778945	28280	G	C	0,983135	2021-04-06	United States
N_3_V	N	3	SRR14778945	28281	A	T	0,926785	2021-04-06	United States
N_3_E	N	3	SRR14778945	28282	T	A	0,927535	2021-04-06	United States
N_12_G	N	12	SRR14778945	28308	C	G	0,0547751	2021-04-06	United States
N_203_K	N	203	SRR14778945	28881	G	A	0,99838	2021-04-06	United States
N_204_R	N	204	SRR14778945	28883	G	C	0,99883	2021-04-06	United States
N_235_F	N	235	SRR14778945	28977	C	T	0,999786	2021-04-06	United States
ORF1ab_28_L	ORF1ab	28	SRR14778946	347	G	T	0,0513219	2021-04-20	United States
ORF1ab_1001_I	ORF1ab	1001	SRR14778946	3267	C	T	1	2021-04-20	United States
ORF1ab_1708_D	ORF1ab	1708	SRR14778946	5388	C	A	0,999452	2021-04-20	United States
ORF1ab_1885_H	ORF1ab	1885	SRR14778946	5918	G	C	0,149137	2021-04-20	United States
ORF1ab_3674_NA	ORF1ab	3674	SRR14778946	11287	G	-TCTGGTTTT	0,99631	2021-04-20	United States
ORF1ab_218_L	ORF1ab	218	SRR14778946	14120	C	T	0,999776	2021-04-20	United States
ORF1ab_314_L	ORF1ab	314	SRR14778946	14408	C	T	1	2021-04-20	United States
S_68_NA	S	68	SRR14778946	21764	A	-TACATG	0,993701	2021-04-20	United States
S_143_NA	S	143	SRR14778946	21990	T	-TTA	0,9866	2021-04-20	United States
S_501_Y	S	501	SRR14778946	23063	A	T	0,999455	2021-04-20	United States
S_570_D	S	570	SRR14778946	23271	C	A	0,999891	2021-04-20	United States
S_614_G	S	614	SRR14778946	23403	A	G	0,999846	2021-04-20	United States
S_681_H	S	681	SRR14778946	23604	C	A	0,999438	2021-04-20	United States
S_716_I	S	716	SRR14778946	23709	C	T	0,999436	2021-04-20	United States
S_982_A	S	982	SRR14778946	24506	T	G	0,99984	2021-04-20	United States
S_1118_H	S	1118	SRR14778946	24914	G	C	0,999541	2021-04-20	United States
ORF8_27_*	ORF8	27	SRR14778946	27972	C	T	1	2021-04-20	United States
ORF8_52_I	ORF8	52	SRR14778946	28048	G	T	1	2021-04-20	United States
ORF8_61_F	ORF8	61	SRR14778946	28075	G	T	1	2021-04-20	United States
ORF8_68_*	ORF8	68	SRR14778946	28095	A	T	1	2021-04-20	United States
ORF8_73_C	ORF8	73	SRR14778946	28111	A	G	0,99973	2021-04-20	United States
N_3_H	N	3	SRR14778946	28280	G	C	0,999816	2021-04-20	United States
N_3_V	N	3	SRR14778946	28281	A	T	0,999723	2021-04-20	United States
N_3_E	N	3	SRR14778946	28282	T	A	0,999632	2021-04-20	United States
N_203_K	N	203	SRR14778946	28881	G	A	0,998392	2021-04-20	United States
N_204_R	N	204	SRR14778946	28883	G	C	0,998437	2021-04-20	United States
N_235_F	N	235	SRR14778946	28977	C	T	0,996748	2021-04-20	United States
ORF1ab_1001_I	ORF1ab	1001	SRR14778947	3267	C	T	0,999392	2021-03-15	United States
ORF1ab_1708_D	ORF1ab	1708	SRR14778947	5388	C	A	0,999429	2021-03-15	United States
ORF1ab_2230_T	ORF1ab	2230	SRR14778947	6954	T	C	0,995283	2021-03-15	United States
ORF1ab_3674_NA	ORF1ab	3674	SRR14778947	11287	G	-TCTGGTTTT	0,997024	2021-03-15	United States
ORF1ab_314_L	ORF1ab	314	SRR14778947	14408	C	T	0,999765	2021-03-15	United States
S_68_NA	S	68	SRR14778947	21764	A	-TACATG	0,986083	2021-03-15	United States
S_143_NA	S	143	SRR14778947	21990	T	-TTA	0,995626	2021-03-15	United States
S_501_Y	S	501	SRR14778947	23063	A	T	0,999675	2021-03-15	United States
S_570_D	S	570	SRR14778947	23271	C	A	0,999	2021-03-15	United States
S_614_G	S	614	SRR14778947	23403	A	G	0,999694	2021-03-15	United States
S_681_H	S	681	SRR14778947	23604	C	A	0,999033	2021-03-15	United States
S_716_I	S	716	SRR14778947	23709	C	T	0,999609	2021-03-15	United States
S_982_A	S	982	SRR14778947	24506	T	G	0,999478	2021-03-15	United States
S_1118_H	S	1118	SRR14778947	24914	G	C	0,998706	2021-03-15	United States
ORF3a_131_C	ORF3a	131	SRR14778947	25785	G	T	0,99932	2021-03-15	United States
ORF8_27_*	ORF8	27	SRR14778947	27972	C	T	1	2021-03-15	United States
ORF8_52_I	ORF8	52	SRR14778947	28048	G	T	0,999687	2021-03-15	United States
ORF8_68_*	ORF8	68	SRR14778947	28095	A	T	0,947628	2021-03-15	United States
ORF8_73_C	ORF8	73	SRR14778947	28111	A	G	0,998657	2021-03-15	United States
N_3_H	N	3	SRR14778947	28280	G	C	0,998584	2021-03-15	United States
N_3_V	N	3	SRR14778947	28281	A	T	0,999571	2021-03-15	United States
N_3_E	N	3	SRR14778947	28282	T	A	0,999417	2021-03-15	United States
N_203_K	N	203	SRR14778947	28881	G	A	0,998696	2021-03-15	United States
N_204_R	N	204	SRR14778947	28883	G	C	1	2021-03-15	United States
N_235_F	N	235	SRR14778947	28977	C	T	0,999634	2021-03-15	United States
ORF1ab_1001_I	ORF1ab	1001	SRR14778948	3267	C	T	0,998849	2021-03-15	United States
ORF1ab_1708_D	ORF1ab	1708	SRR14778948	5388	C	A	0,999664	2021-03-15	United States
ORF1ab_2230_T	ORF1ab	2230	SRR14778948	6954	T	C	0,995968	2021-03-15	United States
ORF1ab_3674_NA	ORF1ab	3674	SRR14778948	11287	G	-TCTGGTTTT	0,99606	2021-03-15	United States
ORF1ab_314_L	ORF1ab	314	SRR14778948	14408	C	T	0,999352	2021-03-15	United States
S_68_NA	S	68	SRR14778948	21764	A	-TACATG	0,987032	2021-03-15	United States
S_143_NA	S	143	SRR14778948	21990	T	-TTA	0,995324	2021-03-15	United States
S_501_Y	S	501	SRR14778948	23063	A	T	0,999716	2021-03-15	United States
S_570_D	S	570	SRR14778948	23271	C	A	0,999364	2021-03-15	United States
S_614_G	S	614	SRR14778948	23403	A	G	0,999817	2021-03-15	United States
S_681_H	S	681	SRR14778948	23604	C	A	0,998472	2021-03-15	United States
S_716_I	S	716	SRR14778948	23709	C	T	0,999786	2021-03-15	United States
S_982_A	S	982	SRR14778948	24506	T	G	0,999566	2021-03-15	United States
S_1118_H	S	1118	SRR14778948	24914	G	C	0,999634	2021-03-15	United States
ORF3a_131_C	ORF3a	131	SRR14778948	25785	G	T	0,999527	2021-03-15	United States
ORF8_27_*	ORF8	27	SRR14778948	27972	C	T	0,999575	2021-03-15	United States
ORF8_52_I	ORF8	52	SRR14778948	28048	G	T	0,99966	2021-03-15	United States
ORF8_68_*	ORF8	68	SRR14778948	28095	A	T	0,959808	2021-03-15	United States
ORF8_73_C	ORF8	73	SRR14778948	28111	A	G	0,998991	2021-03-15	United States
N_1_L	N	1	SRR14778948	28274	A	T	0,204819	2021-03-15	United States
N_3_H	N	3	SRR14778948	28280	G	C	0,999548	2021-03-15	United States
N_3_V	N	3	SRR14778948	28281	A	T	0,999449	2021-03-15	United States
N_3_E	N	3	SRR14778948	28282	T	A	0,999443	2021-03-15	United States
N_203_K	N	203	SRR14778948	28881	G	A	0,998739	2021-03-15	United States
N_204_R	N	204	SRR14778948	28883	G	C	0,999757	2021-03-15	United States
N_235_F	N	235	SRR14778948	28977	C	T	0,999917	2021-03-15	United States
ORF1ab_1001_I	ORF1ab	1001	SRR14778949	3267	C	T	0,998816	2021-03-15	United States
ORF1ab_1708_D	ORF1ab	1708	SRR14778949	5388	C	A	0,999717	2021-03-15	United States
ORF1ab_2230_T	ORF1ab	2230	SRR14778949	6954	T	C	1	2021-03-15	United States
ORF1ab_3674_NA	ORF1ab	3674	SRR14778949	11287	G	-TCTGGTTTT	0,994633	2021-03-15	United States
ORF1ab_314_L	ORF1ab	314	SRR14778949	14408	C	T	0,999831	2021-03-15	United States
ORF1ab_1383_R	ORF1ab	1383	SRR14778949	17615	A	G	0,996005	2021-03-15	United States
ORF1ab_1871_G	ORF1ab	1871	SRR14778949	19079	A	G	0,967793	2021-03-15	United States
S_68_NA	S	68	SRR14778949	21764	A	-TACATG	0,979898	2021-03-15	United States
S_143_NA	S	143	SRR14778949	21990	T	-TTA	0,996307	2021-03-15	United States
S_501_Y	S	501	SRR14778949	23063	A	T	0,999842	2021-03-15	United States
S_570_D	S	570	SRR14778949	23271	C	A	0,992106	2021-03-15	United States
S_614_G	S	614	SRR14778949	23403	A	G	0,999898	2021-03-15	United States
S_681_H	S	681	SRR14778949	23604	C	A	0,996884	2021-03-15	United States
S_716_I	S	716	SRR14778949	23709	C	T	0,999336	2021-03-15	United States
S_982_A	S	982	SRR14778949	24506	T	G	0,998457	2021-03-15	United States
S_1118_H	S	1118	SRR14778949	24914	G	C	0,998943	2021-03-15	United States
ORF3a_74_F	ORF3a	74	SRR14778949	25613	C	T	0,164187	2021-03-15	United States
ORF3a_90_F	ORF3a	90	SRR14778949	25660	G	T	0,98941	2021-03-15	United States
ORF3a_99_T	ORF3a	99	SRR14778949	25687	G	A	0,989402	2021-03-15	United States
ORF8_27_*	ORF8	27	SRR14778949	27972	C	T	0,998876	2021-03-15	United States
ORF8_52_I	ORF8	52	SRR14778949	28048	G	T	0,999546	2021-03-15	United States
ORF8_73_C	ORF8	73	SRR14778949	28111	A	G	0,997882	2021-03-15	United States
N_1_L	N	1	SRR14778949	28274	A	T	0,225291	2021-03-15	United States
N_3_H	N	3	SRR14778949	28280	G	C	0,997463	2021-03-15	United States
N_3_V	N	3	SRR14778949	28281	A	T	0,998098	2021-03-15	United States
N_3_E	N	3	SRR14778949	28282	T	A	0,99806	2021-03-15	United States
N_203_K	N	203	SRR14778949	28881	G	A	0,998337	2021-03-15	United States
N_204_R	N	204	SRR14778949	28883	G	C	0,999796	2021-03-15	United States
N_235_F	N	235	SRR14778949	28977	C	T	0,999792	2021-03-15	United States
ORF1ab_443_F	ORF1ab	443	SRR14778950	1593	C	T	0,217316	2021-03-17	United States
ORF1ab_1001_I	ORF1ab	1001	SRR14778950	3267	C	T	0,991255	2021-03-17	United States
ORF1ab_1401_I	ORF1ab	1401	SRR14778950	4467	C	T	0,0600568	2021-03-17	United States
ORF1ab_1708_D	ORF1ab	1708	SRR14778950	5388	C	A	0,996087	2021-03-17	United States
ORF1ab_3220_V	ORF1ab	3220	SRR14778950	9924	C	T	0,981094	2021-03-17	United States
ORF1ab_3533_G	ORF1ab	3533	SRR14778950	10863	A	G	0,389642	2021-03-17	United States
ORF1ab_3674_NA	ORF1ab	3674	SRR14778950	11287	G	-TCTGGTTTT	0,997314	2021-03-17	United States
ORF1ab_3966_R	ORF1ab	3966	SRR14778950	12162	A	G	0,980051	2021-03-17	United States
ORF1ab_314_L	ORF1ab	314	SRR14778950	14408	C	T	0,999749	2021-03-17	United States
ORF1ab_1383_R	ORF1ab	1383	SRR14778950	17615	A	G	0,990951	2021-03-17	United States
ORF1ab_2557_R	ORF1ab	2557	SRR14778950	21137	A	G	0,989105	2021-03-17	United States
S_68_NA	S	68	SRR14778950	21764	A	-TACATG	0,986258	2021-03-17	United States
S_143_NA	S	143	SRR14778950	21990	T	-TTA	0,995098	2021-03-17	United States
S_501_Y	S	501	SRR14778950	23063	A	T	0,997298	2021-03-17	United States
S_570_D	S	570	SRR14778950	23271	C	A	0,986783	2021-03-17	United States
S_614_G	S	614	SRR14778950	23403	A	G	0,999921	2021-03-17	United States
S_681_H	S	681	SRR14778950	23604	C	A	0,998648	2021-03-17	United States
S_716_I	S	716	SRR14778950	23709	C	T	0,999661	2021-03-17	United States
S_982_A	S	982	SRR14778950	24506	T	G	0,991839	2021-03-17	United States
S_1118_H	S	1118	SRR14778950	24914	G	C	0,995299	2021-03-17	United States
S_1191_N	S	1191	SRR14778950	25135	G	T	0,882391	2021-03-17	United States
ORF8_27_*	ORF8	27	SRR14778950	27972	C	T	1	2021-03-17	United States
ORF8_52_I	ORF8	52	SRR14778950	28048	G	T	1	2021-03-17	United States
ORF8_73_C	ORF8	73	SRR14778950	28111	A	G	0,993899	2021-03-17	United States
N_3_H	N	3	SRR14778950	28280	G	C	0,995144	2021-03-17	United States
N_3_V	N	3	SRR14778950	28281	A	T	0,988675	2021-03-17	United States
N_3_E	N	3	SRR14778950	28282	T	A	0,988544	2021-03-17	United States
N_203_K	N	203	SRR14778950	28881	G	A	0,998375	2021-03-17	United States
N_204_R	N	204	SRR14778950	28883	G	C	1	2021-03-17	United States
N_210_T	N	210	SRR14778950	28902	T	C	0,998421	2021-03-17	United States
N_235_F	N	235	SRR14778950	28977	C	T	0,999021	2021-03-17	United States
ORF1ab_1001_I	ORF1ab	1001	SRR14778951	3267	C	T	0,998272	2021-03-20	United States
ORF1ab_1708_D	ORF1ab	1708	SRR14778951	5388	C	A	0,999869	2021-03-20	United States
ORF1ab_3603_NA	ORF1ab	3603	SRR14778951	11074	C	-T	0,0607169	2021-03-20	United States
ORF1ab_3674_NA	ORF1ab	3674	SRR14778951	11287	G	-TCTGGTTTT	0,987491	2021-03-20	United States
ORF1ab_218_L	ORF1ab	218	SRR14778951	14120	C	T	0,981342	2021-03-20	United States
ORF1ab_314_L	ORF1ab	314	SRR14778951	14408	C	T	0,99972	2021-03-20	United States
ORF1ab_1975_S	ORF1ab	1975	SRR14778951	19390	C	T	1	2021-03-20	United States
S_68_NA	S	68	SRR14778951	21764	A	-TACATG	0,985752	2021-03-20	United States
S_143_NA	S	143	SRR14778951	21990	T	-TTA	0,985813	2021-03-20	United States
S_327_I	S	327	SRR14778951	22541	G	A	0,996186	2021-03-20	United States
S_501_Y	S	501	SRR14778951	23063	A	T	0,998973	2021-03-20	United States
S_570_D	S	570	SRR14778951	23271	C	A	0,995536	2021-03-20	United States
S_614_G	S	614	SRR14778951	23403	A	G	0,999848	2021-03-20	United States
S_681_H	S	681	SRR14778951	23604	C	A	0,999082	2021-03-20	United States
S_716_I	S	716	SRR14778951	23709	C	T	0,999817	2021-03-20	United States
S_982_A	S	982	SRR14778951	24506	T	G	0,999913	2021-03-20	United States
S_1118_H	S	1118	SRR14778951	24914	G	C	0,999813	2021-03-20	United States
ORF8_27_*	ORF8	27	SRR14778951	27972	C	T	1	2021-03-20	United States
ORF8_52_I	ORF8	52	SRR14778951	28048	G	T	1	2021-03-20	United States
ORF8_68_*	ORF8	68	SRR14778951	28095	A	T	0,952164	2021-03-20	United States
ORF8_73_C	ORF8	73	SRR14778951	28111	A	G	0,967191	2021-03-20	United States
N_3_H	N	3	SRR14778951	28280	G	C	0,989742	2021-03-20	United States
N_3_V	N	3	SRR14778951	28281	A	T	0,962243	2021-03-20	United States
N_3_E	N	3	SRR14778951	28282	T	A	0,962557	2021-03-20	United States
N_203_K	N	203	SRR14778951	28881	G	A	0,999179	2021-03-20	United States
N_204_R	N	204	SRR14778951	28883	G	C	0,999697	2021-03-20	United States
N_235_F	N	235	SRR14778951	28977	C	T	0,999796	2021-03-20	United States
ORF1ab_812_I	ORF1ab	812	SRR14778952	2700	C	T	0,426148	2021-03-21	United States
ORF1ab_1001_I	ORF1ab	1001	SRR14778952	3267	C	T	0,999512	2021-03-21	United States
ORF1ab_1708_D	ORF1ab	1708	SRR14778952	5388	C	A	0,999806	2021-03-21	United States
ORF1ab_2230_T	ORF1ab	2230	SRR14778952	6954	T	C	1	2021-03-21	United States
ORF1ab_3674_NA	ORF1ab	3674	SRR14778952	11287	G	-TCTGGTTTT	0,993013	2021-03-21	United States
ORF1ab_218_L	ORF1ab	218	SRR14778952	14120	C	T	0,998514	2021-03-21	United States
ORF1ab_314_L	ORF1ab	314	SRR14778952	14408	C	T	0,999722	2021-03-21	United States
ORF1ab_1975_S	ORF1ab	1975	SRR14778952	19390	C	T	1	2021-03-21	United States
S_68_NA	S	68	SRR14778952	21764	A	-TACATG	0,987809	2021-03-21	United States
S_143_NA	S	143	SRR14778952	21990	T	-TTA	0,997284	2021-03-21	United States
S_501_Y	S	501	SRR14778952	23063	A	T	0,999634	2021-03-21	United States
S_570_D	S	570	SRR14778952	23271	C	A	0,999706	2021-03-21	United States
S_614_G	S	614	SRR14778952	23403	A	G	0,999718	2021-03-21	United States
S_681_H	S	681	SRR14778952	23604	C	A	0,998983	2021-03-21	United States
S_716_I	S	716	SRR14778952	23709	C	T	0,999487	2021-03-21	United States
S_982_A	S	982	SRR14778952	24506	T	G	0,999658	2021-03-21	United States
S_1118_H	S	1118	SRR14778952	24914	G	C	0,999698	2021-03-21	United States
ORF8_27_*	ORF8	27	SRR14778952	27972	C	T	1	2021-03-21	United States
ORF8_52_I	ORF8	52	SRR14778952	28048	G	T	1	2021-03-21	United States
ORF8_68_*	ORF8	68	SRR14778952	28095	A	T	0,929029	2021-03-21	United States
ORF8_73_C	ORF8	73	SRR14778952	28111	A	G	0,999534	2021-03-21	United States
N_3_H	N	3	SRR14778952	28280	G	C	0,999864	2021-03-21	United States
N_3_V	N	3	SRR14778952	28281	A	T	0,999745	2021-03-21	United States
N_3_E	N	3	SRR14778952	28282	T	A	0,999508	2021-03-21	United States
N_203_K	N	203	SRR14778952	28881	G	A	0,99911	2021-03-21	United States
N_204_R	N	204	SRR14778952	28883	G	C	0,999653	2021-03-21	United States
N_235_F	N	235	SRR14778952	28977	C	T	1	2021-03-21	United States
ORF1ab_60_NA	ORF1ab	60	SRR14778953	443	G	-T	0,109127	2021-03-22	United States
ORF1ab_199_NA	ORF1ab	199	SRR14778953	861	A	-GTGCATTAAAGACCTTCTAGCAC	0,0585974	2021-03-22	United States
ORF1ab_259_NA	ORF1ab	259	SRR14778953	1041	T	-G	0,0515889	2021-03-22	United States
ORF1ab_450_F	ORF1ab	450	SRR14778953	1613	C	T	0,418374	2021-03-22	United States
ORF1ab_540_S	ORF1ab	540	SRR14778953	1883	G	T	0,0573516	2021-03-22	United States
ORF1ab_1001_I	ORF1ab	1001	SRR14778953	3267	C	T	0,453757	2021-03-22	United States
ORF1ab_1094_K	ORF1ab	1094	SRR14778953	3547	T	G	0,058319	2021-03-22	United States
ORF1ab_1283_V	ORF1ab	1283	SRR14778953	4113	C	T	0,0774346	2021-03-22	United States
ORF1ab_1708_D	ORF1ab	1708	SRR14778953	5388	C	A	0,358659	2021-03-22	United States
ORF1ab_2007_I	ORF1ab	2007	SRR14778953	6285	C	T	0,0541459	2021-03-22	United States
ORF1ab_3217_L	ORF1ab	3217	SRR14778953	9914	T	C	0,0849379	2021-03-22	United States
ORF1ab_3239_D	ORF1ab	3239	SRR14778953	9980	A	G	0,0846181	2021-03-22	United States
ORF1ab_3255_I	ORF1ab	3255	SRR14778953	10029	C	T	0,0730476	2021-03-22	United States
ORF1ab_3368_L	ORF1ab	3368	SRR14778953	10368	G	T	0,0631098	2021-03-22	United States
ORF1ab_3435_NA	ORF1ab	3435	SRR14778953	10570	T	-G	0,0680094	2021-03-22	United States
ORF1ab_3603_NA	ORF1ab	3603	SRR14778953	11074	C	-T	0,101416	2021-03-22	United States
ORF1ab_3674_NA	ORF1ab	3674	SRR14778953	11287	G	-TCTGGTTTT	0,545057	2021-03-22	United States
ORF1ab_3694_F	ORF1ab	3694	SRR14778953	11345	C	T	0,0516884	2021-03-22	United States
ORF1ab_3750_I	ORF1ab	3750	SRR14778953	11514	C	T	0,0638298	2021-03-22	United States
ORF1ab_4216_I	ORF1ab	4216	SRR14778953	12911	G	A	0,0782845	2021-03-22	United States
ORF1ab_218_L	ORF1ab	218	SRR14778953	14120	C	T	0,440227	2021-03-22	United States
ORF1ab_314_L	ORF1ab	314	SRR14778953	14408	C	T	0,999849	2021-03-22	United States
ORF1ab_972_I	ORF1ab	972	SRR14778953	16381	G	A	0,0729133	2021-03-22	United States
ORF1ab_976_S	ORF1ab	976	SRR14778953	16393	C	T	0,096888	2021-03-22	United States
ORF1ab_1362_R	ORF1ab	1362	SRR14778953	17551	G	A	0,62438	2021-03-22	United States
ORF1ab_1755_V	ORF1ab	1755	SRR14778953	18730	A	G	0,155314	2021-03-22	United States
ORF1ab_1791_S	ORF1ab	1791	SRR14778953	18838	G	T	0,0689437	2021-03-22	United States
ORF1ab_2119_D	ORF1ab	2119	SRR14778953	19824	G	T	0,0848986	2021-03-22	United States
S_152_L	S	152	SRR14778953	22017	G	T	0,149889	2021-03-22	United States
S_178_Y	S	178	SRR14778953	22094	G	T	0,166344	2021-03-22	United States
S_484_K	S	484	SRR14778953	23012	G	A	0,80695	2021-03-22	United States
S_501_Y	S	501	SRR14778953	23063	A	T	0,196781	2021-03-22	United States
S_570_D	S	570	SRR14778953	23271	C	A	0,297558	2021-03-22	United States
S_614_G	S	614	SRR14778953	23403	A	G	0,999896	2021-03-22	United States
S_668_V	S	668	SRR14778953	23565	C	T	0,0673137	2021-03-22	United States
S_677_H	S	677	SRR14778953	23593	G	C	0,0852542	2021-03-22	United States
S_681_H	S	681	SRR14778953	23604	C	A	0,143301	2021-03-22	United States
S_716_I	S	716	SRR14778953	23709	C	T	0,14421	2021-03-22	United States
S_769_V	S	769	SRR14778953	23868	G	T	0,299234	2021-03-22	United States
S_982_A	S	982	SRR14778953	24506	T	G	0,272364	2021-03-22	United States
S_1118_H	S	1118	SRR14778953	24914	G	C	0,359543	2021-03-22	United States
S_1219_V	S	1219	SRR14778953	25218	G	T	0,0556657	2021-03-22	United States
ORF3a_33_S	ORF3a	33	SRR14778953	25489	G	T	0,093669	2021-03-22	United States
M_28_L	M	28	SRR14778953	26604	T	C	0,754952	2021-03-22	United States
ORF6_1_NA	ORF6	1	SRR14778953	27204	G	-TTT	0,0590683	2021-03-22	United States
ORF8_73_C	ORF8	73	SRR14778953	28111	A	G	0,498105	2021-03-22	United States
N_3_H	N	3	SRR14778953	28280	G	C	0,604572	2021-03-22	United States
N_3_V	N	3	SRR14778953	28281	A	T	0,604947	2021-03-22	United States
N_3_E	N	3	SRR14778953	28282	T	A	0,605302	2021-03-22	United States
N_33_NA	N	33	SRR14778953	28372	T	-G	0,0513109	2021-03-22	United States
N_187_L	N	187	SRR14778953	28833	C	T	0,901907	2021-03-22	United States
N_203_K	N	203	SRR14778953	28881	G	A	0,995856	2021-03-22	United States
N_204_R	N	204	SRR14778953	28883	G	C	0,998649	2021-03-22	United States
N_235_F	N	235	SRR14778953	28977	C	T	0,0912981	2021-03-22	United States
N_418_H	N	418	SRR14778953	29527	G	T	0,944534	2021-03-22	United States
ORF1ab_1001_I	ORF1ab	1001	SRR14778954	3267	C	T	0,99992	2021-03-22	United States
ORF1ab_1708_D	ORF1ab	1708	SRR14778954	5388	C	A	0,999844	2021-03-22	United States
ORF1ab_3352_F	ORF1ab	3352	SRR14778954	10319	C	T	0,999666	2021-03-22	United States
ORF1ab_3674_NA	ORF1ab	3674	SRR14778954	11287	G	-TCTGGTTTT	0,993327	2021-03-22	United States
ORF1ab_218_L	ORF1ab	218	SRR14778954	14120	C	T	0,989424	2021-03-22	United States
ORF1ab_314_L	ORF1ab	314	SRR14778954	14408	C	T	0,999733	2021-03-22	United States
ORF1ab_1975_S	ORF1ab	1975	SRR14778954	19390	C	T	1	2021-03-22	United States
S_68_NA	S	68	SRR14778954	21764	A	-TACATG	0,987071	2021-03-22	United States
S_143_NA	S	143	SRR14778954	21990	T	-TTA	0,993145	2021-03-22	United States
S_501_Y	S	501	SRR14778954	23063	A	T	0,999636	2021-03-22	United States
S_570_D	S	570	SRR14778954	23271	C	A	0,996078	2021-03-22	United States
S_614_G	S	614	SRR14778954	23403	A	G	0,99964	2021-03-22	United States
S_681_H	S	681	SRR14778954	23604	C	A	0,999363	2021-03-22	United States
S_716_I	S	716	SRR14778954	23709	C	T	0,999703	2021-03-22	United States
S_982_A	S	982	SRR14778954	24506	T	G	0,998696	2021-03-22	United States
S_1118_H	S	1118	SRR14778954	24914	G	C	0,99978	2021-03-22	United States
ORF8_27_*	ORF8	27	SRR14778954	27972	C	T	0,999478	2021-03-22	United States
ORF8_52_I	ORF8	52	SRR14778954	28048	G	T	1	2021-03-22	United States
ORF8_68_*	ORF8	68	SRR14778954	28095	A	T	0,961437	2021-03-22	United States
ORF8_73_C	ORF8	73	SRR14778954	28111	A	G	0,991295	2021-03-22	United States
N_3_H	N	3	SRR14778954	28280	G	C	0,997336	2021-03-22	United States
N_3_V	N	3	SRR14778954	28281	A	T	0,987439	2021-03-22	United States
N_3_E	N	3	SRR14778954	28282	T	A	0,98766	2021-03-22	United States
N_203_K	N	203	SRR14778954	28881	G	A	0,999073	2021-03-22	United States
N_204_R	N	204	SRR14778954	28883	G	C	0,999848	2021-03-22	United States
N_235_F	N	235	SRR14778954	28977	C	T	0,999768	2021-03-22	United States
ORF1ab_1001_I	ORF1ab	1001	SRR14778956	3267	C	T	0,999825	2021-04-06	United States
ORF1ab_1708_D	ORF1ab	1708	SRR14778956	5388	C	A	0,999395	2021-04-06	United States
ORF1ab_3674_NA	ORF1ab	3674	SRR14778956	11287	G	-TCTGGTTTT	0,997431	2021-04-06	United States
ORF1ab_218_L	ORF1ab	218	SRR14778956	14120	C	T	0,999212	2021-04-06	United States
ORF1ab_314_L	ORF1ab	314	SRR14778956	14408	C	T	0,999667	2021-04-06	United States
ORF1ab_1432_V	ORF1ab	1432	SRR14778956	17762	C	T	0,98872	2021-04-06	United States
ORF1ab_1728_D	ORF1ab	1728	SRR14778956	18651	G	T	0,989536	2021-04-06	United States
S_68_NA	S	68	SRR14778956	21764	A	-TACATG	0,980659	2021-04-06	United States
S_143_NA	S	143	SRR14778956	21990	T	-TTA	0,994427	2021-04-06	United States
S_501_Y	S	501	SRR14778956	23063	A	T	0,999646	2021-04-06	United States
S_570_D	S	570	SRR14778956	23271	C	A	0,999571	2021-04-06	United States
S_614_G	S	614	SRR14778956	23403	A	G	0,999906	2021-04-06	United States
S_681_H	S	681	SRR14778956	23604	C	A	0,998413	2021-04-06	United States
S_716_I	S	716	SRR14778956	23709	C	T	0,999885	2021-04-06	United States
S_982_A	S	982	SRR14778956	24506	T	G	0,99988	2021-04-06	United States
S_1118_H	S	1118	SRR14778956	24914	G	C	0,999793	2021-04-06	United States
ORF3a_92_L	ORF3a	92	SRR14778956	25667	C	T	0,978967	2021-04-06	United States
ORF8_27_*	ORF8	27	SRR14778956	27972	C	T	1	2021-04-06	United States
ORF8_52_I	ORF8	52	SRR14778956	28048	G	T	1	2021-04-06	United States
ORF8_68_*	ORF8	68	SRR14778956	28095	A	T	0,971667	2021-04-06	United States
ORF8_73_C	ORF8	73	SRR14778956	28111	A	G	0,999634	2021-04-06	United States
N_3_H	N	3	SRR14778956	28280	G	C	0,999872	2021-04-06	United States
N_3_V	N	3	SRR14778956	28281	A	T	0,999776	2021-04-06	United States
N_3_E	N	3	SRR14778956	28282	T	A	0,999664	2021-04-06	United States
N_203_K	N	203	SRR14778956	28881	G	A	0,998378	2021-04-06	United States
N_204_R	N	204	SRR14778956	28883	G	C	0,998932	2021-04-06	United States
N_235_F	N	235	SRR14778956	28977	C	T	1	2021-04-06	United States
ORF1ab_1001_I	ORF1ab	1001	SRR14778957	3267	C	T	0,999835	2021-04-07	United States
ORF1ab_1708_D	ORF1ab	1708	SRR14778957	5388	C	A	1	2021-04-07	United States
ORF1ab_3674_NA	ORF1ab	3674	SRR14778957	11287	G	-TCTGGTTTT	0,993699	2021-04-07	United States
ORF1ab_314_L	ORF1ab	314	SRR14778957	14408	C	T	0,999784	2021-04-07	United States
ORF1ab_1383_R	ORF1ab	1383	SRR14778957	17615	A	G	0,999385	2021-04-07	United States
S_68_NA	S	68	SRR14778957	21764	A	-TACATG	0,987032	2021-04-07	United States
S_143_NA	S	143	SRR14778957	21990	T	-TTA	0,995465	2021-04-07	United States
S_501_Y	S	501	SRR14778957	23063	A	T	0,999582	2021-04-07	United States
S_570_D	S	570	SRR14778957	23271	C	A	0,999858	2021-04-07	United States
S_614_G	S	614	SRR14778957	23403	A	G	0,999726	2021-04-07	United States
S_681_H	S	681	SRR14778957	23604	C	A	0,997607	2021-04-07	United States
S_716_I	S	716	SRR14778957	23709	C	T	1	2021-04-07	United States
S_982_A	S	982	SRR14778957	24506	T	G	0,999842	2021-04-07	United States
S_1118_H	S	1118	SRR14778957	24914	G	C	0,999899	2021-04-07	United States
ORF3a_224_C	ORF3a	224	SRR14778957	26062	G	T	1	2021-04-07	United States
ORF3a_225_F	ORF3a	225	SRR14778957	26065	G	T	1	2021-04-07	United States
ORF8_27_*	ORF8	27	SRR14778957	27972	C	T	0,999268	2021-04-07	United States
ORF8_52_I	ORF8	52	SRR14778957	28048	G	T	1	2021-04-07	United States
ORF8_73_C	ORF8	73	SRR14778957	28111	A	G	0,999576	2021-04-07	United States
N_3_H	N	3	SRR14778957	28280	G	C	0,999873	2021-04-07	United States
N_3_V	N	3	SRR14778957	28281	A	T	0,999689	2021-04-07	United States
N_3_E	N	3	SRR14778957	28282	T	A	0,999573	2021-04-07	United States
N_203_K	N	203	SRR14778957	28881	G	A	0,998945	2021-04-07	United States
N_204_R	N	204	SRR14778957	28883	G	C	1	2021-04-07	United States
N_235_F	N	235	SRR14778957	28977	C	T	0,999736	2021-04-07	United States
ORF1ab_905_C	ORF1ab	905	SRR14778958	2979	A	G	0,276655	2021-04-07	United States
ORF1ab_1001_I	ORF1ab	1001	SRR14778958	3267	C	T	0,999641	2021-04-07	United States
ORF1ab_1708_D	ORF1ab	1708	SRR14778958	5388	C	A	1	2021-04-07	United States
ORF1ab_3603_NA	ORF1ab	3603	SRR14778958	11074	C	-T	0,0705706	2021-04-07	United States
ORF1ab_3674_NA	ORF1ab	3674	SRR14778958	11287	G	-TCTGGTTTT	0,998553	2021-04-07	United States
ORF1ab_3966_R	ORF1ab	3966	SRR14778958	12162	A	G	0,997699	2021-04-07	United States
ORF1ab_314_L	ORF1ab	314	SRR14778958	14408	C	T	0,999761	2021-04-07	United States
ORF1ab_1383_R	ORF1ab	1383	SRR14778958	17615	A	G	0,99883	2021-04-07	United States
ORF1ab_2557_R	ORF1ab	2557	SRR14778958	21137	A	G	0,999812	2021-04-07	United States
S_68_NA	S	68	SRR14778958	21764	A	-TACATG	0,97482	2021-04-07	United States
S_143_NA	S	143	SRR14778958	21990	T	-TTA	1	2021-04-07	United States
S_501_Y	S	501	SRR14778958	23063	A	T	0,999653	2021-04-07	United States
S_570_D	S	570	SRR14778958	23271	C	A	0,999768	2021-04-07	United States
S_614_G	S	614	SRR14778958	23403	A	G	0,999559	2021-04-07	United States
S_681_H	S	681	SRR14778958	23604	C	A	0,998941	2021-04-07	United States
S_716_I	S	716	SRR14778958	23709	C	T	1	2021-04-07	United States
S_982_A	S	982	SRR14778958	24506	T	G	0,999683	2021-04-07	United States
S_1118_H	S	1118	SRR14778958	24914	G	C	0,999907	2021-04-07	United States
S_1191_N	S	1191	SRR14778958	25135	G	T	0,999892	2021-04-07	United States
M_106_M	M	106	SRR14778958	26839	C	T	0,0584477	2021-04-07	United States
N_3_H	N	3	SRR14778958	28280	G	C	1	2021-04-07	United States
N_3_V	N	3	SRR14778958	28281	A	T	0,999411	2021-04-07	United States
N_3_E	N	3	SRR14778958	28282	T	A	0,999413	2021-04-07	United States
N_203_K	N	203	SRR14778958	28881	G	A	0,996894	2021-04-07	United States
N_204_R	N	204	SRR14778958	28883	G	C	1	2021-04-07	United States
N_235_F	N	235	SRR14778958	28977	C	T	1	2021-04-07	United States
ORF1ab_735_V	ORF1ab	735	SRR14778960	2469	C	T	0,998483	2021-04-10	United States
ORF1ab_1001_I	ORF1ab	1001	SRR14778960	3267	C	T	0,998891	2021-04-10	United States
ORF1ab_1708_D	ORF1ab	1708	SRR14778960	5388	C	A	0,999845	2021-04-10	United States
ORF1ab_2345_V	ORF1ab	2345	SRR14778960	7299	C	T	0,999832	2021-04-10	United States
ORF1ab_3674_NA	ORF1ab	3674	SRR14778960	11287	G	-TCTGGTTTT	0,992787	2021-04-10	United States
ORF1ab_314_L	ORF1ab	314	SRR14778960	14408	C	T	0,99972	2021-04-10	United States
S_68_NA	S	68	SRR14778960	21764	A	-TACATG	0,971689	2021-04-10	United States
S_143_NA	S	143	SRR14778960	21990	T	-TTA	0,994802	2021-04-10	United States
S_501_Y	S	501	SRR14778960	23063	A	T	0,999182	2021-04-10	United States
S_570_D	S	570	SRR14778960	23271	C	A	0,999286	2021-04-10	United States
S_614_G	S	614	SRR14778960	23403	A	G	0,999749	2021-04-10	United States
S_681_H	S	681	SRR14778960	23604	C	A	0,999003	2021-04-10	United States
S_716_I	S	716	SRR14778960	23709	C	T	0,9999	2021-04-10	United States
S_982_A	S	982	SRR14778960	24506	T	G	0,999392	2021-04-10	United States
S_1118_H	S	1118	SRR14778960	24914	G	C	0,999235	2021-04-10	United States
ORF8_27_*	ORF8	27	SRR14778960	27972	C	T	1	2021-04-10	United States
ORF8_52_I	ORF8	52	SRR14778960	28048	G	T	1	2021-04-10	United States
ORF8_68_*	ORF8	68	SRR14778960	28095	A	T	0,891759	2021-04-10	United States
ORF8_73_C	ORF8	73	SRR14778960	28111	A	G	0,999014	2021-04-10	United States
N_3_H	N	3	SRR14778960	28280	G	C	0,999555	2021-04-10	United States
N_3_V	N	3	SRR14778960	28281	A	T	0,999128	2021-04-10	United States
N_3_E	N	3	SRR14778960	28282	T	A	0,999147	2021-04-10	United States
N_202_C	N	202	SRR14778960	28877	A	T	0,99923	2021-04-10	United States
N_202_T	N	202	SRR14778960	28878	G	C	0,999723	2021-04-10	United States
N_203_K	N	203	SRR14778960	28881	G	A	0,999296	2021-04-10	United States
N_204_R	N	204	SRR14778960	28883	G	C	0,999584	2021-04-10	United States
N_235_F	N	235	SRR14778960	28977	C	T	0,999649	2021-04-10	United States
ORF1ab_1001_I	ORF1ab	1001	SRR14778962	3267	C	T	0,999876	2021-04-20	United States
ORF1ab_1708_D	ORF1ab	1708	SRR14778962	5388	C	A	0,999251	2021-04-20	United States
ORF1ab_1905_F	ORF1ab	1905	SRR14778962	5979	C	T	0,998986	2021-04-20	United States
ORF1ab_3674_NA	ORF1ab	3674	SRR14778962	11287	G	-TCTGGTTTT	0,994609	2021-04-20	United States
ORF1ab_218_L	ORF1ab	218	SRR14778962	14120	C	T	0,999636	2021-04-20	United States
ORF1ab_314_L	ORF1ab	314	SRR14778962	14408	C	T	0,999713	2021-04-20	United States
ORF1ab_1975_S	ORF1ab	1975	SRR14778962	19390	C	T	1	2021-04-20	United States
S_68_NA	S	68	SRR14778962	21764	A	-TACATG	0,987986	2021-04-20	United States
S_143_NA	S	143	SRR14778962	21990	T	-TTA	0,993683	2021-04-20	United States
S_327_I	S	327	SRR14778962	22541	G	A	0,999677	2021-04-20	United States
S_501_Y	S	501	SRR14778962	23063	A	T	0,999726	2021-04-20	United States
S_570_D	S	570	SRR14778962	23271	C	A	0,999798	2021-04-20	United States
S_614_G	S	614	SRR14778962	23403	A	G	0,999846	2021-04-20	United States
S_681_H	S	681	SRR14778962	23604	C	A	0,999502	2021-04-20	United States
S_716_I	S	716	SRR14778962	23709	C	T	0,999876	2021-04-20	United States
S_982_A	S	982	SRR14778962	24506	T	G	0,999801	2021-04-20	United States
S_1118_H	S	1118	SRR14778962	24914	G	C	0,999873	2021-04-20	United States
ORF7a_24_F	ORF7a	24	SRR14778962	27463	G	T	0,999879	2021-04-20	United States
ORF8_27_*	ORF8	27	SRR14778962	27972	C	T	0,99929	2021-04-20	United States
ORF8_52_I	ORF8	52	SRR14778962	28048	G	T	0,999266	2021-04-20	United States
ORF8_68_*	ORF8	68	SRR14778962	28095	A	T	0,96933	2021-04-20	United States
ORF8_73_C	ORF8	73	SRR14778962	28111	A	G	0,999762	2021-04-20	United States
N_3_H	N	3	SRR14778962	28280	G	C	0,999731	2021-04-20	United States
N_3_V	N	3	SRR14778962	28281	A	T	0,999715	2021-04-20	United States
N_3_E	N	3	SRR14778962	28282	T	A	0,999596	2021-04-20	United States
N_203_K	N	203	SRR14778962	28881	G	A	0,998261	2021-04-20	United States
N_204_R	N	204	SRR14778962	28883	G	C	0,99864	2021-04-20	United States
N_235_F	N	235	SRR14778962	28977	C	T	0,998948	2021-04-20	United States
ORF1ab_438_A	ORF1ab	438	SRR14778964	1578	T	C	0,99447	2021-03-19	United States
ORF1ab_2118_D	ORF1ab	2118	SRR14778964	6618	G	A	0,999747	2021-03-19	United States
ORF1ab_2523_T	ORF1ab	2523	SRR14778964	7833	A	C	0,999045	2021-03-19	United States
ORF1ab_314_L	ORF1ab	314	SRR14778964	14408	C	T	0,999724	2021-03-19	United States
ORF1ab_576_V	ORF1ab	576	SRR14778964	15194	C	T	0,995855	2021-03-19	United States
S_614_G	S	614	SRR14778964	23403	A	G	0,999909	2021-03-19	United States
S_681_H	S	681	SRR14778964	23604	C	A	0,999058	2021-03-19	United States
ORF3a_151_I	ORF3a	151	SRR14778964	25844	C	T	0,999064	2021-03-19	United States
ORF7a_28_I	ORF7a	28	SRR14778964	27476	C	T	0,999752	2021-03-19	United States
N_194_L	N	194	SRR14778964	28854	C	T	0,99953	2021-03-19	United States
N_337_V	N	337	SRR14778964	29282	A	G	0,998889	2021-03-19	United States
ORF1ab_44_R	ORF1ab	44	SRR14778965	396	A	G	0,999379	2021-04-08	United States
ORF1ab_1001_I	ORF1ab	1001	SRR14778965	3267	C	T	0,999924	2021-04-08	United States
ORF1ab_1708_D	ORF1ab	1708	SRR14778965	5388	C	A	0,999876	2021-04-08	United States
ORF1ab_2230_T	ORF1ab	2230	SRR14778965	6954	T	C	1	2021-04-08	United States
ORF1ab_3674_NA	ORF1ab	3674	SRR14778965	11287	G	-TCTGGTTTT	0,995296	2021-04-08	United States
ORF1ab_4223_L	ORF1ab	4223	SRR14778965	12933	C	T	0,999312	2021-04-08	United States
ORF1ab_218_L	ORF1ab	218	SRR14778965	14120	C	T	0,999148	2021-04-08	United States
ORF1ab_314_L	ORF1ab	314	SRR14778965	14408	C	T	0,999727	2021-04-08	United States
ORF1ab_1975_S	ORF1ab	1975	SRR14778965	19390	C	T	1	2021-04-08	United States
S_68_NA	S	68	SRR14778965	21764	A	-TACATG	0,98627	2021-04-08	United States
S_143_NA	S	143	SRR14778965	21990	T	-TTA	0,995	2021-04-08	United States
S_501_Y	S	501	SRR14778965	23063	A	T	0,999749	2021-04-08	United States
S_570_D	S	570	SRR14778965	23271	C	A	0,999798	2021-04-08	United States
S_614_G	S	614	SRR14778965	23403	A	G	1	2021-04-08	United States
S_681_H	S	681	SRR14778965	23604	C	A	0,999673	2021-04-08	United States
S_716_I	S	716	SRR14778965	23709	C	T	0,999834	2021-04-08	United States
S_982_A	S	982	SRR14778965	24506	T	G	0,999783	2021-04-08	United States
S_1118_H	S	1118	SRR14778965	24914	G	C	0,999739	2021-04-08	United States
ORF8_27_*	ORF8	27	SRR14778965	27972	C	T	1	2021-04-08	United States
ORF8_52_I	ORF8	52	SRR14778965	28048	G	T	0,999468	2021-04-08	United States
ORF8_68_*	ORF8	68	SRR14778965	28095	A	T	0,96269	2021-04-08	United States
ORF8_73_C	ORF8	73	SRR14778965	28111	A	G	0,999327	2021-04-08	United States
N_3_H	N	3	SRR14778965	28280	G	C	0,999641	2021-04-08	United States
N_3_V	N	3	SRR14778965	28281	A	T	0,999558	2021-04-08	United States
N_3_E	N	3	SRR14778965	28282	T	A	0,999614	2021-04-08	United States
N_203_K	N	203	SRR14778965	28881	G	A	0,998482	2021-04-08	United States
N_204_R	N	204	SRR14778965	28883	G	C	0,999865	2021-04-08	United States
N_235_F	N	235	SRR14778965	28977	C	T	0,999721	2021-04-08	United States
ORF1ab_265_I	ORF1ab	265	SRR14778966	1059	C	T	0,99956	2021-03-09	United States
ORF1ab_343_L	ORF1ab	343	SRR14778966	1292	T	C	0,0871823	2021-03-09	United States
ORF1ab_855_D	ORF1ab	855	SRR14778966	2830	G	T	0,998041	2021-03-09	United States
ORF1ab_1234_V	ORF1ab	1234	SRR14778966	3966	C	T	0,999309	2021-03-09	United States
ORF1ab_1655_N	ORF1ab	1655	SRR14778966	5230	G	T	0,987294	2021-03-09	United States
ORF1ab_3353_R	ORF1ab	3353	SRR14778966	10323	A	G	0,999562	2021-03-09	United States
ORF1ab_3674_NA	ORF1ab	3674	SRR14778966	11287	G	-TCTGGTTTT	0,994526	2021-03-09	United States
ORF1ab_314_L	ORF1ab	314	SRR14778966	14408	C	T	0,999654	2021-03-09	United States
ORF1ab_1190_S	ORF1ab	1190	SRR14778966	17035	G	T	0,0743618	2021-03-09	United States
S_80_A	S	80	SRR14778966	21801	A	C	0,999738	2021-03-09	United States
S_215_G	S	215	SRR14778966	22206	A	G	0,997169	2021-03-09	United States
S_240_NA	S	240	SRR14778966	22280	A	-CTTTACTTG	0,994864	2021-03-09	United States
S_417_N	S	417	SRR14778966	22813	G	T	0,999622	2021-03-09	United States
S_484_K	S	484	SRR14778966	23012	G	A	0,931507	2021-03-09	United States
S_501_Y	S	501	SRR14778966	23063	A	T	0,963235	2021-03-09	United States
S_614_G	S	614	SRR14778966	23403	A	G	0,999805	2021-03-09	United States
S_701_V	S	701	SRR14778966	23664	C	T	0,999523	2021-03-09	United States
ORF3a_57_H	ORF3a	57	SRR14778966	25563	G	T	0,999699	2021-03-09	United States
ORF3a_73_F	ORF3a	73	SRR14778966	25609	C	T	0,999609	2021-03-09	United States
ORF3a_171_L	ORF3a	171	SRR14778966	25904	C	T	0,98419	2021-03-09	United States
E_71_L	E	71	SRR14778966	26456	C	T	0,999116	2021-03-09	United States
N_205_I	N	205	SRR14778966	28887	C	T	0,998646	2021-03-09	United States
ORF1ab_1001_I	ORF1ab	1001	SRR14778967	3267	C	T	0,998043	2021-03-20	United States
ORF1ab_1708_D	ORF1ab	1708	SRR14778967	5388	C	A	0,999144	2021-03-20	United States
ORF1ab_2230_T	ORF1ab	2230	SRR14778967	6954	T	C	1	2021-03-20	United States
ORF1ab_2259_I	ORF1ab	2259	SRR14778967	7042	G	T	0,986842	2021-03-20	United States
ORF1ab_3248_I	ORF1ab	3248	SRR14778967	10007	G	A	0,0905643	2021-03-20	United States
ORF1ab_3674_NA	ORF1ab	3674	SRR14778967	11287	G	-TCTGGTTTT	0,992961	2021-03-20	United States
ORF1ab_218_L	ORF1ab	218	SRR14778967	14120	C	T	0,991791	2021-03-20	United States
ORF1ab_314_L	ORF1ab	314	SRR14778967	14408	C	T	0,999812	2021-03-20	United States
S_68_NA	S	68	SRR14778967	21764	A	-TACATG	0,989091	2021-03-20	United States
S_143_NA	S	143	SRR14778967	21990	T	-TTA	0,996779	2021-03-20	United States
S_501_Y	S	501	SRR14778967	23063	A	T	0,99967	2021-03-20	United States
S_570_D	S	570	SRR14778967	23271	C	A	0,998852	2021-03-20	United States
S_614_G	S	614	SRR14778967	23403	A	G	0,998718	2021-03-20	United States
S_681_H	S	681	SRR14778967	23604	C	A	0,999447	2021-03-20	United States
S_716_I	S	716	SRR14778967	23709	C	T	0,999908	2021-03-20	United States
S_982_A	S	982	SRR14778967	24506	T	G	0,998906	2021-03-20	United States
S_1118_H	S	1118	SRR14778967	24914	G	C	0,997197	2021-03-20	United States
ORF8_27_*	ORF8	27	SRR14778967	27972	C	T	1	2021-03-20	United States
ORF8_52_I	ORF8	52	SRR14778967	28048	G	T	1	2021-03-20	United States
ORF8_61_F	ORF8	61	SRR14778967	28075	G	T	1	2021-03-20	United States
ORF8_68_*	ORF8	68	SRR14778967	28095	A	T	0,873563	2021-03-20	United States
ORF8_73_C	ORF8	73	SRR14778967	28111	A	G	0,993615	2021-03-20	United States
N_3_H	N	3	SRR14778967	28280	G	C	0,998742	2021-03-20	United States
N_3_V	N	3	SRR14778967	28281	A	T	0,995141	2021-03-20	United States
N_3_E	N	3	SRR14778967	28282	T	A	0,995204	2021-03-20	United States
N_203_K	N	203	SRR14778967	28881	G	A	0,999098	2021-03-20	United States
N_204_R	N	204	SRR14778967	28883	G	C	0,999645	2021-03-20	United States
N_235_F	N	235	SRR14778967	28977	C	T	0,999728	2021-03-20	United States
ORF1ab_1001_I	ORF1ab	1001	SRR14778968	3267	C	T	0,999855	2021-04-19	United States
ORF1ab_1708_D	ORF1ab	1708	SRR14778968	5388	C	A	0,999738	2021-04-19	United States
ORF1ab_3674_NA	ORF1ab	3674	SRR14778968	11287	G	-TCTGGTTTT	0,989393	2021-04-19	United States
ORF1ab_218_L	ORF1ab	218	SRR14778968	14120	C	T	0,999403	2021-04-19	United States
ORF1ab_314_L	ORF1ab	314	SRR14778968	14408	C	T	0,998605	2021-04-19	United States
ORF1ab_1504_F	ORF1ab	1504	SRR14778968	17977	C	T	0,999251	2021-04-19	United States
ORF1ab_1975_S	ORF1ab	1975	SRR14778968	19390	C	T	0,994652	2021-04-19	United States
S_68_NA	S	68	SRR14778968	21764	A	-TACATG	0,986885	2021-04-19	United States
S_143_NA	S	143	SRR14778968	21990	T	-TTA	0,993464	2021-04-19	United States
S_327_I	S	327	SRR14778968	22541	G	A	0,997797	2021-04-19	United States
S_501_Y	S	501	SRR14778968	23063	A	T	0,999425	2021-04-19	United States
S_570_D	S	570	SRR14778968	23271	C	A	0,999742	2021-04-19	United States
S_614_G	S	614	SRR14778968	23403	A	G	0,999901	2021-04-19	United States
S_681_H	S	681	SRR14778968	23604	C	A	0,998435	2021-04-19	United States
S_716_I	S	716	SRR14778968	23709	C	T	0,999687	2021-04-19	United States
S_982_A	S	982	SRR14778968	24506	T	G	0,999855	2021-04-19	United States
S_1118_H	S	1118	SRR14778968	24914	G	C	0,999886	2021-04-19	United States
ORF8_27_*	ORF8	27	SRR14778968	27972	C	T	0,997658	2021-04-19	United States
ORF8_52_I	ORF8	52	SRR14778968	28048	G	T	0,997573	2021-04-19	United States
ORF8_68_*	ORF8	68	SRR14778968	28095	A	T	0,966746	2021-04-19	United States
ORF8_73_C	ORF8	73	SRR14778968	28111	A	G	0,998444	2021-04-19	United States
N_3_H	N	3	SRR14778968	28280	G	C	0,999815	2021-04-19	United States
N_3_V	N	3	SRR14778968	28281	A	T	0,998844	2021-04-19	United States
N_3_E	N	3	SRR14778968	28282	T	A	0,99963	2021-04-19	United States
N_203_K	N	203	SRR14778968	28881	G	A	1	2021-04-19	United States
N_204_R	N	204	SRR14778968	28883	G	C	0,998798	2021-04-19	United States
N_235_F	N	235	SRR14778968	28977	C	T	1	2021-04-19	United States
ORF1ab_265_I	ORF1ab	265	SRR14778969	1059	C	T	0,998063	2021-04-17	United States
ORF1ab_1679_S	ORF1ab	1679	SRR14778969	5300	G	T	0,999539	2021-04-17	United States
ORF1ab_3162_E	ORF1ab	3162	SRR14778969	9749	A	G	0,999093	2021-04-17	United States
ORF1ab_3201_P	ORF1ab	3201	SRR14778969	9867	T	C	0,99876	2021-04-17	United States
ORF1ab_3209_V	ORF1ab	3209	SRR14778969	9891	C	T	0,998647	2021-04-17	United States
ORF1ab_3674_NA	ORF1ab	3674	SRR14778969	11287	G	-TCTGGTTTT	0,992909	2021-04-17	United States
ORF1ab_3847_I	ORF1ab	3847	SRR14778969	11804	G	A	1	2021-04-17	United States
ORF1ab_314_L	ORF1ab	314	SRR14778969	14408	C	T	0,999775	2021-04-17	United States
S_155_R	S	155	SRR14778969	22025	A	C	0,999258	2021-04-17	United States
S_157_S	S	157	SRR14778969	22032	T	C	0,999506	2021-04-17	United States
S_452_R	S	452	SRR14778969	22917	T	G	0,999546	2021-04-17	United States
S_614_G	S	614	SRR14778969	23403	A	G	0,999926	2021-04-17	United States
S_705_F	S	705	SRR14778969	23675	G	T	0,998578	2021-04-17	United States
S_859_N	S	859	SRR14778969	24138	C	A	0,996409	2021-04-17	United States
S_950_H	S	950	SRR14778969	24410	G	C	0,999029	2021-04-17	United States
ORF3a_42_L	ORF3a	42	SRR14778969	25517	C	T	0,996261	2021-04-17	United States
ORF3a_57_H	ORF3a	57	SRR14778969	25563	G	T	0,997764	2021-04-17	United States
ORF3a_104_L	ORF3a	104	SRR14778969	25703	C	T	0,996261	2021-04-17	United States
ORF3a_267_L	ORF3a	267	SRR14778969	26192	C	T	0,999566	2021-04-17	United States
M_2_S	M	2	SRR14778969	26526	G	T	0,998589	2021-04-17	United States
ORF8_11_I	ORF8	11	SRR14778969	27925	C	T	1	2021-04-17	United States
ORF8_51_S	ORF8	51	SRR14778969	28044	G	T	1	2021-04-17	United States
N_205_I	N	205	SRR14778969	28887	C	T	0,997356	2021-04-17	United States
N_234_I	N	234	SRR14778969	28975	G	A	0,999743	2021-04-17	United States
ORF1ab_508_D	ORF1ab	508	SRR14778970	1787	A	G	0,181101	2021-03-19	United States
ORF1ab_1001_I	ORF1ab	1001	SRR14778970	3267	C	T	0,999516	2021-03-19	United States
ORF1ab_1708_D	ORF1ab	1708	SRR14778970	5388	C	A	0,999746	2021-03-19	United States
ORF1ab_3674_NA	ORF1ab	3674	SRR14778970	11287	G	-TCTGGTTTT	0,997837	2021-03-19	United States
ORF1ab_218_L	ORF1ab	218	SRR14778970	14120	C	T	0,999366	2021-03-19	United States
ORF1ab_314_L	ORF1ab	314	SRR14778970	14408	C	T	0,999292	2021-03-19	United States
ORF1ab_1432_V	ORF1ab	1432	SRR14778970	17762	C	T	0,999399	2021-03-19	United States
ORF1ab_2510_C	ORF1ab	2510	SRR14778970	20995	G	T	0,999294	2021-03-19	United States
S_68_NA	S	68	SRR14778970	21764	A	-TACATG	0,986061	2021-03-19	United States
S_143_NA	S	143	SRR14778970	21990	T	-TTA	0,993842	2021-03-19	United States
S_501_Y	S	501	SRR14778970	23063	A	T	0,999738	2021-03-19	United States
S_570_D	S	570	SRR14778970	23271	C	A	0,999768	2021-03-19	United States
S_614_G	S	614	SRR14778970	23403	A	G	0,999832	2021-03-19	United States
S_681_H	S	681	SRR14778970	23604	C	A	0,999198	2021-03-19	United States
S_716_I	S	716	SRR14778970	23709	C	T	1	2021-03-19	United States
S_982_A	S	982	SRR14778970	24506	T	G	0,99955	2021-03-19	United States
S_1118_H	S	1118	SRR14778970	24914	G	C	0,999169	2021-03-19	United States
ORF8_27_*	ORF8	27	SRR14778970	27972	C	T	1	2021-03-19	United States
ORF8_52_I	ORF8	52	SRR14778970	28048	G	T	1	2021-03-19	United States
ORF8_68_*	ORF8	68	SRR14778970	28095	A	T	0,936421	2021-03-19	United States
ORF8_73_C	ORF8	73	SRR14778970	28111	A	G	0,999378	2021-03-19	United States
N_3_H	N	3	SRR14778970	28280	G	C	0,999766	2021-03-19	United States
N_3_V	N	3	SRR14778970	28281	A	T	0,999843	2021-03-19	United States
N_3_E	N	3	SRR14778970	28282	T	A	0,999688	2021-03-19	United States
N_203_K	N	203	SRR14778970	28881	G	A	0,999007	2021-03-19	United States
N_204_R	N	204	SRR14778970	28883	G	C	1	2021-03-19	United States
N_235_F	N	235	SRR14778970	28977	C	T	0,999404	2021-03-19	United States
ORF1ab_665_I	ORF1ab	665	SRR14778979	2258	G	A	0,996664	2021-03-21	United States
ORF1ab_971_L	ORF1ab	971	SRR14778979	3177	C	T	0,998319	2021-03-21	United States
ORF1ab_1298_V	ORF1ab	1298	SRR14778979	4158	C	T	0,993301	2021-03-21	United States
ORF1ab_2059_R	ORF1ab	2059	SRR14778979	6441	A	G	0,998736	2021-03-21	United States
ORF1ab_2980_G	ORF1ab	2980	SRR14778979	9204	A	G	0,997255	2021-03-21	United States
ORF1ab_3972_N	ORF1ab	3972	SRR14778979	12179	G	A	0,993436	2021-03-21	United States
ORF1ab_314_L	ORF1ab	314	SRR14778979	14408	C	T	0,999824	2021-03-21	United States
S_614_G	S	614	SRR14778979	23403	A	G	0,999704	2021-03-21	United States
ORF7a_62_H	ORF7a	62	SRR14778979	27579	A	T	0,999785	2021-03-21	United States
N_194_L	N	194	SRR14778979	28854	C	T	0,998919	2021-03-21	United States
N_391_I	N	391	SRR14778979	29445	C	T	0,997462	2021-03-21	United States
ORF1ab_1114_F	ORF1ab	1114	SRR14778980	3606	G	T	1	2021-03-22	United States
ORF1ab_2274_I	ORF1ab	2274	SRR14778980	7086	C	T	0,999721	2021-03-22	United States
ORF1ab_2584_V	ORF1ab	2584	SRR14778980	8016	C	T	0,997712	2021-03-22	United States
ORF1ab_3618_V	ORF1ab	3618	SRR14778980	11117	A	G	0,0623211	2021-03-22	United States
ORF1ab_314_L	ORF1ab	314	SRR14778980	14408	C	T	0,999688	2021-03-22	United States
ORF1ab_1362_R	ORF1ab	1362	SRR14778980	17551	G	A	0,99927	2021-03-22	United States
ORF1ab_1900_N	ORF1ab	1900	SRR14778980	19167	A	T	0,998946	2021-03-22	United States
ORF1ab_1936_H	ORF1ab	1936	SRR14778980	19274	C	A	0,977463	2021-03-22	United States
S_152_L	S	152	SRR14778980	22017	G	T	0,996985	2021-03-22	United States
S_484_K	S	484	SRR14778980	23012	G	A	0,999557	2021-03-22	United States
S_614_G	S	614	SRR14778980	23403	A	G	0,99975	2021-03-22	United States
S_769_V	S	769	SRR14778980	23868	G	T	0,997958	2021-03-22	United States
M_28_L	M	28	SRR14778980	26604	T	C	0,999559	2021-03-22	United States
N_21_P	N	21	SRR14778980	28334	T	C	0,997803	2021-03-22	United States
N_187_L	N	187	SRR14778980	28833	C	T	0,999532	2021-03-22	United States
N_203_K	N	203	SRR14778980	28881	G	A	0,998922	2021-03-22	United States
N_204_R	N	204	SRR14778980	28883	G	C	0,999765	2021-03-22	United States
N_418_H	N	418	SRR14778980	29527	G	T	0,999258	2021-03-22	United States
ORF1ab_1001_I	ORF1ab	1001	SRR14778981	3267	C	T	0,999831	2021-04-16	United States
ORF1ab_1283_V	ORF1ab	1283	SRR14778981	4113	C	T	0,94387	2021-04-16	United States
ORF1ab_1708_D	ORF1ab	1708	SRR14778981	5388	C	A	0,999678	2021-04-16	United States
ORF1ab_1822_I	ORF1ab	1822	SRR14778981	5730	C	T	0,545496	2021-04-16	United States
ORF1ab_3674_NA	ORF1ab	3674	SRR14778981	11287	G	-TCTGGTTTT	0,992808	2021-04-16	United States
ORF1ab_3683_I	ORF1ab	3683	SRR14778981	11312	G	A	0,994062	2021-04-16	United States
ORF1ab_218_L	ORF1ab	218	SRR14778981	14120	C	T	0,99793	2021-04-16	United States
ORF1ab_314_L	ORF1ab	314	SRR14778981	14408	C	T	0,999654	2021-04-16	United States
ORF1ab_1089_L	ORF1ab	1089	SRR14778981	16733	C	T	1	2021-04-16	United States
S_68_NA	S	68	SRR14778981	21764	A	-TACATG	0,982993	2021-04-16	United States
S_143_NA	S	143	SRR14778981	21990	T	-TTA	0,989305	2021-04-16	United States
S_178_Y	S	178	SRR14778981	22094	G	T	0,985304	2021-04-16	United States
S_501_Y	S	501	SRR14778981	23063	A	T	0,998652	2021-04-16	United States
S_570_D	S	570	SRR14778981	23271	C	A	0,998112	2021-04-16	United States
S_614_G	S	614	SRR14778981	23403	A	G	0,999556	2021-04-16	United States
S_681_H	S	681	SRR14778981	23604	C	A	0,998638	2021-04-16	United States
S_716_I	S	716	SRR14778981	23709	C	T	1	2021-04-16	United States
S_982_A	S	982	SRR14778981	24506	T	G	0,999404	2021-04-16	United States
S_1118_H	S	1118	SRR14778981	24914	G	C	0,999881	2021-04-16	United States
ORF8_27_*	ORF8	27	SRR14778981	27972	C	T	1	2021-04-16	United States
ORF8_52_I	ORF8	52	SRR14778981	28048	G	T	1	2021-04-16	United States
ORF8_68_*	ORF8	68	SRR14778981	28095	A	T	0,95302	2021-04-16	United States
ORF8_73_C	ORF8	73	SRR14778981	28111	A	G	0,990482	2021-04-16	United States
N_3_H	N	3	SRR14778981	28280	G	C	0,98824	2021-04-16	United States
N_3_V	N	3	SRR14778981	28281	A	T	0,987905	2021-04-16	United States
N_3_E	N	3	SRR14778981	28282	T	A	0,987781	2021-04-16	United States
N_203_K	N	203	SRR14778981	28881	G	A	0,998207	2021-04-16	United States
N_204_R	N	204	SRR14778981	28883	G	C	1	2021-04-16	United States
N_235_F	N	235	SRR14778981	28977	C	T	1	2021-04-16	United States
N_364_S	N	364	SRR14778981	29363	C	T	0,433291	2021-04-16	United States
ORF1ab_1001_I	ORF1ab	1001	SRR14778982	3267	C	T	0,99958	2021-04-16	United States
ORF1ab_1708_D	ORF1ab	1708	SRR14778982	5388	C	A	0,99975	2021-04-16	United States
ORF1ab_3674_NA	ORF1ab	3674	SRR14778982	11287	G	-TCTGGTTTT	0,996073	2021-04-16	United States
ORF1ab_218_L	ORF1ab	218	SRR14778982	14120	C	T	0,998277	2021-04-16	United States
ORF1ab_314_L	ORF1ab	314	SRR14778982	14408	C	T	0,999814	2021-04-16	United States
ORF1ab_1089_L	ORF1ab	1089	SRR14778982	16733	C	T	1	2021-04-16	United States
S_68_NA	S	68	SRR14778982	21764	A	-TACATG	0,979239	2021-04-16	United States
S_143_NA	S	143	SRR14778982	21990	T	-TTA	1	2021-04-16	United States
S_501_Y	S	501	SRR14778982	23063	A	T	0,999836	2021-04-16	United States
S_570_D	S	570	SRR14778982	23271	C	A	0,999761	2021-04-16	United States
S_614_G	S	614	SRR14778982	23403	A	G	0,999716	2021-04-16	United States
S_681_H	S	681	SRR14778982	23604	C	A	0,998959	2021-04-16	United States
S_716_I	S	716	SRR14778982	23709	C	T	1	2021-04-16	United States
S_982_A	S	982	SRR14778982	24506	T	G	0,999924	2021-04-16	United States
S_1118_H	S	1118	SRR14778982	24914	G	C	0,999934	2021-04-16	United States
E_73_F	E	73	SRR14778982	26461	C	T	0,0534381	2021-04-16	United States
ORF8_27_*	ORF8	27	SRR14778982	27972	C	T	1	2021-04-16	United States
ORF8_52_I	ORF8	52	SRR14778982	28048	G	T	1	2021-04-16	United States
ORF8_68_*	ORF8	68	SRR14778982	28095	A	T	0,923497	2021-04-16	United States
ORF8_73_C	ORF8	73	SRR14778982	28111	A	G	0,999551	2021-04-16	United States
N_3_H	N	3	SRR14778982	28280	G	C	0,999856	2021-04-16	United States
N_3_V	N	3	SRR14778982	28281	A	T	0,99952	2021-04-16	United States
N_3_E	N	3	SRR14778982	28282	T	A	0,999521	2021-04-16	United States
N_203_K	N	203	SRR14778982	28881	G	A	0,997171	2021-04-16	United States
N_204_R	N	204	SRR14778982	28883	G	C	1	2021-04-16	United States
N_235_F	N	235	SRR14778982	28977	C	T	0,998599	2021-04-16	United States
ORF1ab_1001_I	ORF1ab	1001	SRR14778983	3267	C	T	0,999314	2021-04-16	United States
ORF1ab_1708_D	ORF1ab	1708	SRR14778983	5388	C	A	0,999588	2021-04-16	United States
ORF1ab_3674_NA	ORF1ab	3674	SRR14778983	11287	G	-TCTGGTTTT	0,993808	2021-04-16	United States
ORF1ab_218_L	ORF1ab	218	SRR14778983	14120	C	T	0,999487	2021-04-16	United States
ORF1ab_314_L	ORF1ab	314	SRR14778983	14408	C	T	0,999652	2021-04-16	United States
S_68_NA	S	68	SRR14778983	21764	A	-TACATG	0,980392	2021-04-16	United States
S_143_NA	S	143	SRR14778983	21990	T	-TTA	0,990654	2021-04-16	United States
S_501_Y	S	501	SRR14778983	23063	A	T	1	2021-04-16	United States
S_570_D	S	570	SRR14778983	23271	C	A	0,999745	2021-04-16	United States
S_614_G	S	614	SRR14778983	23403	A	G	0,999432	2021-04-16	United States
S_681_H	S	681	SRR14778983	23604	C	A	0,999418	2021-04-16	United States
S_716_I	S	716	SRR14778983	23709	C	T	1	2021-04-16	United States
S_982_A	S	982	SRR14778983	24506	T	G	0,999745	2021-04-16	United States
S_1118_H	S	1118	SRR14778983	24914	G	C	0,99986	2021-04-16	United States
ORF8_27_*	ORF8	27	SRR14778983	27972	C	T	1	2021-04-16	United States
ORF8_52_I	ORF8	52	SRR14778983	28048	G	T	1	2021-04-16	United States
ORF8_61_F	ORF8	61	SRR14778983	28075	G	T	0,996503	2021-04-16	United States
ORF8_68_*	ORF8	68	SRR14778983	28095	A	T	0,976431	2021-04-16	United States
ORF8_73_C	ORF8	73	SRR14778983	28111	A	G	0,99937	2021-04-16	United States
N_3_H	N	3	SRR14778983	28280	G	C	0,999945	2021-04-16	United States
N_3_V	N	3	SRR14778983	28281	A	T	0,99967	2021-04-16	United States
N_3_E	N	3	SRR14778983	28282	T	A	0,999726	2021-04-16	United States
N_203_K	N	203	SRR14778983	28881	G	A	1	2021-04-16	United States
N_204_R	N	204	SRR14778983	28883	G	C	1	2021-04-16	United States
N_235_F	N	235	SRR14778983	28977	C	T	1	2021-04-16	United States
N_297_H	N	297	SRR14778983	29162	G	C	0,998059	2021-04-16	United States
ORF1ab_680_N	ORF1ab	680	SRR14778985	2305	G	T	1	2021-04-17	United States
ORF1ab_1001_I	ORF1ab	1001	SRR14778985	3267	C	T	0,999773	2021-04-17	United States
ORF1ab_1708_D	ORF1ab	1708	SRR14778985	5388	C	A	0,999767	2021-04-17	United States
ORF1ab_3674_NA	ORF1ab	3674	SRR14778985	11287	G	-TCTGGTTTT	0,992828	2021-04-17	United States
ORF1ab_218_L	ORF1ab	218	SRR14778985	14120	C	T	0,99926	2021-04-17	United States
ORF1ab_314_L	ORF1ab	314	SRR14778985	14408	C	T	0,999715	2021-04-17	United States
ORF1ab_1390_R	ORF1ab	1390	SRR14778985	17636	A	G	0,999652	2021-04-17	United States
ORF1ab_1975_S	ORF1ab	1975	SRR14778985	19390	C	T	1	2021-04-17	United States
S_68_NA	S	68	SRR14778985	21764	A	-TACATG	0,985564	2021-04-17	United States
S_143_NA	S	143	SRR14778985	21990	T	-TTA	0,997245	2021-04-17	United States
S_501_Y	S	501	SRR14778985	23063	A	T	0,99977	2021-04-17	United States
S_570_D	S	570	SRR14778985	23271	C	A	0,999673	2021-04-17	United States
S_614_G	S	614	SRR14778985	23403	A	G	0,999779	2021-04-17	United States
S_681_H	S	681	SRR14778985	23604	C	A	0,998703	2021-04-17	United States
S_716_I	S	716	SRR14778985	23709	C	T	0,999741	2021-04-17	United States
S_982_A	S	982	SRR14778985	24506	T	G	0,9998	2021-04-17	United States
S_1118_H	S	1118	SRR14778985	24914	G	C	0,999785	2021-04-17	United States
ORF8_27_*	ORF8	27	SRR14778985	27972	C	T	1	2021-04-17	United States
ORF8_52_I	ORF8	52	SRR14778985	28048	G	T	1	2021-04-17	United States
ORF8_68_*	ORF8	68	SRR14778985	28095	A	T	0,860697	2021-04-17	United States
ORF8_73_C	ORF8	73	SRR14778985	28111	A	G	0,999473	2021-04-17	United States
N_3_H	N	3	SRR14778985	28280	G	C	0,999631	2021-04-17	United States
N_3_V	N	3	SRR14778985	28281	A	T	0,999674	2021-04-17	United States
N_3_E	N	3	SRR14778985	28282	T	A	0,999479	2021-04-17	United States
N_203_K	N	203	SRR14778985	28881	G	A	0,998771	2021-04-17	United States
N_204_R	N	204	SRR14778985	28883	G	C	1	2021-04-17	United States
N_235_F	N	235	SRR14778985	28977	C	T	1	2021-04-17	United States
ORF1ab_265_I	ORF1ab	265	SRR14778986	1059	C	T	0,997508	2021-04-17	United States
ORF1ab_3201_P	ORF1ab	3201	SRR14778986	9867	T	C	0,999679	2021-04-17	United States
ORF1ab_3674_NA	ORF1ab	3674	SRR14778986	11287	G	-TCTGGTTTT	0,996417	2021-04-17	United States
ORF1ab_314_L	ORF1ab	314	SRR14778986	14408	C	T	0,999811	2021-04-17	United States
ORF1ab_1011_H	ORF1ab	1011	SRR14778986	16500	A	C	0,997214	2021-04-17	United States
S_3_NA	S	3	SRR14778986	21569	G	+T	0,0604601	2021-04-17	United States
S_5_F	S	5	SRR14778986	21575	C	T	1	2021-04-17	United States
S_95_I	S	95	SRR14778986	21846	C	T	0,998991	2021-04-17	United States
S_253_G	S	253	SRR14778986	22320	A	G	0,998482	2021-04-17	United States
S_484_K	S	484	SRR14778986	23012	G	A	0,999004	2021-04-17	United States
S_614_G	S	614	SRR14778986	23403	A	G	0,999864	2021-04-17	United States
S_701_V	S	701	SRR14778986	23664	C	T	0,998554	2021-04-17	United States
ORF3a_42_L	ORF3a	42	SRR14778986	25517	C	T	0,995351	2021-04-17	United States
ORF3a_57_H	ORF3a	57	SRR14778986	25563	G	T	0,997267	2021-04-17	United States
ORF8_11_I	ORF8	11	SRR14778986	27925	C	T	1	2021-04-17	United States
N_199_L	N	199	SRR14778986	28869	C	T	0,999615	2021-04-17	United States
N_234_I	N	234	SRR14778986	28975	G	A	0,99918	2021-04-17	United States
ORF1ab_265_I	ORF1ab	265	SRR14778991	1059	C	T	0,994489	2021-04-18	United States
ORF1ab_4205_V	ORF1ab	4205	SRR14778991	12878	A	G	0,998658	2021-04-18	United States
ORF1ab_314_L	ORF1ab	314	SRR14778991	14408	C	T	0,999772	2021-04-18	United States
ORF1ab_1183_Y	ORF1ab	1183	SRR14778991	17014	G	T	0,999008	2021-04-18	United States
S_13_I	S	13	SRR14778991	21600	G	T	1	2021-04-18	United States
S_152_C	S	152	SRR14778991	22018	G	T	0,997076	2021-04-18	United States
S_452_R	S	452	SRR14778991	22917	T	G	0,998381	2021-04-18	United States
S_614_G	S	614	SRR14778991	23403	A	G	0,999869	2021-04-18	United States
S_1235_F	S	1235	SRR14778991	25266	G	T	0,997616	2021-04-18	United States
ORF3a_57_H	ORF3a	57	SRR14778991	25563	G	T	0,994008	2021-04-18	United States
ORF6_29_NA	ORF6	29	SRR14778991	27288	T	-GATTACATCATA	0,995351	2021-04-18	United States
N_205_I	N	205	SRR14778991	28887	C	T	0,998473	2021-04-18	United States
N_300_Y	N	300	SRR14778991	29171	C	T	0,949399	2021-04-18	United States
N_402_H	N	402	SRR14778991	29477	G	C	1	2021-04-18	United States
ORF1ab_265_I	ORF1ab	265	SRR14778992	1059	C	T	0,99967	2021-04-18	United States
ORF1ab_3201_P	ORF1ab	3201	SRR14778992	9867	T	C	0,999737	2021-04-18	United States
ORF1ab_3674_NA	ORF1ab	3674	SRR14778992	11287	G	-TCTGGTTTT	0,996374	2021-04-18	United States
ORF1ab_314_L	ORF1ab	314	SRR14778992	14408	C	T	0,999565	2021-04-18	United States
ORF1ab_1011_H	ORF1ab	1011	SRR14778992	16500	A	C	0,984925	2021-04-18	United States
ORF1ab_1840_F	ORF1ab	1840	SRR14778992	18985	G	T	0,999057	2021-04-18	United States
S_3_NA	S	3	SRR14778992	21569	G	+T	0,0530523	2021-04-18	United States
S_5_F	S	5	SRR14778992	21575	C	T	1	2021-04-18	United States
S_95_I	S	95	SRR14778992	21846	C	T	0,998736	2021-04-18	United States
S_253_G	S	253	SRR14778992	22320	A	G	0,999713	2021-04-18	United States
S_484_K	S	484	SRR14778992	23012	G	A	0,999453	2021-04-18	United States
S_614_G	S	614	SRR14778992	23403	A	G	0,999841	2021-04-18	United States
S_701_V	S	701	SRR14778992	23664	C	T	0,999613	2021-04-18	United States
ORF3a_42_L	ORF3a	42	SRR14778992	25517	C	T	0,997827	2021-04-18	United States
ORF3a_57_H	ORF3a	57	SRR14778992	25563	G	T	0,999407	2021-04-18	United States
ORF8_11_I	ORF8	11	SRR14778992	27925	C	T	0,999402	2021-04-18	United States
N_199_L	N	199	SRR14778992	28869	C	T	0,99953	2021-04-18	United States
N_234_I	N	234	SRR14778992	28975	G	A	0,999437	2021-04-18	United States
N_349_H	N	349	SRR14778992	29320	A	T	0,06183	2021-04-18	United States
ORF1ab_680_N	ORF1ab	680	SRR14778993	2305	G	T	0,998214	2021-04-18	United States
ORF1ab_1001_I	ORF1ab	1001	SRR14778993	3267	C	T	0,999925	2021-04-18	United States
ORF1ab_1708_D	ORF1ab	1708	SRR14778993	5388	C	A	1	2021-04-18	United States
ORF1ab_3674_NA	ORF1ab	3674	SRR14778993	11287	G	-TCTGGTTTT	0,994819	2021-04-18	United States
ORF1ab_218_L	ORF1ab	218	SRR14778993	14120	C	T	0,999524	2021-04-18	United States
ORF1ab_314_L	ORF1ab	314	SRR14778993	14408	C	T	0,99964	2021-04-18	United States
ORF1ab_1390_R	ORF1ab	1390	SRR14778993	17636	A	G	0,978336	2021-04-18	United States
S_68_NA	S	68	SRR14778993	21764	A	-TACATG	0,988079	2021-04-18	United States
S_143_NA	S	143	SRR14778993	21990	T	-TTA	0,993243	2021-04-18	United States
S_501_Y	S	501	SRR14778993	23063	A	T	1	2021-04-18	United States
S_570_D	S	570	SRR14778993	23271	C	A	0,999796	2021-04-18	United States
S_614_G	S	614	SRR14778993	23403	A	G	0,999807	2021-04-18	United States
S_681_H	S	681	SRR14778993	23604	C	A	0,998516	2021-04-18	United States
S_716_I	S	716	SRR14778993	23709	C	T	0,999502	2021-04-18	United States
S_982_A	S	982	SRR14778993	24506	T	G	0,999848	2021-04-18	United States
S_1118_H	S	1118	SRR14778993	24914	G	C	0,999944	2021-04-18	United States
ORF8_27_*	ORF8	27	SRR14778993	27972	C	T	1	2021-04-18	United States
ORF8_52_I	ORF8	52	SRR14778993	28048	G	T	1	2021-04-18	United States
ORF8_68_*	ORF8	68	SRR14778993	28095	A	T	0,953586	2021-04-18	United States
ORF8_73_C	ORF8	73	SRR14778993	28111	A	G	0,999801	2021-04-18	United States
N_3_H	N	3	SRR14778993	28280	G	C	0,999851	2021-04-18	United States
N_3_V	N	3	SRR14778993	28281	A	T	0,999702	2021-04-18	United States
N_3_E	N	3	SRR14778993	28282	T	A	0,999157	2021-04-18	United States
N_203_K	N	203	SRR14778993	28881	G	A	0,996604	2021-04-18	United States
N_204_R	N	204	SRR14778993	28883	G	C	1	2021-04-18	United States
N_235_F	N	235	SRR14778993	28977	C	T	0,998285	2021-04-18	United States
ORF1ab_265_I	ORF1ab	265	SRR14778994	1059	C	T	0,999772	2021-04-14	United States
ORF1ab_1946_S	ORF1ab	1946	SRR14778994	6101	G	A	1	2021-04-14	United States
ORF1ab_3201_P	ORF1ab	3201	SRR14778994	9867	T	C	0,999613	2021-04-14	United States
ORF1ab_3674_NA	ORF1ab	3674	SRR14778994	11287	G	-TCTGGTTTT	0,997677	2021-04-14	United States
ORF1ab_314_L	ORF1ab	314	SRR14778994	14408	C	T	0,999754	2021-04-14	United States
ORF1ab_914_P	ORF1ab	914	SRR14778994	16207	G	C	0,054717	2021-04-14	United States
ORF1ab_1011_H	ORF1ab	1011	SRR14778994	16500	A	C	0,996815	2021-04-14	United States
S_3_NA	S	3	SRR14778994	21569	G	+T	0,0646809	2021-04-14	United States
S_5_F	S	5	SRR14778994	21575	C	T	1	2021-04-14	United States
S_95_I	S	95	SRR14778994	21846	C	T	0,998567	2021-04-14	United States
S_253_G	S	253	SRR14778994	22320	A	G	0,999489	2021-04-14	United States
S_477_N	S	477	SRR14778994	22992	G	A	0,999765	2021-04-14	United States
S_553_I	S	553	SRR14778994	23220	C	T	0,999793	2021-04-14	United States
S_614_G	S	614	SRR14778994	23403	A	G	0,999797	2021-04-14	United States
S_957_R	S	957	SRR14778994	24432	A	G	0,999773	2021-04-14	United States
ORF3a_42_L	ORF3a	42	SRR14778994	25517	C	T	0,998521	2021-04-14	United States
ORF3a_57_H	ORF3a	57	SRR14778994	25563	G	T	0,999826	2021-04-14	United States
ORF7a_116_F	ORF7a	116	SRR14778994	27739	C	T	0,997691	2021-04-14	United States
ORF8_11_I	ORF8	11	SRR14778994	27925	C	T	1	2021-04-14	United States
N_13_L	N	13	SRR14778994	28311	C	T	0,999714	2021-04-14	United States
N_202_R	N	202	SRR14778994	28879	T	G	0,999458	2021-04-14	United States
ORF1ab_1001_I	ORF1ab	1001	SRR14778995	3267	C	T	0,999801	2021-04-16	United States
ORF1ab_1708_D	ORF1ab	1708	SRR14778995	5388	C	A	0,999907	2021-04-16	United States
ORF1ab_1822_I	ORF1ab	1822	SRR14778995	5730	C	T	0,999535	2021-04-16	United States
ORF1ab_2046_L	ORF1ab	2046	SRR14778995	6402	C	T	0,997619	2021-04-16	United States
ORF1ab_3603_NA	ORF1ab	3603	SRR14778995	11074	C	-T	0,0503747	2021-04-16	United States
ORF1ab_3674_NA	ORF1ab	3674	SRR14778995	11287	G	-TCTGGTTTT	0,991612	2021-04-16	United States
ORF1ab_3753_V	ORF1ab	3753	SRR14778995	11522	T	G	0,999505	2021-04-16	United States
ORF1ab_314_L	ORF1ab	314	SRR14778995	14408	C	T	0,999799	2021-04-16	United States
ORF1ab_867_D	ORF1ab	867	SRR14778995	16068	G	T	0,998838	2021-04-16	United States
S_68_NA	S	68	SRR14778995	21764	A	-TACATG	0,989926	2021-04-16	United States
S_143_NA	S	143	SRR14778995	21990	T	-TTA	0,995182	2021-04-16	United States
S_501_Y	S	501	SRR14778995	23063	A	T	0,999696	2021-04-16	United States
S_570_D	S	570	SRR14778995	23271	C	A	0,999523	2021-04-16	United States
S_614_G	S	614	SRR14778995	23403	A	G	0,999592	2021-04-16	United States
S_681_H	S	681	SRR14778995	23604	C	A	0,998605	2021-04-16	United States
S_716_I	S	716	SRR14778995	23709	C	T	0,999653	2021-04-16	United States
S_982_A	S	982	SRR14778995	24506	T	G	0,999935	2021-04-16	United States
S_1118_H	S	1118	SRR14778995	24914	G	C	0,999691	2021-04-16	United States
ORF6_1_NA	ORF6	1	SRR14778995	27204	G	-TTTC	0,0923913	2021-04-16	United States
ORF6_21_NA	ORF6	21	SRR14778995	27263	C	-TTTTAAAGTTTCCATTTGGAATCTTGA	0,0654762	2021-04-16	United States
N_3_H	N	3	SRR14778995	28280	G	C	1	2021-04-16	United States
N_3_V	N	3	SRR14778995	28281	A	T	0,999825	2021-04-16	United States
N_3_E	N	3	SRR14778995	28282	T	A	0,999565	2021-04-16	United States
N_203_K	N	203	SRR14778995	28881	G	A	0,999255	2021-04-16	United States
N_204_R	N	204	SRR14778995	28883	G	C	0,999274	2021-04-16	United States
N_235_F	N	235	SRR14778995	28977	C	T	0,999254	2021-04-16	United States
ORF1ab_1001_I	ORF1ab	1001	SRR14778996	3267	C	T	0,999647	2021-04-17	United States
ORF1ab_1708_D	ORF1ab	1708	SRR14778996	5388	C	A	0,999749	2021-04-17	United States
ORF1ab_3143_V	ORF1ab	3143	SRR14778996	9693	C	T	0,992595	2021-04-17	United States
ORF1ab_3674_NA	ORF1ab	3674	SRR14778996	11287	G	-TCTGGTTTT	0,995519	2021-04-17	United States
ORF1ab_314_L	ORF1ab	314	SRR14778996	14408	C	T	0,999845	2021-04-17	United States
ORF1ab_1568_S	ORF1ab	1568	SRR14778996	18169	G	A	0,999317	2021-04-17	United States
S_49_Y	S	49	SRR14778996	21707	C	T	1	2021-04-17	United States
S_68_NA	S	68	SRR14778996	21764	A	-TACATG	0,978947	2021-04-17	United States
S_143_NA	S	143	SRR14778996	21990	T	-TTA	0,967568	2021-04-17	United States
S_494_P	S	494	SRR14778996	23042	T	C	0,993893	2021-04-17	United States
S_501_Y	S	501	SRR14778996	23063	A	T	0,999406	2021-04-17	United States
S_570_D	S	570	SRR14778996	23271	C	A	0,999827	2021-04-17	United States
S_614_G	S	614	SRR14778996	23403	A	G	0,999726	2021-04-17	United States
S_681_H	S	681	SRR14778996	23604	C	A	0,998531	2021-04-17	United States
S_688_V	S	688	SRR14778996	23625	C	T	0,0614417	2021-04-17	United States
S_716_I	S	716	SRR14778996	23709	C	T	1	2021-04-17	United States
S_982_A	S	982	SRR14778996	24506	T	G	0,999817	2021-04-17	United States
S_1118_H	S	1118	SRR14778996	24914	G	C	1	2021-04-17	United States
S_1219_V	S	1219	SRR14778996	25218	G	T	0,977706	2021-04-17	United States
ORF3a_54_V	ORF3a	54	SRR14778996	25553	C	T	0,989996	2021-04-17	United States
ORF8_27_*	ORF8	27	SRR14778996	27972	C	T	0,997669	2021-04-17	United States
ORF8_52_I	ORF8	52	SRR14778996	28048	G	T	0,998634	2021-04-17	United States
ORF8_68_*	ORF8	68	SRR14778996	28095	A	T	0,897101	2021-04-17	United States
ORF8_73_C	ORF8	73	SRR14778996	28111	A	G	0,999585	2021-04-17	United States
N_3_H	N	3	SRR14778996	28280	G	C	0,999926	2021-04-17	United States
N_3_V	N	3	SRR14778996	28281	A	T	0,999798	2021-04-17	United States
N_3_E	N	3	SRR14778996	28282	T	A	0,999691	2021-04-17	United States
N_203_K	N	203	SRR14778996	28881	G	A	0,998936	2021-04-17	United States
N_204_R	N	204	SRR14778996	28883	G	C	1	2021-04-17	United States
N_235_F	N	235	SRR14778996	28977	C	T	0,999475	2021-04-17	United States
ORF1ab_1001_I	ORF1ab	1001	SRR14778997	3267	C	T	0,999729	2021-04-18	United States
ORF1ab_1708_D	ORF1ab	1708	SRR14778997	5388	C	A	0,999792	2021-04-18	United States
ORF1ab_2780_L	ORF1ab	2780	SRR14778997	8603	T	C	1	2021-04-18	United States
ORF1ab_3674_NA	ORF1ab	3674	SRR14778997	11287	G	-TCTGGTTTT	0,995263	2021-04-18	United States
ORF1ab_314_L	ORF1ab	314	SRR14778997	14408	C	T	0,999756	2021-04-18	United States
ORF1ab_1383_R	ORF1ab	1383	SRR14778997	17615	A	G	0,98474	2021-04-18	United States
S_68_NA	S	68	SRR14778997	21764	A	-TACATG	0,987161	2021-04-18	United States
S_143_NA	S	143	SRR14778997	21990	T	-TTA	0,994092	2021-04-18	United States
S_501_Y	S	501	SRR14778997	23063	A	T	0,999725	2021-04-18	United States
S_570_D	S	570	SRR14778997	23271	C	A	0,999806	2021-04-18	United States
S_614_G	S	614	SRR14778997	23403	A	G	0,999726	2021-04-18	United States
S_681_H	S	681	SRR14778997	23604	C	A	0,99916	2021-04-18	United States
S_716_I	S	716	SRR14778997	23709	C	T	1	2021-04-18	United States
S_982_A	S	982	SRR14778997	24506	T	G	0,995032	2021-04-18	United States
S_1118_H	S	1118	SRR14778997	24914	G	C	0,999837	2021-04-18	United States
ORF3a_15_F	ORF3a	15	SRR14778997	25437	G	T	0,982455	2021-04-18	United States
ORF7a_29_L	ORF7a	29	SRR14778997	27478	G	T	0,996375	2021-04-18	United States
ORF7a_37_F	ORF7a	37	SRR14778997	27503	C	T	0,996369	2021-04-18	United States
ORF8_27_*	ORF8	27	SRR14778997	27972	C	T	0,996441	2021-04-18	United States
ORF8_52_I	ORF8	52	SRR14778997	28048	G	T	1	2021-04-18	United States
ORF8_73_C	ORF8	73	SRR14778997	28111	A	G	0,999681	2021-04-18	United States
N_3_H	N	3	SRR14778997	28280	G	C	0,999884	2021-04-18	United States
N_3_V	N	3	SRR14778997	28281	A	T	0,999742	2021-04-18	United States
N_3_E	N	3	SRR14778997	28282	T	A	0,999781	2021-04-18	United States
N_203_K	N	203	SRR14778997	28881	G	A	0,996762	2021-04-18	United States
N_204_R	N	204	SRR14778997	28883	G	C	0,999365	2021-04-18	United States
N_235_F	N	235	SRR14778997	28977	C	T	0,999351	2021-04-18	United States
ORF1ab_265_I	ORF1ab	265	SRR14778998	1059	C	T	0,999338	2021-04-19	United States
ORF1ab_3201_P	ORF1ab	3201	SRR14778998	9867	T	C	0,999574	2021-04-19	United States
ORF1ab_3674_NA	ORF1ab	3674	SRR14778998	11287	G	-TCTGGTTTT	0,992651	2021-04-19	United States
ORF1ab_314_L	ORF1ab	314	SRR14778998	14408	C	T	0,999152	2021-04-19	United States
ORF1ab_914_P	ORF1ab	914	SRR14778998	16207	G	C	0,071066	2021-04-19	United States
ORF1ab_1011_H	ORF1ab	1011	SRR14778998	16500	A	C	0,993865	2021-04-19	United States
S_3_NA	S	3	SRR14778998	21569	G	+T	0,101124	2021-04-19	United States
S_5_F	S	5	SRR14778998	21575	C	T	1	2021-04-19	United States
S_95_I	S	95	SRR14778998	21846	C	T	0,997951	2021-04-19	United States
S_253_G	S	253	SRR14778998	22320	A	G	0,999479	2021-04-19	United States
S_484_K	S	484	SRR14778998	23012	G	A	0,999382	2021-04-19	United States
S_614_G	S	614	SRR14778998	23403	A	G	0,999963	2021-04-19	United States
S_701_V	S	701	SRR14778998	23664	C	T	1	2021-04-19	United States
ORF3a_42_L	ORF3a	42	SRR14778998	25517	C	T	0,998706	2021-04-19	United States
ORF3a_57_H	ORF3a	57	SRR14778998	25563	G	T	0,999012	2021-04-19	United States
ORF7a_115_I	ORF7a	115	SRR14778998	27737	C	T	1	2021-04-19	United States
ORF8_11_I	ORF8	11	SRR14778998	27925	C	T	0,996454	2021-04-19	United States
N_27_S	N	27	SRR14778998	28353	A	G	0,999821	2021-04-19	United States
N_199_L	N	199	SRR14778998	28869	C	T	1	2021-04-19	United States
N_234_I	N	234	SRR14778998	28975	G	A	1	2021-04-19	United States
ORF1ab_44_R	ORF1ab	44	SRR14778999	396	A	G	0,998499	2021-04-20	United States
ORF1ab_229_H	ORF1ab	229	SRR14778999	950	T	C	0,899848	2021-04-20	United States
ORF1ab_1001_I	ORF1ab	1001	SRR14778999	3267	C	T	0,999721	2021-04-20	United States
ORF1ab_1708_D	ORF1ab	1708	SRR14778999	5388	C	A	0,999738	2021-04-20	United States
ORF1ab_3674_NA	ORF1ab	3674	SRR14778999	11287	G	-TCTGGTTTT	0,997154	2021-04-20	United States
ORF1ab_4223_L	ORF1ab	4223	SRR14778999	12933	C	T	0,999381	2021-04-20	United States
ORF1ab_218_L	ORF1ab	218	SRR14778999	14120	C	T	0,999452	2021-04-20	United States
ORF1ab_314_L	ORF1ab	314	SRR14778999	14408	C	T	0,999754	2021-04-20	United States
ORF1ab_545_V	ORF1ab	545	SRR14778999	15101	C	T	0,114872	2021-04-20	United States
ORF1ab_1975_S	ORF1ab	1975	SRR14778999	19390	C	T	0,993902	2021-04-20	United States
ORF1ab_2027_L	ORF1ab	2027	SRR14778999	19547	C	T	0,0731707	2021-04-20	United States
S_68_NA	S	68	SRR14778999	21764	A	-TACATG	0,982563	2021-04-20	United States
S_143_NA	S	143	SRR14778999	21990	T	-TTA	0,990581	2021-04-20	United States
S_501_Y	S	501	SRR14778999	23063	A	T	0,999388	2021-04-20	United States
S_570_D	S	570	SRR14778999	23271	C	A	0,999682	2021-04-20	United States
S_614_G	S	614	SRR14778999	23403	A	G	0,999315	2021-04-20	United States
S_681_H	S	681	SRR14778999	23604	C	A	0,998181	2021-04-20	United States
S_716_I	S	716	SRR14778999	23709	C	T	1	2021-04-20	United States
S_982_A	S	982	SRR14778999	24506	T	G	0,999745	2021-04-20	United States
S_1118_H	S	1118	SRR14778999	24914	G	C	0,999757	2021-04-20	United States
ORF7a_116_F	ORF7a	116	SRR14778999	27739	C	T	0,121156	2021-04-20	United States
ORF8_27_*	ORF8	27	SRR14778999	27972	C	T	1	2021-04-20	United States
ORF8_52_I	ORF8	52	SRR14778999	28048	G	T	1	2021-04-20	United States
ORF8_68_*	ORF8	68	SRR14778999	28095	A	T	0,929155	2021-04-20	United States
ORF8_73_C	ORF8	73	SRR14778999	28111	A	G	0,999544	2021-04-20	United States
N_3_H	N	3	SRR14778999	28280	G	C	0,99979	2021-04-20	United States
N_3_V	N	3	SRR14778999	28281	A	T	0,999637	2021-04-20	United States
N_3_E	N	3	SRR14778999	28282	T	A	0,999657	2021-04-20	United States
N_203_K	N	203	SRR14778999	28881	G	A	0,999304	2021-04-20	United States
N_204_R	N	204	SRR14778999	28883	G	C	0,999315	2021-04-20	United States
N_235_F	N	235	SRR14778999	28977	C	T	1	2021-04-20	United States
ORF1ab_265_I	ORF1ab	265	SRR14779000	1059	C	T	0,999291	2021-02-02	United States
ORF1ab_2876_I	ORF1ab	2876	SRR14779000	8892	C	T	0,999019	2021-02-02	United States
ORF1ab_3603_NA	ORF1ab	3603	SRR14779000	11074	C	+T	0,0780099	2021-02-02	United States
ORF1ab_3606_NA	ORF1ab	3606	SRR14779000	11082	T	-G	0,143589	2021-02-02	United States
ORF1ab_3606_F	ORF1ab	3606	SRR14779000	11083	G	T	0,997955	2021-02-02	United States
ORF1ab_76_I	ORF1ab	76	SRR14779000	13694	C	T	0,999571	2021-02-02	United States
ORF1ab_314_L	ORF1ab	314	SRR14779000	14408	C	T	0,999969	2021-02-02	United States
S_614_G	S	614	SRR14779000	23403	A	G	0,999713	2021-02-02	United States
S_1116_N	S	1116	SRR14779000	24909	C	A	0,999121	2021-02-02	United States
ORF3a_57_H	ORF3a	57	SRR14779000	25563	G	T	0,999419	2021-02-02	United States
ORF6_19_I	ORF6	19	SRR14779000	27258	G	T	0,999325	2021-02-02	United States
ORF8_45_NA	ORF8	45	SRR14779000	28028	G	-TA	0,926447	2021-02-02	United States
N_205_I	N	205	SRR14779000	28887	C	T	0,99945	2021-02-02	United States
ORF1ab_538_L	ORF1ab	538	SRR14779001	1878	C	T	0,0703631	2021-03-19	United States
ORF1ab_1001_I	ORF1ab	1001	SRR14779001	3267	C	T	0,99714	2021-03-19	United States
ORF1ab_1708_D	ORF1ab	1708	SRR14779001	5388	C	A	0,998678	2021-03-19	United States
ORF1ab_3603_NA	ORF1ab	3603	SRR14779001	11074	C	-T	0,0575403	2021-03-19	United States
ORF1ab_3674_NA	ORF1ab	3674	SRR14779001	11287	G	-TCTGGTTTT	0,989586	2021-03-19	United States
ORF1ab_218_L	ORF1ab	218	SRR14779001	14120	C	T	0,984075	2021-03-19	United States
ORF1ab_314_L	ORF1ab	314	SRR14779001	14408	C	T	0,999702	2021-03-19	United States
S_68_NA	S	68	SRR14779001	21764	A	-TACATG	0,973148	2021-03-19	United States
S_143_NA	S	143	SRR14779001	21990	T	-TTA	0,996028	2021-03-19	United States
S_327_I	S	327	SRR14779001	22541	G	A	0,990588	2021-03-19	United States
S_501_Y	S	501	SRR14779001	23063	A	T	0,999865	2021-03-19	United States
S_570_D	S	570	SRR14779001	23271	C	A	0,992807	2021-03-19	United States
S_614_G	S	614	SRR14779001	23403	A	G	0,99986	2021-03-19	United States
S_681_H	S	681	SRR14779001	23604	C	A	0,995297	2021-03-19	United States
S_716_I	S	716	SRR14779001	23709	C	T	0,995415	2021-03-19	United States
S_982_A	S	982	SRR14779001	24506	T	G	0,994247	2021-03-19	United States
S_1118_H	S	1118	SRR14779001	24914	G	C	0,995911	2021-03-19	United States
ORF8_27_*	ORF8	27	SRR14779001	27972	C	T	0,998498	2021-03-19	United States
ORF8_52_I	ORF8	52	SRR14779001	28048	G	T	1	2021-03-19	United States
ORF8_68_*	ORF8	68	SRR14779001	28095	A	T	0,858156	2021-03-19	United States
ORF8_73_C	ORF8	73	SRR14779001	28111	A	G	0,996677	2021-03-19	United States
N_3_H	N	3	SRR14779001	28280	G	C	0,99898	2021-03-19	United States
N_3_V	N	3	SRR14779001	28281	A	T	0,997553	2021-03-19	United States
N_3_E	N	3	SRR14779001	28282	T	A	0,997544	2021-03-19	United States
N_203_K	N	203	SRR14779001	28881	G	A	0,998383	2021-03-19	United States
N_204_R	N	204	SRR14779001	28883	G	C	0,999514	2021-03-19	United States
N_235_F	N	235	SRR14779001	28977	C	T	0,999232	2021-03-19	United States
ORF1ab_1001_I	ORF1ab	1001	SRR14779002	3267	C	T	0,999902	2021-03-20	United States
ORF1ab_1708_D	ORF1ab	1708	SRR14779002	5388	C	A	0,999779	2021-03-20	United States
ORF1ab_2230_T	ORF1ab	2230	SRR14779002	6954	T	C	0,998534	2021-03-20	United States
ORF1ab_3674_NA	ORF1ab	3674	SRR14779002	11287	G	-TCTGGTTTT	0,995891	2021-03-20	United States
ORF1ab_3966_R	ORF1ab	3966	SRR14779002	12162	A	G	0,999291	2021-03-20	United States
ORF1ab_314_L	ORF1ab	314	SRR14779002	14408	C	T	0,999657	2021-03-20	United States
ORF1ab_1383_R	ORF1ab	1383	SRR14779002	17615	A	G	0,999129	2021-03-20	United States
ORF1ab_2557_R	ORF1ab	2557	SRR14779002	21137	A	G	0,99979	2021-03-20	United States
S_68_NA	S	68	SRR14779002	21764	A	-TACATG	0,9873	2021-03-20	United States
S_143_NA	S	143	SRR14779002	21990	T	-TTA	0,996399	2021-03-20	United States
S_501_Y	S	501	SRR14779002	23063	A	T	0,999702	2021-03-20	United States
S_522_S	S	522	SRR14779002	23126	G	T	0,999255	2021-03-20	United States
S_570_D	S	570	SRR14779002	23271	C	A	0,999512	2021-03-20	United States
S_614_G	S	614	SRR14779002	23403	A	G	0,999949	2021-03-20	United States
S_681_H	S	681	SRR14779002	23604	C	A	0,999206	2021-03-20	United States
S_716_I	S	716	SRR14779002	23709	C	T	0,999783	2021-03-20	United States
S_982_A	S	982	SRR14779002	24506	T	G	0,999787	2021-03-20	United States
S_1118_H	S	1118	SRR14779002	24914	G	C	0,999857	2021-03-20	United States
S_1191_N	S	1191	SRR14779002	25135	G	T	0,999582	2021-03-20	United States
ORF3a_58_R	ORF3a	58	SRR14779002	25564	A	C	0,999146	2021-03-20	United States
ORF8_27_*	ORF8	27	SRR14779002	27972	C	T	0,999858	2021-03-20	United States
ORF8_52_I	ORF8	52	SRR14779002	28048	G	T	0,999704	2021-03-20	United States
ORF8_73_C	ORF8	73	SRR14779002	28111	A	G	0,999636	2021-03-20	United States
N_3_H	N	3	SRR14779002	28280	G	C	0,999766	2021-03-20	United States
N_3_V	N	3	SRR14779002	28281	A	T	0,999691	2021-03-20	United States
N_3_E	N	3	SRR14779002	28282	T	A	0,999723	2021-03-20	United States
N_203_K	N	203	SRR14779002	28881	G	A	0,998221	2021-03-20	United States
N_204_R	N	204	SRR14779002	28883	G	C	0,999736	2021-03-20	United States
N_232_G	N	232	SRR14779002	28967	A	G	0,999726	2021-03-20	United States
N_235_F	N	235	SRR14779002	28977	C	T	0,999675	2021-03-20	United States
ORF1ab_519_S	ORF1ab	519	SRR14779003	1820	G	A	0,999504	2021-03-20	United States
ORF1ab_1001_I	ORF1ab	1001	SRR14779003	3267	C	T	0,999809	2021-03-20	United States
ORF1ab_1708_D	ORF1ab	1708	SRR14779003	5388	C	A	0,999892	2021-03-20	United States
ORF1ab_2230_T	ORF1ab	2230	SRR14779003	6954	T	C	0,997727	2021-03-20	United States
ORF1ab_3674_NA	ORF1ab	3674	SRR14779003	11287	G	-TCTGGTTTT	0,991995	2021-03-20	United States
ORF1ab_3966_R	ORF1ab	3966	SRR14779003	12162	A	G	0,999404	2021-03-20	United States
ORF1ab_4175_I	ORF1ab	4175	SRR14779003	12789	C	T	0,99862	2021-03-20	United States
ORF1ab_314_L	ORF1ab	314	SRR14779003	14408	C	T	0,999841	2021-03-20	United States
ORF1ab_1383_R	ORF1ab	1383	SRR14779003	17615	A	G	0,999413	2021-03-20	United States
ORF1ab_2557_R	ORF1ab	2557	SRR14779003	21137	A	G	0,999714	2021-03-20	United States
S_68_NA	S	68	SRR14779003	21764	A	-TACATG	0,984886	2021-03-20	United States
S_143_NA	S	143	SRR14779003	21990	T	-TTA	0,995595	2021-03-20	United States
S_501_Y	S	501	SRR14779003	23063	A	T	0,999869	2021-03-20	United States
S_570_D	S	570	SRR14779003	23271	C	A	0,999703	2021-03-20	United States
S_614_G	S	614	SRR14779003	23403	A	G	0,999824	2021-03-20	United States
S_681_H	S	681	SRR14779003	23604	C	A	0,999282	2021-03-20	United States
S_716_I	S	716	SRR14779003	23709	C	T	0,999843	2021-03-20	United States
S_982_A	S	982	SRR14779003	24506	T	G	0,999859	2021-03-20	United States
S_1118_H	S	1118	SRR14779003	24914	G	C	0,999874	2021-03-20	United States
S_1191_N	S	1191	SRR14779003	25135	G	T	0,999563	2021-03-20	United States
ORF8_27_*	ORF8	27	SRR14779003	27972	C	T	0,999357	2021-03-20	United States
ORF8_52_I	ORF8	52	SRR14779003	28048	G	T	0,999556	2021-03-20	United States
ORF8_73_C	ORF8	73	SRR14779003	28111	A	G	0,999519	2021-03-20	United States
N_1_L	N	1	SRR14779003	28274	A	T	0,108911	2021-03-20	United States
N_3_H	N	3	SRR14779003	28280	G	C	0,999747	2021-03-20	United States
N_3_V	N	3	SRR14779003	28281	A	T	0,999653	2021-03-20	United States
N_3_E	N	3	SRR14779003	28282	T	A	0,999579	2021-03-20	United States
N_203_K	N	203	SRR14779003	28881	G	A	0,998823	2021-03-20	United States
N_204_R	N	204	SRR14779003	28883	G	C	0,999712	2021-03-20	United States
N_235_F	N	235	SRR14779003	28977	C	T	0,999448	2021-03-20	United States
ORF1ab_1001_I	ORF1ab	1001	SRR14779004	3267	C	T	0,999719	2021-03-20	United States
ORF1ab_1557_N	ORF1ab	1557	SRR14779004	4936	G	T	0,999438	2021-03-20	United States
ORF1ab_1708_D	ORF1ab	1708	SRR14779004	5388	C	A	0,999638	2021-03-20	United States
ORF1ab_3244_L	ORF1ab	3244	SRR14779004	9996	C	T	0,0651527	2021-03-20	United States
ORF1ab_3674_NA	ORF1ab	3674	SRR14779004	11287	G	-TCTGGTTTT	0,993802	2021-03-20	United States
ORF1ab_4087_I	ORF1ab	4087	SRR14779004	12525	C	T	0,999313	2021-03-20	United States
ORF1ab_4161_I	ORF1ab	4161	SRR14779004	12747	C	T	0,997915	2021-03-20	United States
ORF1ab_218_L	ORF1ab	218	SRR14779004	14120	C	T	0,99805	2021-03-20	United States
ORF1ab_314_L	ORF1ab	314	SRR14779004	14408	C	T	0,999736	2021-03-20	United States
ORF1ab_1097_S	ORF1ab	1097	SRR14779004	16756	C	T	0,0599251	2021-03-20	United States
S_68_NA	S	68	SRR14779004	21764	A	-TACATG	0,974667	2021-03-20	United States
S_143_NA	S	143	SRR14779004	21990	T	-TTA	0,990141	2021-03-20	United States
S_501_Y	S	501	SRR14779004	23063	A	T	0,999485	2021-03-20	United States
S_570_D	S	570	SRR14779004	23271	C	A	0,999751	2021-03-20	United States
S_614_G	S	614	SRR14779004	23403	A	G	0,999881	2021-03-20	United States
S_681_H	S	681	SRR14779004	23604	C	A	0,998797	2021-03-20	United States
S_716_I	S	716	SRR14779004	23709	C	T	0,999699	2021-03-20	United States
S_982_A	S	982	SRR14779004	24506	T	G	0,999673	2021-03-20	United States
S_1118_H	S	1118	SRR14779004	24914	G	C	0,999674	2021-03-20	United States
S_1136_I	S	1136	SRR14779004	24969	C	T	0,999425	2021-03-20	United States
ORF8_27_*	ORF8	27	SRR14779004	27972	C	T	1	2021-03-20	United States
ORF8_52_I	ORF8	52	SRR14779004	28048	G	T	1	2021-03-20	United States
ORF8_68_*	ORF8	68	SRR14779004	28095	A	T	0,846429	2021-03-20	United States
ORF8_73_C	ORF8	73	SRR14779004	28111	A	G	0,996483	2021-03-20	United States
N_3_H	N	3	SRR14779004	28280	G	C	0,998801	2021-03-20	United States
N_3_V	N	3	SRR14779004	28281	A	T	0,996653	2021-03-20	United States
N_3_E	N	3	SRR14779004	28282	T	A	0,996437	2021-03-20	United States
N_203_K	N	203	SRR14779004	28881	G	A	0,998411	2021-03-20	United States
N_204_R	N	204	SRR14779004	28883	G	C	0,999858	2021-03-20	United States
N_235_F	N	235	SRR14779004	28977	C	T	0,99956	2021-03-20	United States
ORF1ab_265_I	ORF1ab	265	SRR14779006	1059	C	T	0,998688	2021-04-09	United States
ORF1ab_1679_S	ORF1ab	1679	SRR14779006	5300	G	T	0,999474	2021-04-09	United States
ORF1ab_3162_E	ORF1ab	3162	SRR14779006	9749	A	G	0,999328	2021-04-09	United States
ORF1ab_3201_P	ORF1ab	3201	SRR14779006	9867	T	C	0,997241	2021-04-09	United States
ORF1ab_3209_V	ORF1ab	3209	SRR14779006	9891	C	T	0,997015	2021-04-09	United States
ORF1ab_3674_NA	ORF1ab	3674	SRR14779006	11287	G	-TCTGGTTTT	0,995285	2021-04-09	United States
ORF1ab_3847_I	ORF1ab	3847	SRR14779006	11804	G	A	0,999125	2021-04-09	United States
ORF1ab_314_L	ORF1ab	314	SRR14779006	14408	C	T	0,999833	2021-04-09	United States
S_155_R	S	155	SRR14779006	22025	A	C	0,997551	2021-04-09	United States
S_157_S	S	157	SRR14779006	22032	T	C	0,997636	2021-04-09	United States
S_452_R	S	452	SRR14779006	22917	T	G	0,999612	2021-04-09	United States
S_484_Q	S	484	SRR14779006	23012	G	C	0,999446	2021-04-09	United States
S_614_G	S	614	SRR14779006	23403	A	G	0,999706	2021-04-09	United States
S_859_N	S	859	SRR14779006	24138	C	A	0,992985	2021-04-09	United States
S_950_H	S	950	SRR14779006	24410	G	C	0,998337	2021-04-09	United States
ORF3a_42_L	ORF3a	42	SRR14779006	25517	C	T	0,997416	2021-04-09	United States
ORF3a_57_H	ORF3a	57	SRR14779006	25563	G	T	0,999231	2021-04-09	United States
ORF3a_104_L	ORF3a	104	SRR14779006	25703	C	T	0,995214	2021-04-09	United States
ORF8_11_I	ORF8	11	SRR14779006	27925	C	T	0,999022	2021-04-09	United States
ORF8_51_S	ORF8	51	SRR14779006	28044	G	T	0,999339	2021-04-09	United States
N_198_N	N	198	SRR14779006	28866	C	A	0,998704	2021-04-09	United States
N_205_I	N	205	SRR14779006	28887	C	T	0,998956	2021-04-09	United States
N_234_I	N	234	SRR14779006	28975	G	A	0,999483	2021-04-09	United States
ORF1ab_1001_I	ORF1ab	1001	SRR14779009	3267	C	T	0,999842	2021-04-26	United States
ORF1ab_1708_D	ORF1ab	1708	SRR14779009	5388	C	A	0,999826	2021-04-26	United States
ORF1ab_3674_NA	ORF1ab	3674	SRR14779009	11287	G	-TCTGGTTTT	0,997102	2021-04-26	United States
ORF1ab_218_L	ORF1ab	218	SRR14779009	14120	C	T	0,999108	2021-04-26	United States
ORF1ab_314_L	ORF1ab	314	SRR14779009	14408	C	T	0,999671	2021-04-26	United States
S_68_NA	S	68	SRR14779009	21764	A	-TACATG	0,984621	2021-04-26	United States
S_143_NA	S	143	SRR14779009	21990	T	-TTA	0,993966	2021-04-26	United States
S_501_Y	S	501	SRR14779009	23063	A	T	0,99974	2021-04-26	United States
S_570_D	S	570	SRR14779009	23271	C	A	0,999777	2021-04-26	United States
S_614_G	S	614	SRR14779009	23403	A	G	0,999815	2021-04-26	United States
S_681_H	S	681	SRR14779009	23604	C	A	0,998588	2021-04-26	United States
S_716_I	S	716	SRR14779009	23709	C	T	0,999574	2021-04-26	United States
S_982_A	S	982	SRR14779009	24506	T	G	0,999848	2021-04-26	United States
S_1118_H	S	1118	SRR14779009	24914	G	C	0,999959	2021-04-26	United States
ORF8_27_*	ORF8	27	SRR14779009	27972	C	T	1	2021-04-26	United States
ORF8_52_I	ORF8	52	SRR14779009	28048	G	T	1	2021-04-26	United States
ORF8_61_F	ORF8	61	SRR14779009	28075	G	T	1	2021-04-26	United States
ORF8_68_*	ORF8	68	SRR14779009	28095	A	T	0,953774	2021-04-26	United States
ORF8_73_C	ORF8	73	SRR14779009	28111	A	G	0,99949	2021-04-26	United States
N_3_H	N	3	SRR14779009	28280	G	C	0,999835	2021-04-26	United States
N_3_V	N	3	SRR14779009	28281	A	T	0,999807	2021-04-26	United States
N_3_E	N	3	SRR14779009	28282	T	A	0,999697	2021-04-26	United States
N_203_K	N	203	SRR14779009	28881	G	A	0,999162	2021-04-26	United States
N_204_R	N	204	SRR14779009	28883	G	C	0,999726	2021-04-26	United States
N_235_F	N	235	SRR14779009	28977	C	T	0,999722	2021-04-26	United States
ORF1ab_1001_I	ORF1ab	1001	SRR14779010	3267	C	T	0,999655	2021-04-18	United States
ORF1ab_1708_D	ORF1ab	1708	SRR14779010	5388	C	A	0,999875	2021-04-18	United States
ORF1ab_3674_NA	ORF1ab	3674	SRR14779010	11287	G	-TCTGGTTTT	0,996542	2021-04-18	United States
ORF1ab_218_L	ORF1ab	218	SRR14779010	14120	C	T	0,999503	2021-04-18	United States
ORF1ab_314_L	ORF1ab	314	SRR14779010	14408	C	T	0,999554	2021-04-18	United States
ORF1ab_1975_S	ORF1ab	1975	SRR14779010	19390	C	T	0,991342	2021-04-18	United States
S_68_NA	S	68	SRR14779010	21764	A	-TACATG	0,986153	2021-04-18	United States
S_143_NA	S	143	SRR14779010	21990	T	-TTA	0,993906	2021-04-18	United States
S_327_I	S	327	SRR14779010	22541	G	A	0,999392	2021-04-18	United States
S_501_Y	S	501	SRR14779010	23063	A	T	0,999236	2021-04-18	United States
S_570_D	S	570	SRR14779010	23271	C	A	0,99989	2021-04-18	United States
S_614_G	S	614	SRR14779010	23403	A	G	0,999722	2021-04-18	United States
S_681_H	S	681	SRR14779010	23604	C	A	0,999093	2021-04-18	United States
S_716_I	S	716	SRR14779010	23709	C	T	1	2021-04-18	United States
S_982_A	S	982	SRR14779010	24506	T	G	0,999806	2021-04-18	United States
S_1118_H	S	1118	SRR14779010	24914	G	C	0,999771	2021-04-18	United States
ORF8_27_*	ORF8	27	SRR14779010	27972	C	T	0,99839	2021-04-18	United States
ORF8_52_I	ORF8	52	SRR14779010	28048	G	T	1	2021-04-18	United States
ORF8_68_*	ORF8	68	SRR14779010	28095	A	T	0,957066	2021-04-18	United States
ORF8_73_C	ORF8	73	SRR14779010	28111	A	G	0,999596	2021-04-18	United States
N_3_H	N	3	SRR14779010	28280	G	C	0,999805	2021-04-18	United States
N_3_V	N	3	SRR14779010	28281	A	T	0,999649	2021-04-18	United States
N_3_E	N	3	SRR14779010	28282	T	A	0,999416	2021-04-18	United States
N_203_K	N	203	SRR14779010	28881	G	A	0,998243	2021-04-18	United States
N_204_R	N	204	SRR14779010	28883	G	C	1	2021-04-18	United States
N_235_F	N	235	SRR14779010	28977	C	T	1	2021-04-18	United States
ORF1ab_388_Y	ORF1ab	388	SRR14779011	1427	C	T	0,987406	2021-04-22	United States
ORF1ab_859_V	ORF1ab	859	SRR14779011	2841	C	T	0,993111	2021-04-22	United States
ORF1ab_1159_L	ORF1ab	1159	SRR14779011	3740	A	T	0,523438	2021-04-22	United States
ORF1ab_1188_L	ORF1ab	1188	SRR14779011	3828	C	T	0,983616	2021-04-22	United States
ORF1ab_1795_Q	ORF1ab	1795	SRR14779011	5648	A	C	0,982024	2021-04-22	United States
ORF1ab_3674_NA	ORF1ab	3674	SRR14779011	11287	G	-TCTGGTTTT	0,993751	2021-04-22	United States
ORF1ab_4355_I	ORF1ab	4355	SRR14779011	13329	C	T	0,966902	2021-04-22	United States
ORF1ab_314_L	ORF1ab	314	SRR14779011	14408	C	T	0,999708	2021-04-22	United States
ORF1ab_1264_D	ORF1ab	1264	SRR14779011	17259	G	T	0,970748	2021-04-22	United States
S_18_F	S	18	SRR14779011	21614	C	T	0,996425	2021-04-22	United States
S_20_N	S	20	SRR14779011	21621	C	A	0,996387	2021-04-22	United States
S_26_S	S	26	SRR14779011	21638	C	T	0,996084	2021-04-22	United States
S_138_Y	S	138	SRR14779011	21974	G	T	0,994589	2021-04-22	United States
S_190_S	S	190	SRR14779011	22132	G	T	0,0869912	2021-04-22	United States
S_417_T	S	417	SRR14779011	22812	A	C	0,994979	2021-04-22	United States
S_484_K	S	484	SRR14779011	23012	G	A	0,689583	2021-04-22	United States
S_501_Y	S	501	SRR14779011	23063	A	T	0,997842	2021-04-22	United States
S_614_G	S	614	SRR14779011	23403	A	G	0,99982	2021-04-22	United States
S_655_Y	S	655	SRR14779011	23525	C	T	0,976393	2021-04-22	United States
S_1027_I	S	1027	SRR14779011	24642	C	T	0,978037	2021-04-22	United States
S_1176_F	S	1176	SRR14779011	25088	G	T	0,976811	2021-04-22	United States
ORF3a_253_P	ORF3a	253	SRR14779011	26149	T	C	0,984744	2021-04-22	United States
ORF8_92_K	ORF8	92	SRR14779011	28167	G	A	0,990394	2021-04-22	United States
N_80_R	N	80	SRR14779011	28512	C	G	0,992459	2021-04-22	United States
N_202_C	N	202	SRR14779011	28877	A	T	0,976143	2021-04-22	United States
N_202_T	N	202	SRR14779011	28878	G	C	0,976508	2021-04-22	United States
N_203_K	N	203	SRR14779011	28881	G	A	0,997823	2021-04-22	United States
N_204_R	N	204	SRR14779011	28883	G	C	1	2021-04-22	United States
ORF1ab_222_V	ORF1ab	222	SRR14779012	929	A	G	0,999374	2021-04-22	United States
ORF1ab_1001_I	ORF1ab	1001	SRR14779012	3267	C	T	0,999838	2021-04-22	United States
ORF1ab_1708_D	ORF1ab	1708	SRR14779012	5388	C	A	0,999705	2021-04-22	United States
ORF1ab_3603_NA	ORF1ab	3603	SRR14779012	11074	C	-T	0,0513225	2021-04-22	United States
ORF1ab_3674_NA	ORF1ab	3674	SRR14779012	11287	G	-TCTGGTTTT	0,996138	2021-04-22	United States
ORF1ab_218_L	ORF1ab	218	SRR14779012	14120	C	T	0,999234	2021-04-22	United States
ORF1ab_314_L	ORF1ab	314	SRR14779012	14408	C	T	0,999772	2021-04-22	United States
ORF1ab_1975_S	ORF1ab	1975	SRR14779012	19390	C	T	1	2021-04-22	United States
S_68_NA	S	68	SRR14779012	21764	A	-TACATG	0,98955	2021-04-22	United States
S_143_NA	S	143	SRR14779012	21990	T	-TTA	0,993048	2021-04-22	United States
S_501_Y	S	501	SRR14779012	23063	A	T	0,999563	2021-04-22	United States
S_570_D	S	570	SRR14779012	23271	C	A	0,999736	2021-04-22	United States
S_614_G	S	614	SRR14779012	23403	A	G	0,999771	2021-04-22	United States
S_681_H	S	681	SRR14779012	23604	C	A	0,999056	2021-04-22	United States
S_716_I	S	716	SRR14779012	23709	C	T	0,999459	2021-04-22	United States
S_982_A	S	982	SRR14779012	24506	T	G	0,999796	2021-04-22	United States
S_1118_H	S	1118	SRR14779012	24914	G	C	0,999727	2021-04-22	United States
ORF6_34_S	ORF6	34	SRR14779012	27302	A	G	0,133095	2021-04-22	United States
ORF8_27_*	ORF8	27	SRR14779012	27972	C	T	1	2021-04-22	United States
ORF8_52_I	ORF8	52	SRR14779012	28048	G	T	1	2021-04-22	United States
ORF8_68_*	ORF8	68	SRR14779012	28095	A	T	0,962104	2021-04-22	United States
ORF8_73_C	ORF8	73	SRR14779012	28111	A	G	0,999664	2021-04-22	United States
N_3_H	N	3	SRR14779012	28280	G	C	0,999833	2021-04-22	United States
N_3_V	N	3	SRR14779012	28281	A	T	0,99961	2021-04-22	United States
N_3_E	N	3	SRR14779012	28282	T	A	0,999666	2021-04-22	United States
N_203_K	N	203	SRR14779012	28881	G	A	0,998639	2021-04-22	United States
N_204_R	N	204	SRR14779012	28883	G	C	1	2021-04-22	United States
N_235_F	N	235	SRR14779012	28977	C	T	1	2021-04-22	United States
ORF1ab_822_N	ORF1ab	822	SRR14779014	2731	G	T	0,0555556	2021-04-26	United States
ORF1ab_930_N	ORF1ab	930	SRR14779014	3053	G	A	0,999417	2021-04-26	United States
ORF1ab_1001_I	ORF1ab	1001	SRR14779014	3267	C	T	0,999854	2021-04-26	United States
ORF1ab_1708_D	ORF1ab	1708	SRR14779014	5388	C	A	0,999721	2021-04-26	United States
ORF1ab_1885_Y	ORF1ab	1885	SRR14779014	5918	G	T	0,0990415	2021-04-26	United States
ORF1ab_3589_I	ORF1ab	3589	SRR14779014	11031	C	T	0,794496	2021-04-26	United States
ORF1ab_3674_NA	ORF1ab	3674	SRR14779014	11287	G	-TCTGGTTTT	0,994611	2021-04-26	United States
ORF1ab_3966_R	ORF1ab	3966	SRR14779014	12162	A	G	0,987952	2021-04-26	United States
ORF1ab_218_L	ORF1ab	218	SRR14779014	14120	C	T	0,0546919	2021-04-26	United States
ORF1ab_314_L	ORF1ab	314	SRR14779014	14408	C	T	0,999664	2021-04-26	United States
ORF1ab_1173_I	ORF1ab	1173	SRR14779014	16985	C	T	1	2021-04-26	United States
ORF1ab_1383_R	ORF1ab	1383	SRR14779014	17615	A	G	0,999593	2021-04-26	United States
ORF1ab_2557_R	ORF1ab	2557	SRR14779014	21137	A	G	0,983762	2021-04-26	United States
S_68_NA	S	68	SRR14779014	21764	A	-TACATG	0,979052	2021-04-26	United States
S_143_NA	S	143	SRR14779014	21990	T	-TTA	0,992036	2021-04-26	United States
S_501_Y	S	501	SRR14779014	23063	A	T	0,999734	2021-04-26	United States
S_570_D	S	570	SRR14779014	23271	C	A	0,999735	2021-04-26	United States
S_614_G	S	614	SRR14779014	23403	A	G	0,999832	2021-04-26	United States
S_681_H	S	681	SRR14779014	23604	C	A	0,998863	2021-04-26	United States
S_716_I	S	716	SRR14779014	23709	C	T	1	2021-04-26	United States
S_982_A	S	982	SRR14779014	24506	T	G	0,999844	2021-04-26	United States
S_1118_H	S	1118	SRR14779014	24914	G	C	0,999743	2021-04-26	United States
S_1191_N	S	1191	SRR14779014	25135	G	T	0,97186	2021-04-26	United States
ORF3a_240_S	ORF3a	240	SRR14779014	26110	C	T	0,998529	2021-04-26	United States
ORF8_27_*	ORF8	27	SRR14779014	27972	C	T	1	2021-04-26	United States
ORF8_52_I	ORF8	52	SRR14779014	28048	G	T	1	2021-04-26	United States
ORF8_73_C	ORF8	73	SRR14779014	28111	A	G	0,996643	2021-04-26	United States
N_3_H	N	3	SRR14779014	28280	G	C	0,997606	2021-04-26	United States
N_3_V	N	3	SRR14779014	28281	A	T	0,997536	2021-04-26	United States
N_3_E	N	3	SRR14779014	28282	T	A	0,997471	2021-04-26	United States
N_203_K	N	203	SRR14779014	28881	G	A	0,998596	2021-04-26	United States
N_204_R	N	204	SRR14779014	28883	G	C	1	2021-04-26	United States
N_235_F	N	235	SRR14779014	28977	C	T	1	2021-04-26	United States
ORF1ab_44_R	ORF1ab	44	SRR14779044	396	A	G	0,998903	2021-03-20	United States
ORF1ab_123_F	ORF1ab	123	SRR14779044	632	C	T	0,0647638	2021-03-20	United States
ORF1ab_1001_I	ORF1ab	1001	SRR14779044	3267	C	T	0,999601	2021-03-20	United States
ORF1ab_1708_D	ORF1ab	1708	SRR14779044	5388	C	A	0,999706	2021-03-20	United States
ORF1ab_3674_NA	ORF1ab	3674	SRR14779044	11287	G	-TCTGGTTTT	0,985141	2021-03-20	United States
ORF1ab_218_L	ORF1ab	218	SRR14779044	14120	C	T	0,998766	2021-03-20	United States
ORF1ab_314_L	ORF1ab	314	SRR14779044	14408	C	T	0,999634	2021-03-20	United States
S_68_NA	S	68	SRR14779044	21764	A	-TACATG	0,972477	2021-03-20	United States
S_143_NA	S	143	SRR14779044	21990	T	-TTA	0,980892	2021-03-20	United States
S_501_Y	S	501	SRR14779044	23063	A	T	0,999582	2021-03-20	United States
S_570_D	S	570	SRR14779044	23271	C	A	0,999537	2021-03-20	United States
S_614_G	S	614	SRR14779044	23403	A	G	0,999862	2021-03-20	United States
S_681_H	S	681	SRR14779044	23604	C	A	0,998238	2021-03-20	United States
S_716_I	S	716	SRR14779044	23709	C	T	1	2021-03-20	United States
S_982_A	S	982	SRR14779044	24506	T	G	0,999905	2021-03-20	United States
S_1118_H	S	1118	SRR14779044	24914	G	C	0,999918	2021-03-20	United States
ORF7a_5_F	ORF7a	5	SRR14779044	27406	C	T	0,0712474	2021-03-20	United States
ORF8_27_*	ORF8	27	SRR14779044	27972	C	T	1	2021-03-20	United States
ORF8_52_I	ORF8	52	SRR14779044	28048	G	T	1	2021-03-20	United States
ORF8_68_*	ORF8	68	SRR14779044	28095	A	T	0,801242	2021-03-20	United States
ORF8_73_C	ORF8	73	SRR14779044	28111	A	G	0,998973	2021-03-20	United States
N_3_H	N	3	SRR14779044	28280	G	C	0,99962	2021-03-20	United States
N_3_V	N	3	SRR14779044	28281	A	T	0,998961	2021-03-20	United States
N_3_E	N	3	SRR14779044	28282	T	A	0,998734	2021-03-20	United States
N_203_K	N	203	SRR14779044	28881	G	A	0,998554	2021-03-20	United States
N_204_R	N	204	SRR14779044	28883	G	C	0,999377	2021-03-20	United States
N_235_F	N	235	SRR14779044	28977	C	T	0,999494	2021-03-20	United States
ORF1ab_265_I	ORF1ab	265	SRR14779336	1059	C	T	1	2021-01-01	United States
ORF1ab_3352_F	ORF1ab	3352	SRR14779336	10319	C	T	0,998856	2021-01-01	United States
ORF1ab_314_L	ORF1ab	314	SRR14779336	14408	C	T	1	2021-01-01	United States
ORF1ab_2172_NA	ORF1ab	2172	SRR14779336	19983	C	+T	0,0994475	2021-01-01	United States
S_20_I	S	20	SRR14779336	21621	C	T	1	2021-01-01	United States
S_614_G	S	614	SRR14779336	23403	A	G	1	2021-01-01	United States
ORF3a_57_H	ORF3a	57	SRR14779336	25563	G	T	0,996865	2021-01-01	United States
ORF3a_155_Y	ORF3a	155	SRR14779336	25855	G	T	1	2021-01-01	United States
ORF7a_39_I	ORF7a	39	SRR14779336	27509	C	T	0,18323	2021-01-01	United States
ORF8_24_L	ORF8	24	SRR14779336	27964	C	T	1	2021-01-01	United States
N_234_I	N	234	SRR14779336	28975	G	T	0,995074	2021-01-01	United States
N_401_Y	N	401	SRR14779336	29474	G	T	1	2021-01-01	United States
ORF1ab_1001_I	ORF1ab	1001	SRR14779358	3267	C	T	1	2021-05-05	United States
ORF1ab_1708_D	ORF1ab	1708	SRR14779358	5388	C	A	1	2021-05-05	United States
ORF1ab_2230_T	ORF1ab	2230	SRR14779358	6954	T	C	1	2021-05-05	United States
ORF1ab_3674_NA	ORF1ab	3674	SRR14779358	11287	G	-TCTGGTTTT	0,873772	2021-05-05	United States
ORF1ab_218_L	ORF1ab	218	SRR14779358	14120	C	T	1	2021-05-05	United States
ORF1ab_314_L	ORF1ab	314	SRR14779358	14408	C	T	0,998366	2021-05-05	United States
ORF1ab_730_I	ORF1ab	730	SRR14779358	15656	C	T	1	2021-05-05	United States
ORF1ab_976_S	ORF1ab	976	SRR14779358	16393	C	T	1	2021-05-05	United States
ORF1ab_2172_NA	ORF1ab	2172	SRR14779358	19983	C	+T	0,0909091	2021-05-05	United States
S_68_NA	S	68	SRR14779358	21764	A	-TACATG	0,728516	2021-05-05	United States
S_143_NA	S	143	SRR14779358	21990	T	-TTA	0,827586	2021-05-05	United States
S_501_Y	S	501	SRR14779358	23063	A	T	1	2021-05-05	United States
S_570_D	S	570	SRR14779358	23271	C	A	1	2021-05-05	United States
S_614_G	S	614	SRR14779358	23403	A	G	1	2021-05-05	United States
S_681_H	S	681	SRR14779358	23604	C	A	0,998031	2021-05-05	United States
S_716_I	S	716	SRR14779358	23709	C	T	1	2021-05-05	United States
S_982_A	S	982	SRR14779358	24506	T	G	1	2021-05-05	United States
S_1118_H	S	1118	SRR14779358	24914	G	C	1	2021-05-05	United States
ORF8_27_*	ORF8	27	SRR14779358	27972	C	T	1	2021-05-05	United States
ORF8_52_I	ORF8	52	SRR14779358	28048	G	T	1	2021-05-05	United States
ORF8_68_*	ORF8	68	SRR14779358	28095	A	T	0,626087	2021-05-05	United States
ORF8_73_C	ORF8	73	SRR14779358	28111	A	G	1	2021-05-05	United States
N_3_H	N	3	SRR14779358	28280	G	C	1	2021-05-05	United States
N_3_V	N	3	SRR14779358	28281	A	T	1	2021-05-05	United States
N_3_E	N	3	SRR14779358	28282	T	A	1	2021-05-05	United States
N_203_K	N	203	SRR14779358	28881	G	A	1	2021-05-05	United States
N_204_R	N	204	SRR14779358	28883	G	C	1	2021-05-05	United States
N_235_F	N	235	SRR14779358	28977	C	T	1	2021-05-05	United States
ORF1ab_1001_I	ORF1ab	1001	SRR14779362	3267	C	T	1	2021-01-25	United States
ORF1ab_1473_V	ORF1ab	1473	SRR14779362	4683	C	T	0,869048	2021-01-25	United States
ORF1ab_1708_D	ORF1ab	1708	SRR14779362	5388	C	A	1	2021-01-25	United States
ORF1ab_2495_I	ORF1ab	2495	SRR14779362	7749	C	T	1	2021-01-25	United States
ORF1ab_3674_NA	ORF1ab	3674	SRR14779362	11287	G	-TCTGGTTTT	0,887081	2021-01-25	United States
ORF1ab_3966_R	ORF1ab	3966	SRR14779362	12162	A	G	1	2021-01-25	United States
ORF1ab_314_L	ORF1ab	314	SRR14779362	14408	C	T	1	2021-01-25	United States
ORF1ab_1173_I	ORF1ab	1173	SRR14779362	16985	C	T	1	2021-01-25	United States
ORF1ab_1383_R	ORF1ab	1383	SRR14779362	17615	A	G	1	2021-01-25	United States
ORF1ab_2172_NA	ORF1ab	2172	SRR14779362	19983	C	+T	0,0769231	2021-01-25	United States
ORF1ab_2557_R	ORF1ab	2557	SRR14779362	21137	A	G	1	2021-01-25	United States
S_68_NA	S	68	SRR14779362	21764	A	-TACATG	0,766234	2021-01-25	United States
S_143_NA	S	143	SRR14779362	21990	T	-TTA	0,736	2021-01-25	United States
S_501_Y	S	501	SRR14779362	23063	A	T	1	2021-01-25	United States
S_570_D	S	570	SRR14779362	23271	C	A	1	2021-01-25	United States
S_614_G	S	614	SRR14779362	23403	A	G	1	2021-01-25	United States
S_681_H	S	681	SRR14779362	23604	C	A	1	2021-01-25	United States
S_716_I	S	716	SRR14779362	23709	C	T	1	2021-01-25	United States
S_982_A	S	982	SRR14779362	24506	T	G	1	2021-01-25	United States
S_1118_H	S	1118	SRR14779362	24914	G	C	1	2021-01-25	United States
S_1191_N	S	1191	SRR14779362	25135	G	T	1	2021-01-25	United States
ORF3a_240_S	ORF3a	240	SRR14779362	26110	C	T	1	2021-01-25	United States
E_73_F	E	73	SRR14779362	26461	C	T	1	2021-01-25	United States
ORF8_27_*	ORF8	27	SRR14779362	27972	C	T	1	2021-01-25	United States
ORF8_52_I	ORF8	52	SRR14779362	28048	G	T	1	2021-01-25	United States
ORF8_73_C	ORF8	73	SRR14779362	28111	A	G	1	2021-01-25	United States
N_3_H	N	3	SRR14779362	28280	G	C	1	2021-01-25	United States
N_3_V	N	3	SRR14779362	28281	A	T	1	2021-01-25	United States
N_3_E	N	3	SRR14779362	28282	T	A	1	2021-01-25	United States
N_203_K	N	203	SRR14779362	28881	G	A	1	2021-01-25	United States
N_204_R	N	204	SRR14779362	28883	G	C	1	2021-01-25	United States
N_235_F	N	235	SRR14779362	28977	C	T	1	2021-01-25	United States
ORF1ab_265_I	ORF1ab	265	SRR14779377	1059	C	T	0,994036	2021-01-01	United States
ORF1ab_1838_Y	ORF1ab	1838	SRR14779377	5777	C	T	0,999001	2021-01-01	United States
ORF1ab_76_I	ORF1ab	76	SRR14779377	13694	C	T	1	2021-01-01	United States
ORF1ab_314_L	ORF1ab	314	SRR14779377	14408	C	T	1	2021-01-01	United States
ORF1ab_2077_V	ORF1ab	2077	SRR14779377	19696	A	G	1	2021-01-01	United States
ORF1ab_2172_NA	ORF1ab	2172	SRR14779377	19983	C	+T	0,1	2021-01-01	United States
S_614_G	S	614	SRR14779377	23403	A	G	1	2021-01-01	United States
S_1104_L	S	1104	SRR14779377	24872	G	T	1	2021-01-01	United States
S_1116_N	S	1116	SRR14779377	24909	C	A	1	2021-01-01	United States
ORF3a_57_H	ORF3a	57	SRR14779377	25563	G	T	0,998976	2021-01-01	United States
ORF6_19_I	ORF6	19	SRR14779377	27258	G	T	1	2021-01-01	United States
ORF8_45_NA	ORF8	45	SRR14779377	28028	G	-TA	0,899777	2021-01-01	United States
N_205_I	N	205	SRR14779377	28887	C	T	1	2021-01-01	United States
N_279_S	N	279	SRR14779377	29108	C	T	0,997218	2021-01-01	United States
ORF1ab_265_I	ORF1ab	265	SRR14779385	1059	C	T	1	2021-01-01	United States
ORF1ab_910_G	ORF1ab	910	SRR14779385	2994	A	G	1	2021-01-01	United States
ORF1ab_1582_H	ORF1ab	1582	SRR14779385	5011	A	C	0,542553	2021-01-01	United States
ORF1ab_1977_L	ORF1ab	1977	SRR14779385	6195	C	T	0,949367	2021-01-01	United States
ORF1ab_4087_I	ORF1ab	4087	SRR14779385	12525	C	T	0,999057	2021-01-01	United States
ORF1ab_314_L	ORF1ab	314	SRR14779385	14408	C	T	1	2021-01-01	United States
ORF1ab_1905_L	ORF1ab	1905	SRR14779385	19180	G	T	1	2021-01-01	United States
ORF1ab_2141_I	ORF1ab	2141	SRR14779385	19889	G	T	0,997866	2021-01-01	United States
ORF1ab_2172_NA	ORF1ab	2172	SRR14779385	19983	C	+T	0,0712531	2021-01-01	United States
S_12_F	S	12	SRR14779385	21597	C	T	1	2021-01-01	United States
S_614_G	S	614	SRR14779385	23403	A	G	1	2021-01-01	United States
ORF3a_57_H	ORF3a	57	SRR14779385	25563	G	T	1	2021-01-01	United States
N_9_H	N	9	SRR14779385	28300	G	T	1	2021-01-01	United States
N_135_I	N	135	SRR14779385	28677	C	T	1	2021-01-01	United States
N_207_L	N	207	SRR14779385	28893	C	T	0,997375	2021-01-01	United States
N_391_I	N	391	SRR14779385	29445	C	T	1	2021-01-01	United States
ORF1ab_265_I	ORF1ab	265	SRR14779388	1059	C	T	0,99851	2021-01-01	United States
ORF1ab_1583_F	ORF1ab	1583	SRR14779388	5012	G	T	0,596296	2021-01-01	United States
ORF1ab_314_L	ORF1ab	314	SRR14779388	14408	C	T	1	2021-01-01	United States
ORF1ab_2172_NA	ORF1ab	2172	SRR14779388	19983	C	+T	0,0903226	2021-01-01	United States
S_614_G	S	614	SRR14779388	23403	A	G	1	2021-01-01	United States
S_785_I	S	785	SRR14779388	23915	G	A	0,446721	2021-01-01	United States
ORF3a_57_H	ORF3a	57	SRR14779388	25563	G	T	1	2021-01-01	United States
ORF3a_86_F	ORF3a	86	SRR14779388	25650	G	T	1	2021-01-01	United States
N_190_R	N	190	SRR14779388	28843	T	G	1	2021-01-01	United States
ORF1ab_265_I	ORF1ab	265	SRR14782891	1059	C	T	1	2021-03-02	United States
ORF1ab_1352_V	ORF1ab	1352	SRR14782891	4320	C	T	0,992629	2021-03-02	United States
ORF1ab_2361_K	ORF1ab	2361	SRR14782891	7348	T	A	1	2021-03-02	United States
ORF1ab_2606_I	ORF1ab	2606	SRR14782891	8083	G	A	0,998503	2021-03-02	United States
ORF1ab_3352_F	ORF1ab	3352	SRR14782891	10319	C	T	1	2021-03-02	United States
ORF1ab_3657_V	ORF1ab	3657	SRR14782891	11235	C	T	1	2021-03-02	United States
ORF1ab_4285_V	ORF1ab	4285	SRR14782891	13119	C	T	1	2021-03-02	United States
ORF1ab_314_L	ORF1ab	314	SRR14782891	14408	C	T	1	2021-03-02	United States
ORF1ab_1555_I	ORF1ab	1555	SRR14782891	18131	C	T	1	2021-03-02	United States
ORF1ab_1653_D	ORF1ab	1653	SRR14782891	18424	A	G	1	2021-03-02	United States
S_614_G	S	614	SRR14782891	23403	A	G	1	2021-03-02	United States
ORF3a_57_H	ORF3a	57	SRR14782891	25563	G	T	1	2021-03-02	United States
ORF3a_172_V	ORF3a	172	SRR14782891	25907	G	T	1	2021-03-02	United States
ORF8_24_L	ORF8	24	SRR14782891	27964	C	T	1	2021-03-02	United States
N_67_S	N	67	SRR14782891	28472	C	T	1	2021-03-02	United States
N_199_L	N	199	SRR14782891	28869	C	T	1	2021-03-02	United States
ORF1ab_627_F	ORF1ab	627	SRR14782901	2144	G	T	0,0831234	2021-02-27	United States
ORF1ab_822_R	ORF1ab	822	SRR14782901	2730	A	G	1	2021-02-27	United States
ORF1ab_959_S	ORF1ab	959	SRR14782901	3140	C	T	1	2021-02-27	United States
ORF1ab_3255_I	ORF1ab	3255	SRR14782901	10029	C	T	0,998035	2021-02-27	United States
ORF1ab_3618_V	ORF1ab	3618	SRR14782901	11117	A	G	1	2021-02-27	United States
ORF1ab_4175_I	ORF1ab	4175	SRR14782901	12789	C	T	0,983299	2021-02-27	United States
ORF1ab_314_L	ORF1ab	314	SRR14782901	14408	C	T	1	2021-02-27	United States
ORF1ab_1711_T	ORF1ab	1711	SRR14782901	18598	G	A	1	2021-02-27	United States
S_478_K	S	478	SRR14782901	22995	C	A	1	2021-02-27	United States
S_614_G	S	614	SRR14782901	23403	A	G	1	2021-02-27	United States
S_681_H	S	681	SRR14782901	23604	C	A	1	2021-02-27	United States
S_732_A	S	732	SRR14782901	23756	A	G	1	2021-02-27	United States
ORF3a_151_I	ORF3a	151	SRR14782901	25844	C	T	1	2021-02-27	United States
N_203_K	N	203	SRR14782901	28881	G	A	1	2021-02-27	United States
N_204_R	N	204	SRR14782901	28883	G	C	1	2021-02-27	United States
ORF1ab_265_I	ORF1ab	265	SRR14782905	1059	C	T	1	2021-03-07	United States
ORF1ab_1542_I	ORF1ab	1542	SRR14782905	4890	C	T	1	2021-03-07	United States
ORF1ab_4205_V	ORF1ab	4205	SRR14782905	12878	A	G	0,997085	2021-03-07	United States
ORF1ab_314_L	ORF1ab	314	SRR14782905	14408	C	T	0,997807	2021-03-07	United States
ORF1ab_1183_Y	ORF1ab	1183	SRR14782905	17014	G	T	0,996462	2021-03-07	United States
S_152_C	S	152	SRR14782905	22018	G	T	1	2021-03-07	United States
S_452_R	S	452	SRR14782905	22917	T	G	1	2021-03-07	United States
S_614_G	S	614	SRR14782905	23403	A	G	0,995992	2021-03-07	United States
ORF3a_57_H	ORF3a	57	SRR14782905	25563	G	T	1	2021-03-07	United States
ORF8_62_A	ORF8	62	SRR14782905	28078	T	C	1	2021-03-07	United States
ORF1ab_959_S	ORF1ab	959	SRR14782909	3140	C	T	1	2021-02-24	United States
ORF1ab_1029_N	ORF1ab	1029	SRR14782909	3351	G	A	1	2021-02-24	United States
ORF1ab_3255_I	ORF1ab	3255	SRR14782909	10029	C	T	1	2021-02-24	United States
ORF1ab_3618_V	ORF1ab	3618	SRR14782909	11117	A	G	0,998867	2021-02-24	United States
ORF1ab_4175_I	ORF1ab	4175	SRR14782909	12789	C	T	0,979381	2021-02-24	United States
ORF1ab_4394_V	ORF1ab	4394	SRR14782909	13446	C	T	0,998423	2021-02-24	United States
ORF1ab_314_L	ORF1ab	314	SRR14782909	14408	C	T	1	2021-02-24	United States
S_478_K	S	478	SRR14782909	22995	C	A	1	2021-02-24	United States
S_614_G	S	614	SRR14782909	23403	A	G	0,998291	2021-02-24	United States
S_681_H	S	681	SRR14782909	23604	C	A	1	2021-02-24	United States
S_732_A	S	732	SRR14782909	23756	A	G	1	2021-02-24	United States
N_203_K	N	203	SRR14782909	28881	G	A	1	2021-02-24	United States
N_204_R	N	204	SRR14782909	28883	G	C	1	2021-02-24	United States
N_418_H	N	418	SRR14782909	29527	G	T	0,998862	2021-02-24	United States
ORF1ab_279_F	ORF1ab	279	SRR14782915	1101	C	T	1	2021-03-12	United States
ORF1ab_1001_I	ORF1ab	1001	SRR14782915	3267	C	T	1	2021-03-12	United States
ORF1ab_1507_F	ORF1ab	1507	SRR14782915	4784	C	T	1	2021-03-12	United States
ORF1ab_1708_D	ORF1ab	1708	SRR14782915	5388	C	A	0,998054	2021-03-12	United States
ORF1ab_2230_T	ORF1ab	2230	SRR14782915	6954	T	C	1	2021-03-12	United States
ORF1ab_3674_NA	ORF1ab	3674	SRR14782915	11287	G	-TCTGGTTTT	0,947902	2021-03-12	United States
ORF1ab_314_L	ORF1ab	314	SRR14782915	14408	C	T	1	2021-03-12	United States
S_68_NA	S	68	SRR14782915	21764	A	-TACATG	0,925532	2021-03-12	United States
S_143_NA	S	143	SRR14782915	21990	T	-TTA	0,796875	2021-03-12	United States
S_501_Y	S	501	SRR14782915	23063	A	T	1	2021-03-12	United States
S_570_D	S	570	SRR14782915	23271	C	A	0,998172	2021-03-12	United States
S_614_G	S	614	SRR14782915	23403	A	G	1	2021-03-12	United States
S_674_F	S	674	SRR14782915	23583	A	T	1	2021-03-12	United States
S_681_H	S	681	SRR14782915	23604	C	A	1	2021-03-12	United States
S_701_V	S	701	SRR14782915	23664	C	T	1	2021-03-12	United States
S_716_I	S	716	SRR14782915	23709	C	T	1	2021-03-12	United States
S_982_A	S	982	SRR14782915	24506	T	G	1	2021-03-12	United States
S_1118_H	S	1118	SRR14782915	24914	G	C	1	2021-03-12	United States
ORF8_27_*	ORF8	27	SRR14782915	27972	C	T	1	2021-03-12	United States
ORF8_52_I	ORF8	52	SRR14782915	28048	G	T	1	2021-03-12	United States
ORF8_68_*	ORF8	68	SRR14782915	28095	A	T	0,884615	2021-03-12	United States
ORF8_73_C	ORF8	73	SRR14782915	28111	A	G	1	2021-03-12	United States
N_3_H	N	3	SRR14782915	28280	G	C	1	2021-03-12	United States
N_3_V	N	3	SRR14782915	28281	A	T	1	2021-03-12	United States
N_3_E	N	3	SRR14782915	28282	T	A	1	2021-03-12	United States
N_203_K	N	203	SRR14782915	28881	G	A	1	2021-03-12	United States
N_204_R	N	204	SRR14782915	28883	G	C	1	2021-03-12	United States
N_235_F	N	235	SRR14782915	28977	C	T	0,997126	2021-03-12	United States
ORF1ab_891_I	ORF1ab	891	SRR14782917	2937	C	T	1	2021-02-23	United States
ORF1ab_2047_F	ORF1ab	2047	SRR14782917	6404	G	T	1	2021-02-23	United States
ORF1ab_2118_S	ORF1ab	2118	SRR14782917	6617	G	A	0,998311	2021-02-23	United States
ORF1ab_314_L	ORF1ab	314	SRR14782917	14408	C	T	1	2021-02-23	United States
ORF1ab_1684_S	ORF1ab	1684	SRR14782917	18518	A	G	1	2021-02-23	United States
ORF1ab_2111_R	ORF1ab	2111	SRR14782917	19799	A	G	1	2021-02-23	United States
S_138_Y	S	138	SRR14782917	21974	G	T	0,9375	2021-02-23	United States
S_614_G	S	614	SRR14782917	23403	A	G	1	2021-02-23	United States
ORF3a_33_S	ORF3a	33	SRR14782917	25489	G	T	1	2021-02-23	United States
ORF3a_49_D	ORF3a	49	SRR14782917	25538	G	A	0,998073	2021-02-23	United States
ORF3a_112_F	ORF3a	112	SRR14782917	25726	G	T	1	2021-02-23	United States
ORF8_56_L	ORF8	56	SRR14782917	28060	C	T	1	2021-02-23	United States
ORF8_65_V	ORF8	65	SRR14782917	28087	C	T	0,858974	2021-02-23	United States
N_13_L	N	13	SRR14782917	28311	C	T	1	2021-02-23	United States
N_194_L	N	194	SRR14782917	28854	C	T	1	2021-02-23	United States
ORF1ab_1001_I	ORF1ab	1001	SRR14782922	3267	C	T	0,99726	2021-02-27	United States
ORF1ab_1708_D	ORF1ab	1708	SRR14782922	5388	C	A	1	2021-02-27	United States
ORF1ab_3674_NA	ORF1ab	3674	SRR14782922	11287	G	-TCTGGTTTT	0,944767	2021-02-27	United States
ORF1ab_218_L	ORF1ab	218	SRR14782922	14120	C	T	1	2021-02-27	United States
ORF1ab_314_L	ORF1ab	314	SRR14782922	14408	C	T	1	2021-02-27	United States
ORF1ab_1432_V	ORF1ab	1432	SRR14782922	17762	C	T	1	2021-02-27	United States
S_68_NA	S	68	SRR14782922	21764	A	-TACATG	0,964286	2021-02-27	United States
S_143_NA	S	143	SRR14782922	21990	T	-TTA	0,782353	2021-02-27	United States
S_501_Y	S	501	SRR14782922	23063	A	T	1	2021-02-27	United States
S_570_D	S	570	SRR14782922	23271	C	A	1	2021-02-27	United States
S_614_G	S	614	SRR14782922	23403	A	G	1	2021-02-27	United States
S_681_H	S	681	SRR14782922	23604	C	A	1	2021-02-27	United States
S_716_I	S	716	SRR14782922	23709	C	T	1	2021-02-27	United States
S_982_A	S	982	SRR14782922	24506	T	G	1	2021-02-27	United States
S_1118_H	S	1118	SRR14782922	24914	G	C	1	2021-02-27	United States
ORF8_27_*	ORF8	27	SRR14782922	27972	C	T	1	2021-02-27	United States
ORF8_52_I	ORF8	52	SRR14782922	28048	G	T	1	2021-02-27	United States
ORF8_68_*	ORF8	68	SRR14782922	28095	A	T	0,771574	2021-02-27	United States
ORF8_73_C	ORF8	73	SRR14782922	28111	A	G	1	2021-02-27	United States
N_3_H	N	3	SRR14782922	28280	G	C	1	2021-02-27	United States
N_3_V	N	3	SRR14782922	28281	A	T	1	2021-02-27	United States
N_3_E	N	3	SRR14782922	28282	T	A	1	2021-02-27	United States
N_203_K	N	203	SRR14782922	28881	G	A	1	2021-02-27	United States
N_204_R	N	204	SRR14782922	28883	G	C	1	2021-02-27	United States
N_235_F	N	235	SRR14782922	28977	C	T	1	2021-02-27	United States
ORF1ab_265_I	ORF1ab	265	SRR14782924	1059	C	T	0,997175	2021-02-27	United States
ORF1ab_3352_F	ORF1ab	3352	SRR14782924	10319	C	T	0,997868	2021-02-27	United States
ORF1ab_4277_S	ORF1ab	4277	SRR14782924	13094	G	T	0,998837	2021-02-27	United States
ORF1ab_314_L	ORF1ab	314	SRR14782924	14408	C	T	1	2021-02-27	United States
ORF1ab_1653_D	ORF1ab	1653	SRR14782924	18424	A	G	1	2021-02-27	United States
S_614_G	S	614	SRR14782924	23403	A	G	1	2021-02-27	United States
S_681_H	S	681	SRR14782924	23604	C	A	1	2021-02-27	United States
S_1132_V	S	1132	SRR14782924	24956	A	G	1	2021-02-27	United States
ORF3a_57_H	ORF3a	57	SRR14782924	25563	G	T	1	2021-02-27	United States
ORF3a_172_V	ORF3a	172	SRR14782924	25907	G	T	0,982517	2021-02-27	United States
ORF8_24_L	ORF8	24	SRR14782924	27964	C	T	1	2021-02-27	United States
N_67_S	N	67	SRR14782924	28472	C	T	1	2021-02-27	United States
N_199_L	N	199	SRR14782924	28869	C	T	1	2021-02-27	United States
N_364_S	N	364	SRR14782924	29363	C	T	0,774194	2021-02-27	United States
ORF1ab_182_C	ORF1ab	182	SRR14782926	810	A	G	1	2021-03-04	United States
ORF1ab_648_V	ORF1ab	648	SRR14782926	2207	A	G	1	2021-03-04	United States
ORF1ab_314_L	ORF1ab	314	SRR14782926	14408	C	T	1	2021-03-04	United States
ORF1ab_360_N	ORF1ab	360	SRR14782926	14547	G	T	1	2021-03-04	United States
S_558_N	S	558	SRR14782926	23236	G	T	1	2021-03-04	United States
S_614_G	S	614	SRR14782926	23403	A	G	1	2021-03-04	United States
ORF3a_193_R	ORF3a	193	SRR14782926	25969	T	C	1	2021-03-04	United States
N_194_L	N	194	SRR14782926	28854	C	T	1	2021-03-04	United States
N_243_S	N	243	SRR14782926	29000	G	A	0,4375	2021-03-04	United States
ORF1ab_265_I	ORF1ab	265	SRR14782934	1059	C	T	1	2021-03-01	United States
ORF1ab_2106_I	ORF1ab	2106	SRR14782934	6582	C	T	0,996914	2021-03-01	United States
ORF1ab_2123_V	ORF1ab	2123	SRR14782934	6633	C	T	0,0676923	2021-03-01	United States
ORF1ab_2648_I	ORF1ab	2648	SRR14782934	8208	C	T	0,117021	2021-03-01	United States
ORF1ab_3352_F	ORF1ab	3352	SRR14782934	10319	C	T	1	2021-03-01	United States
ORF1ab_4277_S	ORF1ab	4277	SRR14782934	13094	G	T	1	2021-03-01	United States
ORF1ab_314_L	ORF1ab	314	SRR14782934	14408	C	T	1	2021-03-01	United States
ORF1ab_1555_I	ORF1ab	1555	SRR14782934	18131	C	T	0,997167	2021-03-01	United States
ORF1ab_1653_D	ORF1ab	1653	SRR14782934	18424	A	G	1	2021-03-01	United States
S_222_V	S	222	SRR14782934	22227	C	T	1	2021-03-01	United States
S_614_G	S	614	SRR14782934	23403	A	G	1	2021-03-01	United States
ORF3a_57_H	ORF3a	57	SRR14782934	25563	G	T	1	2021-03-01	United States
ORF3a_172_V	ORF3a	172	SRR14782934	25907	G	T	0,98324	2021-03-01	United States
N_67_S	N	67	SRR14782934	28472	C	T	1	2021-03-01	United States
N_364_S	N	364	SRR14782934	29363	C	T	0,824818	2021-03-01	United States
ORF1ab_1001_I	ORF1ab	1001	SRR14782936	3267	C	T	1	2021-03-13	United States
ORF1ab_1708_D	ORF1ab	1708	SRR14782936	5388	C	A	1	2021-03-13	United States
ORF1ab_3674_NA	ORF1ab	3674	SRR14782936	11287	G	-TCTGGTTTT	0,944352	2021-03-13	United States
ORF1ab_4031_I	ORF1ab	4031	SRR14782936	12357	C	T	1	2021-03-13	United States
ORF1ab_314_L	ORF1ab	314	SRR14782936	14408	C	T	1	2021-03-13	United States
ORF1ab_1383_R	ORF1ab	1383	SRR14782936	17615	A	G	1	2021-03-13	United States
S_68_NA	S	68	SRR14782936	21764	A	-TACATG	0,941379	2021-03-13	United States
S_143_NA	S	143	SRR14782936	21990	T	-TTA	0,738462	2021-03-13	United States
S_501_Y	S	501	SRR14782936	23063	A	T	1	2021-03-13	United States
S_570_D	S	570	SRR14782936	23271	C	A	1	2021-03-13	United States
S_614_G	S	614	SRR14782936	23403	A	G	1	2021-03-13	United States
S_681_H	S	681	SRR14782936	23604	C	A	1	2021-03-13	United States
S_716_I	S	716	SRR14782936	23709	C	T	1	2021-03-13	United States
S_982_A	S	982	SRR14782936	24506	T	G	1	2021-03-13	United States
S_1118_H	S	1118	SRR14782936	24914	G	C	1	2021-03-13	United States
M_70_L	M	70	SRR14782936	26730	G	C	0,997647	2021-03-13	United States
ORF8_27_*	ORF8	27	SRR14782936	27972	C	T	1	2021-03-13	United States
ORF8_52_I	ORF8	52	SRR14782936	28048	G	T	1	2021-03-13	United States
ORF8_73_C	ORF8	73	SRR14782936	28111	A	G	1	2021-03-13	United States
N_3_H	N	3	SRR14782936	28280	G	C	1	2021-03-13	United States
N_3_V	N	3	SRR14782936	28281	A	T	1	2021-03-13	United States
N_3_E	N	3	SRR14782936	28282	T	A	1	2021-03-13	United States
N_203_K	N	203	SRR14782936	28881	G	A	1	2021-03-13	United States
N_204_R	N	204	SRR14782936	28883	G	C	1	2021-03-13	United States
N_235_F	N	235	SRR14782936	28977	C	T	1	2021-03-13	United States
ORF1ab_279_F	ORF1ab	279	SRR14782942	1101	C	T	1	2021-03-05	United States
ORF1ab_1001_I	ORF1ab	1001	SRR14782942	3267	C	T	0,996855	2021-03-05	United States
ORF1ab_1507_F	ORF1ab	1507	SRR14782942	4784	C	T	1	2021-03-05	United States
ORF1ab_1708_D	ORF1ab	1708	SRR14782942	5388	C	A	0,996904	2021-03-05	United States
ORF1ab_3674_NA	ORF1ab	3674	SRR14782942	11287	G	-TCTGGTTTT	0,95898	2021-03-05	United States
ORF1ab_314_L	ORF1ab	314	SRR14782942	14408	C	T	1	2021-03-05	United States
S_68_NA	S	68	SRR14782942	21764	A	-TACATG	0,949527	2021-03-05	United States
S_143_NA	S	143	SRR14782942	21990	T	-TTA	0,776786	2021-03-05	United States
S_501_Y	S	501	SRR14782942	23063	A	T	1	2021-03-05	United States
S_570_D	S	570	SRR14782942	23271	C	A	1	2021-03-05	United States
S_614_G	S	614	SRR14782942	23403	A	G	1	2021-03-05	United States
S_674_F	S	674	SRR14782942	23583	A	T	1	2021-03-05	United States
S_681_H	S	681	SRR14782942	23604	C	A	1	2021-03-05	United States
S_701_V	S	701	SRR14782942	23664	C	T	1	2021-03-05	United States
S_716_I	S	716	SRR14782942	23709	C	T	1	2021-03-05	United States
S_982_A	S	982	SRR14782942	24506	T	G	1	2021-03-05	United States
S_1118_H	S	1118	SRR14782942	24914	G	C	1	2021-03-05	United States
ORF8_27_*	ORF8	27	SRR14782942	27972	C	T	1	2021-03-05	United States
ORF8_52_I	ORF8	52	SRR14782942	28048	G	T	1	2021-03-05	United States
ORF8_68_*	ORF8	68	SRR14782942	28095	A	T	0,885714	2021-03-05	United States
ORF8_73_C	ORF8	73	SRR14782942	28111	A	G	1	2021-03-05	United States
N_3_H	N	3	SRR14782942	28280	G	C	1	2021-03-05	United States
N_3_V	N	3	SRR14782942	28281	A	T	1	2021-03-05	United States
N_3_E	N	3	SRR14782942	28282	T	A	1	2021-03-05	United States
N_203_K	N	203	SRR14782942	28881	G	A	1	2021-03-05	United States
N_204_R	N	204	SRR14782942	28883	G	C	1	2021-03-05	United States
N_235_F	N	235	SRR14782942	28977	C	T	1	2021-03-05	United States
ORF1ab_279_F	ORF1ab	279	SRR14782946	1101	C	T	1	2021-03-05	United States
ORF1ab_1001_I	ORF1ab	1001	SRR14782946	3267	C	T	1	2021-03-05	United States
ORF1ab_1507_F	ORF1ab	1507	SRR14782946	4784	C	T	1	2021-03-05	United States
ORF1ab_1708_D	ORF1ab	1708	SRR14782946	5388	C	A	1	2021-03-05	United States
ORF1ab_3674_NA	ORF1ab	3674	SRR14782946	11287	G	-TCTGGTTTT	0,950298	2021-03-05	United States
ORF1ab_314_L	ORF1ab	314	SRR14782946	14408	C	T	1	2021-03-05	United States
S_68_NA	S	68	SRR14782946	21764	A	-TACATG	0,93994	2021-03-05	United States
S_143_NA	S	143	SRR14782946	21990	T	-TTA	0,859873	2021-03-05	United States
S_501_Y	S	501	SRR14782946	23063	A	T	1	2021-03-05	United States
S_570_D	S	570	SRR14782946	23271	C	A	1	2021-03-05	United States
S_614_G	S	614	SRR14782946	23403	A	G	1	2021-03-05	United States
S_674_F	S	674	SRR14782946	23583	A	T	0,996377	2021-03-05	United States
S_681_H	S	681	SRR14782946	23604	C	A	1	2021-03-05	United States
S_701_V	S	701	SRR14782946	23664	C	T	1	2021-03-05	United States
S_716_I	S	716	SRR14782946	23709	C	T	1	2021-03-05	United States
S_982_A	S	982	SRR14782946	24506	T	G	1	2021-03-05	United States
S_1118_H	S	1118	SRR14782946	24914	G	C	1	2021-03-05	United States
ORF8_27_*	ORF8	27	SRR14782946	27972	C	T	1	2021-03-05	United States
ORF8_52_I	ORF8	52	SRR14782946	28048	G	T	1	2021-03-05	United States
ORF8_68_*	ORF8	68	SRR14782946	28095	A	T	0,943089	2021-03-05	United States
ORF8_73_C	ORF8	73	SRR14782946	28111	A	G	1	2021-03-05	United States
N_3_H	N	3	SRR14782946	28280	G	C	1	2021-03-05	United States
N_3_V	N	3	SRR14782946	28281	A	T	1	2021-03-05	United States
N_3_E	N	3	SRR14782946	28282	T	A	1	2021-03-05	United States
N_203_K	N	203	SRR14782946	28881	G	A	0,996429	2021-03-05	United States
N_204_R	N	204	SRR14782946	28883	G	C	1	2021-03-05	United States
N_235_F	N	235	SRR14782946	28977	C	T	1	2021-03-05	United States
ORF1ab_265_I	ORF1ab	265	SRR14782947	1059	C	T	1	2021-02-27	United States
ORF1ab_3352_F	ORF1ab	3352	SRR14782947	10319	C	T	1	2021-02-27	United States
ORF1ab_3603_NA	ORF1ab	3603	SRR14782947	11074	C	-T	0,0596546	2021-02-27	United States
ORF1ab_4277_S	ORF1ab	4277	SRR14782947	13094	G	T	1	2021-02-27	United States
ORF1ab_314_L	ORF1ab	314	SRR14782947	14408	C	T	1	2021-02-27	United States
ORF1ab_1653_D	ORF1ab	1653	SRR14782947	18424	A	G	1	2021-02-27	United States
S_614_G	S	614	SRR14782947	23403	A	G	1	2021-02-27	United States
ORF3a_57_H	ORF3a	57	SRR14782947	25563	G	T	1	2021-02-27	United States
ORF3a_172_V	ORF3a	172	SRR14782947	25907	G	T	0,971774	2021-02-27	United States
ORF8_24_L	ORF8	24	SRR14782947	27964	C	T	1	2021-02-27	United States
N_67_S	N	67	SRR14782947	28472	C	T	1	2021-02-27	United States
N_199_L	N	199	SRR14782947	28869	C	T	1	2021-02-27	United States
N_364_S	N	364	SRR14782947	29363	C	T	0,626214	2021-02-27	United States
ORF1ab_265_I	ORF1ab	265	SRR14782952	1059	C	T	1	2021-02-27	United States
ORF1ab_380_L	ORF1ab	380	SRR14782952	1404	C	T	1	2021-02-27	United States
ORF1ab_485_N	ORF1ab	485	SRR14782952	1719	G	A	1	2021-02-27	United States
ORF1ab_572_R	ORF1ab	572	SRR14782952	1979	G	A	1	2021-02-27	United States
ORF1ab_778_F	ORF1ab	778	SRR14782952	2599	G	C	1	2021-02-27	United States
ORF1ab_2584_V	ORF1ab	2584	SRR14782952	8016	C	T	0,997925	2021-02-27	United States
ORF1ab_2952_I	ORF1ab	2952	SRR14782952	9120	C	T	0,0735695	2021-02-27	United States
ORF1ab_2993_K	ORF1ab	2993	SRR14782952	9242	G	A	1	2021-02-27	United States
ORF1ab_3352_F	ORF1ab	3352	SRR14782952	10319	C	T	1	2021-02-27	United States
ORF1ab_3603_NA	ORF1ab	3603	SRR14782952	11074	C	-T	0,0560109	2021-02-27	United States
ORF1ab_3940_I	ORF1ab	3940	SRR14782952	12084	C	T	1	2021-02-27	United States
ORF1ab_314_L	ORF1ab	314	SRR14782952	14408	C	T	1	2021-02-27	United States
ORF1ab_982_V	ORF1ab	982	SRR14782952	16412	A	T	1	2021-02-27	United States
ORF1ab_1404_M	ORF1ab	1404	SRR14782952	17678	C	T	0,996923	2021-02-27	United States
ORF1ab_1653_D	ORF1ab	1653	SRR14782952	18424	A	G	1	2021-02-27	United States
S_95_I	S	95	SRR14782952	21846	C	T	1	2021-02-27	United States
S_614_G	S	614	SRR14782952	23403	A	G	1	2021-02-27	United States
ORF3a_15_S	ORF3a	15	SRR14782952	25436	T	C	1	2021-02-27	United States
ORF3a_57_H	ORF3a	57	SRR14782952	25563	G	T	1	2021-02-27	United States
ORF3a_172_V	ORF3a	172	SRR14782952	25907	G	T	0,991935	2021-02-27	United States
ORF8_24_L	ORF8	24	SRR14782952	27964	C	T	1	2021-02-27	United States
N_67_S	N	67	SRR14782952	28472	C	T	1	2021-02-27	United States
N_199_L	N	199	SRR14782952	28869	C	T	1	2021-02-27	United States
ORF10_5_D	ORF10	5	SRR14782952	29570	A	G	1	2021-02-27	United States
ORF1ab_279_F	ORF1ab	279	SRR14782962	1101	C	T	1	2021-03-01	United States
ORF1ab_1001_I	ORF1ab	1001	SRR14782962	3267	C	T	1	2021-03-01	United States
ORF1ab_1507_F	ORF1ab	1507	SRR14782962	4784	C	T	1	2021-03-01	United States
ORF1ab_1708_D	ORF1ab	1708	SRR14782962	5388	C	A	1	2021-03-01	United States
ORF1ab_2230_T	ORF1ab	2230	SRR14782962	6954	T	C	1	2021-03-01	United States
ORF1ab_3674_NA	ORF1ab	3674	SRR14782962	11287	G	-TCTGGTTTT	0,939589	2021-03-01	United States
ORF1ab_314_L	ORF1ab	314	SRR14782962	14408	C	T	1	2021-03-01	United States
S_68_NA	S	68	SRR14782962	21764	A	-TACATG	0,938525	2021-03-01	United States
S_501_Y	S	501	SRR14782962	23063	A	T	1	2021-03-01	United States
S_570_D	S	570	SRR14782962	23271	C	A	1	2021-03-01	United States
S_614_G	S	614	SRR14782962	23403	A	G	1	2021-03-01	United States
S_674_F	S	674	SRR14782962	23583	A	T	1	2021-03-01	United States
S_681_H	S	681	SRR14782962	23604	C	A	1	2021-03-01	United States
S_701_V	S	701	SRR14782962	23664	C	T	0,996016	2021-03-01	United States
S_716_I	S	716	SRR14782962	23709	C	T	1	2021-03-01	United States
S_982_A	S	982	SRR14782962	24506	T	G	1	2021-03-01	United States
S_1118_H	S	1118	SRR14782962	24914	G	C	1	2021-03-01	United States
ORF8_27_*	ORF8	27	SRR14782962	27972	C	T	1	2021-03-01	United States
ORF8_52_I	ORF8	52	SRR14782962	28048	G	T	1	2021-03-01	United States
ORF8_73_C	ORF8	73	SRR14782962	28111	A	G	1	2021-03-01	United States
N_3_H	N	3	SRR14782962	28280	G	C	1	2021-03-01	United States
N_3_V	N	3	SRR14782962	28281	A	T	1	2021-03-01	United States
N_3_E	N	3	SRR14782962	28282	T	A	1	2021-03-01	United States
N_203_K	N	203	SRR14782962	28881	G	A	1	2021-03-01	United States
N_204_R	N	204	SRR14782962	28883	G	C	1	2021-03-01	United States
N_235_F	N	235	SRR14782962	28977	C	T	1	2021-03-01	United States
ORF1ab_1001_I	ORF1ab	1001	SRR14783663	3267	C	T	1	2021-01-21	United States
ORF1ab_1708_D	ORF1ab	1708	SRR14783663	5388	C	A	1	2021-01-21	United States
ORF1ab_2230_T	ORF1ab	2230	SRR14783663	6954	T	C	1	2021-01-21	United States
ORF1ab_3603_NA	ORF1ab	3603	SRR14783663	11074	C	+T	0,0579303	2021-01-21	United States
ORF1ab_3674_NA	ORF1ab	3674	SRR14783663	11287	G	-TCTGGTTTT	0,962063	2021-01-21	United States
ORF1ab_3966_R	ORF1ab	3966	SRR14783663	12162	A	G	1	2021-01-21	United States
ORF1ab_4122_S	ORF1ab	4122	SRR14783663	12630	T	C	0,0513274	2021-01-21	United States
ORF1ab_314_L	ORF1ab	314	SRR14783663	14408	C	T	1	2021-01-21	United States
ORF1ab_719_C	ORF1ab	719	SRR14783663	15623	A	G	0,0504202	2021-01-21	United States
ORF1ab_725_S	ORF1ab	725	SRR14783663	15641	A	G	0,0517711	2021-01-21	United States
ORF1ab_726_G	ORF1ab	726	SRR14783663	15643	A	G	0,0524138	2021-01-21	United States
ORF1ab_729_G	ORF1ab	729	SRR14783663	15653	A	G	0,0532468	2021-01-21	United States
ORF1ab_746_V	ORF1ab	746	SRR14783663	15703	A	G	0,0529328	2021-01-21	United States
ORF1ab_748_V	ORF1ab	748	SRR14783663	15709	A	G	0,0519663	2021-01-21	United States
ORF1ab_748_M	ORF1ab	748	SRR14783663	15711	A	G	0,0517483	2021-01-21	United States
ORF1ab_751_G	ORF1ab	751	SRR14783663	15719	A	G	0,0556369	2021-01-21	United States
ORF1ab_758_S	ORF1ab	758	SRR14783663	15740	A	G	0,0819423	2021-01-21	United States
ORF1ab_759_G	ORF1ab	759	SRR14783663	15742	A	G	0,0844854	2021-01-21	United States
ORF1ab_761_C	ORF1ab	761	SRR14783663	15749	A	G	0,0583717	2021-01-21	United States
ORF1ab_770_M	ORF1ab	770	SRR14783663	15777	A	G	0,0828924	2021-01-21	United States
ORF1ab_774_E	ORF1ab	774	SRR14783663	15787	A	G	0,0693431	2021-01-21	United States
ORF1ab_774_R	ORF1ab	774	SRR14783663	15788	A	G	0,067029	2021-01-21	United States
ORF1ab_781_D	ORF1ab	781	SRR14783663	15808	A	G	0,0773694	2021-01-21	United States
ORF1ab_785_V	ORF1ab	785	SRR14783663	15820	A	G	0,0804598	2021-01-21	United States
ORF1ab_787_G	ORF1ab	787	SRR14783663	15827	A	G	0,0745968	2021-01-21	United States
ORF1ab_789_R	ORF1ab	789	SRR14783663	15833	A	G	0,0733198	2021-01-21	United States
ORF1ab_793_G	ORF1ab	793	SRR14783663	15845	A	G	0,0794393	2021-01-21	United States
ORF1ab_1383_R	ORF1ab	1383	SRR14783663	17615	A	G	1	2021-01-21	United States
ORF1ab_2557_R	ORF1ab	2557	SRR14783663	21137	A	G	1	2021-01-21	United States
S_68_NA	S	68	SRR14783663	21764	A	-TACATG	0,929379	2021-01-21	United States
S_143_NA	S	143	SRR14783663	21990	T	-TTA	0,718543	2021-01-21	United States
S_501_Y	S	501	SRR14783663	23063	A	T	1	2021-01-21	United States
S_570_D	S	570	SRR14783663	23271	C	A	0,984906	2021-01-21	United States
S_614_G	S	614	SRR14783663	23403	A	G	1	2021-01-21	United States
S_655_Y	S	655	SRR14783663	23525	C	T	1	2021-01-21	United States
S_681_H	S	681	SRR14783663	23604	C	A	0,974843	2021-01-21	United States
S_716_I	S	716	SRR14783663	23709	C	T	1	2021-01-21	United States
S_825_R	S	825	SRR14783663	24036	A	G	0,0544747	2021-01-21	United States
S_888_L	S	888	SRR14783663	24224	T	C	0,0809628	2021-01-21	United States
S_1118_H	S	1118	SRR14783663	24914	G	C	1	2021-01-21	United States
S_1191_N	S	1191	SRR14783663	25135	G	T	1	2021-01-21	United States
M_129_P	M	129	SRR14783663	26908	T	C	0,0615385	2021-01-21	United States
M_139_A	M	139	SRR14783663	26938	T	C	0,0528169	2021-01-21	United States
M_156_P	M	156	SRR14783663	26989	T	C	0,0515152	2021-01-21	United States
M_164_P	M	164	SRR14783663	27013	T	C	0,0557491	2021-01-21	United States
ORF8_27_*	ORF8	27	SRR14783663	27972	C	T	1	2021-01-21	United States
ORF8_52_I	ORF8	52	SRR14783663	28048	G	T	0,997126	2021-01-21	United States
ORF8_73_C	ORF8	73	SRR14783663	28111	A	G	1	2021-01-21	United States
ORF8_118_V	ORF8	118	SRR14783663	28245	T	G	0,0918079	2021-01-21	United States
ORF8_119_NA	ORF8	119	SRR14783663	28250	T	+CTG	0,841544	2021-01-21	United States
ORF8_120_NA	ORF8	120	SRR14783663	28253	C	-A	1	2021-01-21	United States
N_3_H	N	3	SRR14783663	28280	G	C	1	2021-01-21	United States
N_3_V	N	3	SRR14783663	28281	A	T	1	2021-01-21	United States
N_3_E	N	3	SRR14783663	28282	T	A	1	2021-01-21	United States
ORF1ab_1001_I	ORF1ab	1001	SRR14783664	3267	C	T	1	2021-01-06	United States
ORF1ab_1470_R	ORF1ab	1470	SRR14783664	4674	A	G	0,993162	2021-01-06	United States
ORF1ab_1708_D	ORF1ab	1708	SRR14783664	5388	C	A	1	2021-01-06	United States
ORF1ab_2230_T	ORF1ab	2230	SRR14783664	6954	T	C	1	2021-01-06	United States
ORF1ab_3674_NA	ORF1ab	3674	SRR14783664	11287	G	-TCTGGTTTT	0,943568	2021-01-06	United States
ORF1ab_88_V	ORF1ab	88	SRR14783664	13730	C	T	1	2021-01-06	United States
ORF1ab_314_L	ORF1ab	314	SRR14783664	14408	C	T	1	2021-01-06	United States
S_68_NA	S	68	SRR14783664	21764	A	-TACATG	0,951258	2021-01-06	United States
S_143_NA	S	143	SRR14783664	21990	T	-TTA	0,800797	2021-01-06	United States
S_501_Y	S	501	SRR14783664	23063	A	T	1	2021-01-06	United States
S_570_D	S	570	SRR14783664	23271	C	A	1	2021-01-06	United States
S_614_G	S	614	SRR14783664	23403	A	G	1	2021-01-06	United States
S_681_H	S	681	SRR14783664	23604	C	A	1	2021-01-06	United States
S_716_I	S	716	SRR14783664	23709	C	T	1	2021-01-06	United States
S_982_A	S	982	SRR14783664	24506	T	G	1	2021-01-06	United States
S_1118_H	S	1118	SRR14783664	24914	G	C	1	2021-01-06	United States
ORF3a_131_C	ORF3a	131	SRR14783664	25785	G	T	1	2021-01-06	United States
ORF8_27_*	ORF8	27	SRR14783664	27972	C	T	1	2021-01-06	United States
ORF8_52_I	ORF8	52	SRR14783664	28048	G	T	1	2021-01-06	United States
ORF8_68_*	ORF8	68	SRR14783664	28095	A	T	0,826316	2021-01-06	United States
ORF8_73_C	ORF8	73	SRR14783664	28111	A	G	1	2021-01-06	United States
N_3_H	N	3	SRR14783664	28280	G	C	1	2021-01-06	United States
N_3_V	N	3	SRR14783664	28281	A	T	1	2021-01-06	United States
N_3_E	N	3	SRR14783664	28282	T	A	1	2021-01-06	United States
N_203_K	N	203	SRR14783664	28881	G	A	1	2021-01-06	United States
N_204_R	N	204	SRR14783664	28883	G	C	1	2021-01-06	United States
N_235_F	N	235	SRR14783664	28977	C	T	1	2021-01-06	United States
ORF1ab_1001_I	ORF1ab	1001	SRR14789092	3267	C	T	0,999254	2021-04-29	United States
ORF1ab_1076_S	ORF1ab	1076	SRR14789092	3492	A	G	0,998454	2021-04-29	United States
ORF1ab_1708_D	ORF1ab	1708	SRR14789092	5388	C	A	0,999355	2021-04-29	United States
ORF1ab_2230_T	ORF1ab	2230	SRR14789092	6954	T	C	1	2021-04-29	United States
ORF1ab_3674_NA	ORF1ab	3674	SRR14789092	11287	G	-TCTGGTTTT	0,857744	2021-04-29	United States
ORF1ab_314_L	ORF1ab	314	SRR14789092	14408	C	T	0,999028	2021-04-29	United States
S_26_H	S	26	SRR14789092	21639	C	A	0,998803	2021-04-29	United States
S_68_NA	S	68	SRR14789092	21764	A	-TACATG	0,984934	2021-04-29	United States
S_143_NA	S	143	SRR14789092	21990	T	-TTA	0,748252	2021-04-29	United States
S_501_Y	S	501	SRR14789092	23063	A	T	1	2021-04-29	United States
S_570_D	S	570	SRR14789092	23271	C	A	0,998649	2021-04-29	United States
S_614_G	S	614	SRR14789092	23403	A	G	0,99974	2021-04-29	United States
S_681_H	S	681	SRR14789092	23604	C	A	1	2021-04-29	United States
S_716_I	S	716	SRR14789092	23709	C	T	0,999234	2021-04-29	United States
S_938_F	S	938	SRR14789092	24374	C	T	1	2021-04-29	United States
S_982_A	S	982	SRR14789092	24506	T	G	0,999678	2021-04-29	United States
S_1118_H	S	1118	SRR14789092	24914	G	C	0,997584	2021-04-29	United States
ORF8_27_*	ORF8	27	SRR14789092	27972	C	T	1	2021-04-29	United States
ORF8_52_I	ORF8	52	SRR14789092	28048	G	T	1	2021-04-29	United States
ORF8_73_C	ORF8	73	SRR14789092	28111	A	G	0,99911	2021-04-29	United States
N_3_H	N	3	SRR14789092	28280	G	C	0,99975	2021-04-29	United States
N_3_V	N	3	SRR14789092	28281	A	T	0,999489	2021-04-29	United States
N_3_E	N	3	SRR14789092	28282	T	A	0,999498	2021-04-29	United States
N_203_K	N	203	SRR14789092	28881	G	A	1	2021-04-29	United States
N_204_R	N	204	SRR14789092	28883	G	C	1	2021-04-29	United States
N_235_F	N	235	SRR14789092	28977	C	T	0,997151	2021-04-29	United States
ORF1ab_265_I	ORF1ab	265	SRR14789093	1059	C	T	0,998713	2021-02-24	United States
ORF1ab_1679_S	ORF1ab	1679	SRR14789093	5300	G	T	0,980583	2021-02-24	United States
ORF1ab_3162_E	ORF1ab	3162	SRR14789093	9749	A	G	0,999344	2021-02-24	United States
ORF1ab_3201_P	ORF1ab	3201	SRR14789093	9867	T	C	0,999467	2021-02-24	United States
ORF1ab_3209_V	ORF1ab	3209	SRR14789093	9891	C	T	0,999366	2021-02-24	United States
ORF1ab_3674_NA	ORF1ab	3674	SRR14789093	11287	G	-TCTGGTTTT	0,930565	2021-02-24	United States
ORF1ab_3847_I	ORF1ab	3847	SRR14789093	11804	G	A	0,999415	2021-02-24	United States
ORF1ab_314_L	ORF1ab	314	SRR14789093	14408	C	T	0,998923	2021-02-24	United States
S_80_G	S	80	SRR14789093	21801	A	G	1	2021-02-24	United States
S_143_NA	S	143	SRR14789093	21990	T	-TTA	0,967742	2021-02-24	United States
S_155_R	S	155	SRR14789093	22025	A	C	0,997983	2021-02-24	United States
S_157_S	S	157	SRR14789093	22032	T	C	0,999294	2021-02-24	United States
S_452_R	S	452	SRR14789093	22917	T	G	0,998851	2021-02-24	United States
S_614_G	S	614	SRR14789093	23403	A	G	0,998906	2021-02-24	United States
S_859_N	S	859	SRR14789093	24138	C	A	0,999208	2021-02-24	United States
S_950_H	S	950	SRR14789093	24410	G	C	0,954108	2021-02-24	United States
ORF3a_42_L	ORF3a	42	SRR14789093	25517	C	T	0,998193	2021-02-24	United States
ORF3a_57_H	ORF3a	57	SRR14789093	25563	G	T	0,999087	2021-02-24	United States
ORF3a_104_L	ORF3a	104	SRR14789093	25703	C	T	0,992099	2021-02-24	United States
ORF6_21_I	ORF6	21	SRR14789093	27263	C	T	0,998977	2021-02-24	United States
ORF8_11_I	ORF8	11	SRR14789093	27925	C	T	0,999397	2021-02-24	United States
ORF8_51_S	ORF8	51	SRR14789093	28044	G	T	0,998055	2021-02-24	United States
N_205_I	N	205	SRR14789093	28887	C	T	0,994019	2021-02-24	United States
N_234_I	N	234	SRR14789093	28975	G	A	0,999338	2021-02-24	United States
ORF1ab_265_I	ORF1ab	265	SRR14789094	1059	C	T	1	2021-03-07	United States
ORF1ab_2517_P	ORF1ab	2517	SRR14789094	7814	T	C	0,0571939	2021-03-07	United States
ORF1ab_4205_V	ORF1ab	4205	SRR14789094	12878	A	G	0,999744	2021-03-07	United States
ORF1ab_314_L	ORF1ab	314	SRR14789094	14408	C	T	0,998127	2021-03-07	United States
ORF1ab_1183_Y	ORF1ab	1183	SRR14789094	17014	G	T	0,99938	2021-03-07	United States
S_13_I	S	13	SRR14789094	21600	G	T	0,998653	2021-03-07	United States
S_152_C	S	152	SRR14789094	22018	G	T	1	2021-03-07	United States
S_452_R	S	452	SRR14789094	22917	T	G	0,998759	2021-03-07	United States
S_614_G	S	614	SRR14789094	23403	A	G	0,999134	2021-03-07	United States
ORF3a_57_H	ORF3a	57	SRR14789094	25563	G	T	0,998788	2021-03-07	United States
ORF8_100_L	ORF8	100	SRR14789094	28191	G	T	0,999144	2021-03-07	United States
N_136_K	N	136	SRR14789094	28679	G	A	1	2021-03-07	United States
N_136_D	N	136	SRR14789094	28681	G	T	0,999539	2021-03-07	United States
N_205_I	N	205	SRR14789094	28887	C	T	0,998688	2021-03-07	United States
N_234_I	N	234	SRR14789094	28975	G	T	1	2021-03-07	United States
ORF1ab_1001_I	ORF1ab	1001	SRR14789095	3267	C	T	1	2021-03-09	United States
ORF1ab_1708_D	ORF1ab	1708	SRR14789095	5388	C	A	1	2021-03-09	United States
ORF1ab_2230_T	ORF1ab	2230	SRR14789095	6954	T	C	1	2021-03-09	United States
ORF1ab_3530_A	ORF1ab	3530	SRR14789095	10853	T	G	0,0983607	2021-03-09	United States
ORF1ab_3674_NA	ORF1ab	3674	SRR14789095	11287	G	-TCTGGTTTT	0,836957	2021-03-09	United States
ORF1ab_3966_R	ORF1ab	3966	SRR14789095	12162	A	G	1	2021-03-09	United States
ORF1ab_314_L	ORF1ab	314	SRR14789095	14408	C	T	0,995556	2021-03-09	United States
ORF1ab_1383_R	ORF1ab	1383	SRR14789095	17615	A	G	1	2021-03-09	United States
ORF1ab_2557_R	ORF1ab	2557	SRR14789095	21137	A	G	1	2021-03-09	United States
S_68_NA	S	68	SRR14789095	21764	A	-TACATG	0,970297	2021-03-09	United States
S_501_Y	S	501	SRR14789095	23063	A	T	1	2021-03-09	United States
S_570_D	S	570	SRR14789095	23271	C	A	1	2021-03-09	United States
S_614_G	S	614	SRR14789095	23403	A	G	1	2021-03-09	United States
S_681_H	S	681	SRR14789095	23604	C	A	1	2021-03-09	United States
S_716_I	S	716	SRR14789095	23709	C	T	1	2021-03-09	United States
S_982_A	S	982	SRR14789095	24506	T	G	1	2021-03-09	United States
S_1118_H	S	1118	SRR14789095	24914	G	C	1	2021-03-09	United States
S_1191_N	S	1191	SRR14789095	25135	G	T	1	2021-03-09	United States
ORF7a_110_T	ORF7a	110	SRR14789095	27722	T	C	0,144876	2021-03-09	United States
ORF8_27_*	ORF8	27	SRR14789095	27972	C	T	0,991935	2021-03-09	United States
ORF8_52_I	ORF8	52	SRR14789095	28048	G	T	1	2021-03-09	United States
ORF8_73_C	ORF8	73	SRR14789095	28111	A	G	1	2021-03-09	United States
N_3_H	N	3	SRR14789095	28280	G	C	0,994318	2021-03-09	United States
N_3_V	N	3	SRR14789095	28281	A	T	1	2021-03-09	United States
N_3_E	N	3	SRR14789095	28282	T	A	1	2021-03-09	United States
ORF1ab_265_I	ORF1ab	265	SRR14789096	1059	C	T	0,998398	2021-02-25	United States
ORF1ab_605_F	ORF1ab	605	SRR14789096	2078	G	T	0,999093	2021-02-25	United States
ORF1ab_673_D	ORF1ab	673	SRR14789096	2284	G	T	0,054878	2021-02-25	United States
ORF1ab_3603_NA	ORF1ab	3603	SRR14789096	11074	C	+T	0,0607248	2021-02-25	United States
ORF1ab_3606_NA	ORF1ab	3606	SRR14789096	11082	T	-G	0,0650374	2021-02-25	United States
ORF1ab_3606_F	ORF1ab	3606	SRR14789096	11083	G	T	0,999577	2021-02-25	United States
ORF1ab_4205_V	ORF1ab	4205	SRR14789096	12878	A	G	0,999718	2021-02-25	United States
ORF1ab_314_L	ORF1ab	314	SRR14789096	14408	C	T	0,997803	2021-02-25	United States
ORF1ab_1183_Y	ORF1ab	1183	SRR14789096	17014	G	T	0,999389	2021-02-25	United States
ORF1ab_2172_NA	ORF1ab	2172	SRR14789096	19983	C	+T	0,0548411	2021-02-25	United States
S_13_I	S	13	SRR14789096	21600	G	T	0,998876	2021-02-25	United States
S_152_C	S	152	SRR14789096	22018	G	T	0,998258	2021-02-25	United States
S_452_R	S	452	SRR14789096	22917	T	G	0,999152	2021-02-25	United States
S_614_G	S	614	SRR14789096	23403	A	G	0,995323	2021-02-25	United States
ORF3a_57_H	ORF3a	57	SRR14789096	25563	G	T	0,999558	2021-02-25	United States
ORF8_100_L	ORF8	100	SRR14789096	28191	G	T	0,999185	2021-02-25	United States
N_205_I	N	205	SRR14789096	28887	C	T	0,989749	2021-02-25	United States
N_234_I	N	234	SRR14789096	28975	G	T	0,998638	2021-02-25	United States
N_257_R	N	257	SRR14789096	29043	A	G	0,994373	2021-02-25	United States
ORF1ab_265_I	ORF1ab	265	SRR14789097	1059	C	T	0,99748	2021-01-19	United States
ORF1ab_3158_T	ORF1ab	3158	SRR14789097	9738	G	C	0,999542	2021-01-19	United States
ORF1ab_3694_F	ORF1ab	3694	SRR14789097	11345	C	T	0,999397	2021-01-19	United States
ORF1ab_314_L	ORF1ab	314	SRR14789097	14408	C	T	0,998824	2021-01-19	United States
ORF1ab_976_L	ORF1ab	976	SRR14789097	16394	C	T	0,999744	2021-01-19	United States
ORF1ab_1183_Y	ORF1ab	1183	SRR14789097	17014	G	T	0,999301	2021-01-19	United States
S_13_I	S	13	SRR14789097	21600	G	T	1	2021-01-19	United States
S_452_R	S	452	SRR14789097	22917	T	G	0,999678	2021-01-19	United States
S_614_G	S	614	SRR14789097	23403	A	G	0,997523	2021-01-19	United States
ORF3a_57_H	ORF3a	57	SRR14789097	25563	G	T	0,999467	2021-01-19	United States
N_205_I	N	205	SRR14789097	28887	C	T	1	2021-01-19	United States
ORF1ab_1001_I	ORF1ab	1001	SRR14789098	3267	C	T	0,998903	2021-04-26	United States
ORF1ab_1708_D	ORF1ab	1708	SRR14789098	5388	C	A	0,998896	2021-04-26	United States
ORF1ab_2019_F	ORF1ab	2019	SRR14789098	6320	G	T	0,998471	2021-04-26	United States
ORF1ab_2230_T	ORF1ab	2230	SRR14789098	6954	T	C	0,999551	2021-04-26	United States
ORF1ab_3298_I	ORF1ab	3298	SRR14789098	10157	G	A	0,996969	2021-04-26	United States
ORF1ab_3674_NA	ORF1ab	3674	SRR14789098	11287	G	-TCTGGTTTT	0,901127	2021-04-26	United States
ORF1ab_3829_F	ORF1ab	3829	SRR14789098	11750	C	T	0,999338	2021-04-26	United States
ORF1ab_218_L	ORF1ab	218	SRR14789098	14120	C	T	0,997072	2021-04-26	United States
ORF1ab_314_L	ORF1ab	314	SRR14789098	14408	C	T	0,998295	2021-04-26	United States
ORF1ab_1975_S	ORF1ab	1975	SRR14789098	19390	C	T	0,999234	2021-04-26	United States
ORF1ab_2172_NA	ORF1ab	2172	SRR14789098	19983	C	+T	0,0598595	2021-04-26	United States
S_68_NA	S	68	SRR14789098	21764	A	-TACATG	0,958008	2021-04-26	United States
S_143_NA	S	143	SRR14789098	21990	T	-TTA	0,828056	2021-04-26	United States
S_501_Y	S	501	SRR14789098	23063	A	T	0,999744	2021-04-26	United States
S_570_D	S	570	SRR14789098	23271	C	A	0,998767	2021-04-26	United States
S_614_G	S	614	SRR14789098	23403	A	G	0,999721	2021-04-26	United States
S_681_H	S	681	SRR14789098	23604	C	A	0,999312	2021-04-26	United States
S_716_I	S	716	SRR14789098	23709	C	T	0,999089	2021-04-26	United States
S_982_A	S	982	SRR14789098	24506	T	G	0,998468	2021-04-26	United States
S_1118_H	S	1118	SRR14789098	24914	G	C	0,999091	2021-04-26	United States
ORF8_27_*	ORF8	27	SRR14789098	27972	C	T	0,999815	2021-04-26	United States
ORF8_52_I	ORF8	52	SRR14789098	28048	G	T	0,998913	2021-04-26	United States
ORF8_68_*	ORF8	68	SRR14789098	28095	A	T	0,994651	2021-04-26	United States
ORF8_73_C	ORF8	73	SRR14789098	28111	A	G	0,998863	2021-04-26	United States
ORF8_106_*	ORF8	106	SRR14789098	28209	G	T	0,381335	2021-04-26	United States
N_3_H	N	3	SRR14789098	28280	G	C	0,999405	2021-04-26	United States
N_3_V	N	3	SRR14789098	28281	A	T	0,998997	2021-04-26	United States
N_3_E	N	3	SRR14789098	28282	T	A	0,999108	2021-04-26	United States
N_203_K	N	203	SRR14789098	28881	G	A	0,998893	2021-04-26	United States
N_204_R	N	204	SRR14789098	28883	G	C	0,998744	2021-04-26	United States
N_235_F	N	235	SRR14789098	28977	C	T	0,99736	2021-04-26	United States
ORF1ab_265_I	ORF1ab	265	SRR14789099	1059	C	T	0,998897	2021-03-01	United States
ORF1ab_2361_K	ORF1ab	2361	SRR14789099	7348	T	A	0,998996	2021-03-01	United States
ORF1ab_2587_S	ORF1ab	2587	SRR14789099	8024	G	T	0,999459	2021-03-01	United States
ORF1ab_2606_I	ORF1ab	2606	SRR14789099	8083	G	A	0,998815	2021-03-01	United States
ORF1ab_3352_F	ORF1ab	3352	SRR14789099	10319	C	T	0,998378	2021-03-01	United States
ORF1ab_3987_V	ORF1ab	3987	SRR14789099	12225	C	T	0,99927	2021-03-01	United States
ORF1ab_4285_V	ORF1ab	4285	SRR14789099	13119	C	T	0,998912	2021-03-01	United States
ORF1ab_314_L	ORF1ab	314	SRR14789099	14408	C	T	0,998903	2021-03-01	United States
ORF1ab_976_S	ORF1ab	976	SRR14789099	16393	C	T	0,999586	2021-03-01	United States
ORF1ab_1555_I	ORF1ab	1555	SRR14789099	18131	C	T	0,999641	2021-03-01	United States
ORF1ab_1653_D	ORF1ab	1653	SRR14789099	18424	A	G	0,999753	2021-03-01	United States
ORF1ab_2172_NA	ORF1ab	2172	SRR14789099	19983	C	+T	0,0504879	2021-03-01	United States
ORF1ab_2579_R	ORF1ab	2579	SRR14789099	21203	A	G	0,999096	2021-03-01	United States
ORF1ab_2613_C	ORF1ab	2613	SRR14789099	21304	C	T	0,999024	2021-03-01	United States
S_3_NA	S	3	SRR14789099	21569	G	+T	0,0861428	2021-03-01	United States
S_5_F	S	5	SRR14789099	21575	C	T	0,998548	2021-03-01	United States
S_614_G	S	614	SRR14789099	23403	A	G	0,99836	2021-03-01	United States
ORF3a_57_H	ORF3a	57	SRR14789099	25563	G	T	0,999356	2021-03-01	United States
ORF3a_172_V	ORF3a	172	SRR14789099	25907	G	T	0,992384	2021-03-01	United States
ORF8_24_L	ORF8	24	SRR14789099	27964	C	T	0,994718	2021-03-01	United States
N_67_S	N	67	SRR14789099	28472	C	T	0,998637	2021-03-01	United States
N_199_L	N	199	SRR14789099	28869	C	T	0,997909	2021-03-01	United States
ORF1ab_265_I	ORF1ab	265	SRR14789101	1059	C	T	0,999168	2021-03-01	United States
ORF1ab_605_F	ORF1ab	605	SRR14789101	2078	G	T	0,998706	2021-03-01	United States
ORF1ab_3603_NA	ORF1ab	3603	SRR14789101	11074	C	+T	0,0690979	2021-03-01	United States
ORF1ab_3606_NA	ORF1ab	3606	SRR14789101	11082	T	-G	0,0774815	2021-03-01	United States
ORF1ab_3606_F	ORF1ab	3606	SRR14789101	11083	G	T	0,999665	2021-03-01	United States
ORF1ab_4205_V	ORF1ab	4205	SRR14789101	12878	A	G	0,999588	2021-03-01	United States
ORF1ab_314_L	ORF1ab	314	SRR14789101	14408	C	T	0,998687	2021-03-01	United States
ORF1ab_1183_Y	ORF1ab	1183	SRR14789101	17014	G	T	0,99928	2021-03-01	United States
S_3_NA	S	3	SRR14789101	21569	G	+T	0,0679045	2021-03-01	United States
S_5_F	S	5	SRR14789101	21575	C	T	0,999637	2021-03-01	United States
S_13_I	S	13	SRR14789101	21600	G	T	0,999392	2021-03-01	United States
S_152_C	S	152	SRR14789101	22018	G	T	0,998255	2021-03-01	United States
S_452_R	S	452	SRR14789101	22917	T	G	1	2021-03-01	United States
S_614_G	S	614	SRR14789101	23403	A	G	0,999306	2021-03-01	United States
ORF3a_57_H	ORF3a	57	SRR14789101	25563	G	T	0,998684	2021-03-01	United States
ORF8_100_L	ORF8	100	SRR14789101	28191	G	T	0,999551	2021-03-01	United States
N_205_I	N	205	SRR14789101	28887	C	T	1	2021-03-01	United States
N_234_I	N	234	SRR14789101	28975	G	T	1	2021-03-01	United States
N_257_R	N	257	SRR14789101	29043	A	G	0,970994	2021-03-01	United States
ORF1ab_265_I	ORF1ab	265	SRR14789102	1059	C	T	0,998492	2021-02-24	United States
ORF1ab_2877_I	ORF1ab	2877	SRR14789102	8895	C	T	0,79942	2021-02-24	United States
ORF1ab_3158_T	ORF1ab	3158	SRR14789102	9738	G	C	0,999525	2021-02-24	United States
ORF1ab_314_L	ORF1ab	314	SRR14789102	14408	C	T	0,99845	2021-02-24	United States
ORF1ab_976_L	ORF1ab	976	SRR14789102	16394	C	T	0,999159	2021-02-24	United States
ORF1ab_1183_Y	ORF1ab	1183	SRR14789102	17014	G	T	0,999475	2021-02-24	United States
S_5_F	S	5	SRR14789102	21575	C	T	0,0535846	2021-02-24	United States
S_13_I	S	13	SRR14789102	21600	G	T	0,999094	2021-02-24	United States
S_152_C	S	152	SRR14789102	22018	G	T	0,993371	2021-02-24	United States
S_258_L	S	258	SRR14789102	22335	G	T	0,59575	2021-02-24	United States
S_452_R	S	452	SRR14789102	22917	T	G	0,998465	2021-02-24	United States
S_614_G	S	614	SRR14789102	23403	A	G	0,9986	2021-02-24	United States
S_1101_Y	S	1101	SRR14789102	24863	C	T	0,999347	2021-02-24	United States
ORF3a_57_H	ORF3a	57	SRR14789102	25563	G	T	0,999238	2021-02-24	United States
ORF3a_83_F	ORF3a	83	SRR14789102	25641	G	T	0,122862	2021-02-24	United States
ORF7a_38_R	ORF7a	38	SRR14789102	27505	G	C	0,854716	2021-02-24	United States
ORF8_65_V	ORF8	65	SRR14789102	28087	C	T	0,545482	2021-02-24	United States
N_205_I	N	205	SRR14789102	28887	C	T	0,995998	2021-02-24	United States
ORF1ab_265_I	ORF1ab	265	SRR14789103	1059	C	T	1	2021-01-19	United States
ORF1ab_700_F	ORF1ab	700	SRR14789103	2363	C	T	1	2021-01-19	United States
ORF1ab_714_R	ORF1ab	714	SRR14789103	2406	A	G	1	2021-01-19	United States
ORF1ab_1839_V	ORF1ab	1839	SRR14789103	5780	A	G	0,998588	2021-01-19	United States
ORF1ab_4205_V	ORF1ab	4205	SRR14789103	12878	A	G	0,999798	2021-01-19	United States
ORF1ab_314_L	ORF1ab	314	SRR14789103	14408	C	T	0,999037	2021-01-19	United States
ORF1ab_662_V	ORF1ab	662	SRR14789103	15452	G	T	0,99963	2021-01-19	United States
ORF1ab_1183_Y	ORF1ab	1183	SRR14789103	17014	G	T	0,99854	2021-01-19	United States
ORF1ab_2461_D	ORF1ab	2461	SRR14789103	20848	A	G	0,999613	2021-01-19	United States
S_13_I	S	13	SRR14789103	21600	G	T	1	2021-01-19	United States
S_152_C	S	152	SRR14789103	22018	G	T	1	2021-01-19	United States
S_452_R	S	452	SRR14789103	22917	T	G	1	2021-01-19	United States
S_614_G	S	614	SRR14789103	23403	A	G	0,998078	2021-01-19	United States
ORF3a_57_H	ORF3a	57	SRR14789103	25563	G	T	0,999257	2021-01-19	United States
ORF3a_174_S	ORF3a	174	SRR14789103	25912	G	A	0,998288	2021-01-19	United States
N_205_I	N	205	SRR14789103	28887	C	T	1	2021-01-19	United States
ORF1ab_265_I	ORF1ab	265	SRR14789104	1059	C	T	0,999275	2021-02-18	United States
ORF1ab_2298_V	ORF1ab	2298	SRR14789104	7157	T	G	0,486014	2021-02-18	United States
ORF1ab_2877_I	ORF1ab	2877	SRR14789104	8895	C	T	0,916032	2021-02-18	United States
ORF1ab_3158_T	ORF1ab	3158	SRR14789104	9738	G	C	0,999058	2021-02-18	United States
ORF1ab_314_L	ORF1ab	314	SRR14789104	14408	C	T	0,998863	2021-02-18	United States
ORF1ab_976_L	ORF1ab	976	SRR14789104	16394	C	T	0,998777	2021-02-18	United States
ORF1ab_1183_Y	ORF1ab	1183	SRR14789104	17014	G	T	0,9994	2021-02-18	United States
S_13_I	S	13	SRR14789104	21600	G	T	0,99934	2021-02-18	United States
S_152_C	S	152	SRR14789104	22018	G	T	0,996221	2021-02-18	United States
S_258_L	S	258	SRR14789104	22335	G	T	0,839288	2021-02-18	United States
S_452_R	S	452	SRR14789104	22917	T	G	0,998655	2021-02-18	United States
S_614_G	S	614	SRR14789104	23403	A	G	0,999064	2021-02-18	United States
S_1101_Y	S	1101	SRR14789104	24863	C	T	0,998987	2021-02-18	United States
ORF3a_57_H	ORF3a	57	SRR14789104	25563	G	T	0,999223	2021-02-18	United States
ORF8_65_V	ORF8	65	SRR14789104	28087	C	T	0,56768	2021-02-18	United States
N_205_I	N	205	SRR14789104	28887	C	T	0,995842	2021-02-18	United States
ORF1ab_265_I	ORF1ab	265	SRR14789105	1059	C	T	0,99855	2021-02-28	United States
ORF1ab_2877_I	ORF1ab	2877	SRR14789105	8895	C	T	0,949078	2021-02-28	United States
ORF1ab_2899_L	ORF1ab	2899	SRR14789105	8961	C	T	0,980171	2021-02-28	United States
ORF1ab_3158_T	ORF1ab	3158	SRR14789105	9738	G	C	0,999627	2021-02-28	United States
ORF1ab_314_L	ORF1ab	314	SRR14789105	14408	C	T	0,998506	2021-02-28	United States
ORF1ab_976_L	ORF1ab	976	SRR14789105	16394	C	T	0,999347	2021-02-28	United States
ORF1ab_1183_Y	ORF1ab	1183	SRR14789105	17014	G	T	0,999626	2021-02-28	United States
S_13_I	S	13	SRR14789105	21600	G	T	0,999351	2021-02-28	United States
S_152_C	S	152	SRR14789105	22018	G	T	0,999209	2021-02-28	United States
S_258_L	S	258	SRR14789105	22335	G	T	0,936598	2021-02-28	United States
S_452_R	S	452	SRR14789105	22917	T	G	0,998889	2021-02-28	United States
S_614_G	S	614	SRR14789105	23403	A	G	0,999432	2021-02-28	United States
S_1101_Y	S	1101	SRR14789105	24863	C	T	0,999264	2021-02-28	United States
ORF3a_57_H	ORF3a	57	SRR14789105	25563	G	T	0,999505	2021-02-28	United States
M_78_S	M	78	SRR14789105	26754	G	A	0,997818	2021-02-28	United States
ORF8_65_V	ORF8	65	SRR14789105	28087	C	T	0,684726	2021-02-28	United States
N_134_V	N	134	SRR14789105	28674	C	T	0,23902	2021-02-28	United States
N_205_I	N	205	SRR14789105	28887	C	T	0,995119	2021-02-28	United States
ORF1ab_634_N	ORF1ab	634	SRR14789110	2167	G	T	0,992806	2021-03-02	United States
ORF1ab_3736_F	ORF1ab	3736	SRR14789110	11471	C	T	0,953425	2021-03-02	United States
ORF1ab_4205_V	ORF1ab	4205	SRR14789110	12878	A	G	0,99359	2021-03-02	United States
ORF1ab_314_L	ORF1ab	314	SRR14789110	14408	C	T	0,994048	2021-03-02	United States
ORF1ab_1183_Y	ORF1ab	1183	SRR14789110	17014	G	T	1	2021-03-02	United States
ORF1ab_1315_C	ORF1ab	1315	SRR14789110	17410	C	T	1	2021-03-02	United States
S_13_I	S	13	SRR14789110	21600	G	T	1	2021-03-02	United States
S_614_G	S	614	SRR14789110	23403	A	G	1	2021-03-02	United States
ORF3a_57_H	ORF3a	57	SRR14789110	25563	G	T	1	2021-03-02	United States
ORF1ab_265_I	ORF1ab	265	SRR14789112	1059	C	T	0,998278	2021-02-25	United States
ORF1ab_2877_I	ORF1ab	2877	SRR14789112	8895	C	T	0,993344	2021-02-25	United States
ORF1ab_3158_T	ORF1ab	3158	SRR14789112	9738	G	C	0,998687	2021-02-25	United States
ORF1ab_314_L	ORF1ab	314	SRR14789112	14408	C	T	0,998324	2021-02-25	United States
ORF1ab_976_L	ORF1ab	976	SRR14789112	16394	C	T	0,998841	2021-02-25	United States
ORF1ab_1183_Y	ORF1ab	1183	SRR14789112	17014	G	T	0,996982	2021-02-25	United States
S_13_I	S	13	SRR14789112	21600	G	T	0,998286	2021-02-25	United States
S_152_C	S	152	SRR14789112	22018	G	T	0,998244	2021-02-25	United States
S_452_R	S	452	SRR14789112	22917	T	G	0,998473	2021-02-25	United States
S_614_G	S	614	SRR14789112	23403	A	G	0,998845	2021-02-25	United States
S_1101_Y	S	1101	SRR14789112	24863	C	T	0,997839	2021-02-25	United States
ORF3a_57_H	ORF3a	57	SRR14789112	25563	G	T	0,99794	2021-02-25	United States
ORF8_65_V	ORF8	65	SRR14789112	28087	C	T	0,947137	2021-02-25	United States
N_205_I	N	205	SRR14789112	28887	C	T	0,988962	2021-02-25	United States
ORF1ab_1001_I	ORF1ab	1001	SRR14789113	3267	C	T	1	2021-03-10	United States
ORF1ab_1708_D	ORF1ab	1708	SRR14789113	5388	C	A	1	2021-03-10	United States
ORF1ab_2230_T	ORF1ab	2230	SRR14789113	6954	T	C	0,997085	2021-03-10	United States
ORF1ab_3009_G	ORF1ab	3009	SRR14789113	9291	A	G	0,99845	2021-03-10	United States
ORF1ab_3603_NA	ORF1ab	3603	SRR14789113	11074	C	-T	0,0502183	2021-03-10	United States
ORF1ab_3674_NA	ORF1ab	3674	SRR14789113	11287	G	-TCTGGTTTT	0,910334	2021-03-10	United States
ORF1ab_3966_R	ORF1ab	3966	SRR14789113	12162	A	G	1	2021-03-10	United States
ORF1ab_314_L	ORF1ab	314	SRR14789113	14408	C	T	1	2021-03-10	United States
ORF1ab_1383_R	ORF1ab	1383	SRR14789113	17615	A	G	1	2021-03-10	United States
ORF1ab_2143_V	ORF1ab	2143	SRR14789113	19895	C	T	1	2021-03-10	United States
ORF1ab_2172_NA	ORF1ab	2172	SRR14789113	19983	C	+T	0,0657439	2021-03-10	United States
ORF1ab_2557_R	ORF1ab	2557	SRR14789113	21137	A	G	1	2021-03-10	United States
S_68_NA	S	68	SRR14789113	21764	A	-TACATG	1	2021-03-10	United States
S_501_Y	S	501	SRR14789113	23063	A	T	1	2021-03-10	United States
S_570_D	S	570	SRR14789113	23271	C	A	1	2021-03-10	United States
S_614_G	S	614	SRR14789113	23403	A	G	1	2021-03-10	United States
S_681_H	S	681	SRR14789113	23604	C	A	1	2021-03-10	United States
S_716_I	S	716	SRR14789113	23709	C	T	0,997222	2021-03-10	United States
S_982_A	S	982	SRR14789113	24506	T	G	1	2021-03-10	United States
S_1118_H	S	1118	SRR14789113	24914	G	C	0,996479	2021-03-10	United States
S_1191_N	S	1191	SRR14789113	25135	G	T	0,997573	2021-03-10	United States
ORF8_27_*	ORF8	27	SRR14789113	27972	C	T	1	2021-03-10	United States
ORF8_36_L	ORF8	36	SRR14789113	28000	C	T	0,986486	2021-03-10	United States
ORF8_52_I	ORF8	52	SRR14789113	28048	G	T	1	2021-03-10	United States
ORF8_73_C	ORF8	73	SRR14789113	28111	A	G	1	2021-03-10	United States
N_3_H	N	3	SRR14789113	28280	G	C	1	2021-03-10	United States
N_3_V	N	3	SRR14789113	28281	A	T	1	2021-03-10	United States
N_3_E	N	3	SRR14789113	28282	T	A	1	2021-03-10	United States
N_203_K	N	203	SRR14789113	28881	G	A	1	2021-03-10	United States
N_204_R	N	204	SRR14789113	28883	G	C	1	2021-03-10	United States
ORF1ab_265_I	ORF1ab	265	SRR14789114	1059	C	T	0,991071	2021-03-09	United States
ORF1ab_1049_T	ORF1ab	1049	SRR14789114	3410	G	A	1	2021-03-09	United States
ORF1ab_2877_I	ORF1ab	2877	SRR14789114	8895	C	T	0,897163	2021-03-09	United States
ORF1ab_3158_T	ORF1ab	3158	SRR14789114	9738	G	C	1	2021-03-09	United States
ORF1ab_3603_NA	ORF1ab	3603	SRR14789114	11074	C	-T	0,0532725	2021-03-09	United States
ORF1ab_296_K	ORF1ab	296	SRR14789114	14354	G	A	0,137652	2021-03-09	United States
ORF1ab_314_L	ORF1ab	314	SRR14789114	14408	C	T	1	2021-03-09	United States
ORF1ab_976_L	ORF1ab	976	SRR14789114	16394	C	T	0,996923	2021-03-09	United States
ORF1ab_1183_Y	ORF1ab	1183	SRR14789114	17014	G	T	1	2021-03-09	United States
ORF1ab_2172_NA	ORF1ab	2172	SRR14789114	19983	C	+T	0,0681818	2021-03-09	United States
S_13_I	S	13	SRR14789114	21600	G	T	1	2021-03-09	United States
S_614_G	S	614	SRR14789114	23403	A	G	1	2021-03-09	United States
S_1101_Y	S	1101	SRR14789114	24863	C	T	1	2021-03-09	United States
ORF3a_57_H	ORF3a	57	SRR14789114	25563	G	T	1	2021-03-09	United States
ORF7a_38_R	ORF7a	38	SRR14789114	27505	G	C	0,99278	2021-03-09	United States
ORF8_65_V	ORF8	65	SRR14789114	28087	C	T	0,911765	2021-03-09	United States
N_205_I	N	205	SRR14789114	28887	C	T	1	2021-03-09	United States
ORF1ab_959_S	ORF1ab	959	SRR14789115	3140	C	T	0,998883	2021-03-01	United States
ORF1ab_3255_I	ORF1ab	3255	SRR14789115	10029	C	T	0,999367	2021-03-01	United States
ORF1ab_3618_V	ORF1ab	3618	SRR14789115	11117	A	G	0,999767	2021-03-01	United States
ORF1ab_4175_I	ORF1ab	4175	SRR14789115	12789	C	T	0,931171	2021-03-01	United States
ORF1ab_314_L	ORF1ab	314	SRR14789115	14408	C	T	0,99886	2021-03-01	United States
ORF1ab_2431_V	ORF1ab	2431	SRR14789115	20759	C	T	0,999504	2021-03-01	United States
S_478_K	S	478	SRR14789115	22995	C	A	0,999203	2021-03-01	United States
S_614_G	S	614	SRR14789115	23403	A	G	1	2021-03-01	United States
S_681_H	S	681	SRR14789115	23604	C	A	0,999431	2021-03-01	United States
S_732_A	S	732	SRR14789115	23756	A	G	0,999517	2021-03-01	United States
ORF3a_172_C	ORF3a	172	SRR14789115	25906	G	T	0,992948	2021-03-01	United States
ORF3a_223_I	ORF3a	223	SRR14789115	26060	C	T	0,997741	2021-03-01	United States
ORF8_67_F	ORF8	67	SRR14789115	28093	C	T	0,61023	2021-03-01	United States
ORF8_121_L	ORF8	121	SRR14789115	28254	A	C	0,999725	2021-03-01	United States
N_203_K	N	203	SRR14789115	28881	G	A	0,999349	2021-03-01	United States
N_204_R	N	204	SRR14789115	28883	G	C	1	2021-03-01	United States
ORF1ab_1001_I	ORF1ab	1001	SRR14789118	3267	C	T	0,997709	2021-04-29	United States
ORF1ab_1464_W	ORF1ab	1464	SRR14789118	4655	C	T	1	2021-04-29	United States
ORF1ab_1708_D	ORF1ab	1708	SRR14789118	5388	C	A	0,998604	2021-04-29	United States
ORF1ab_2230_T	ORF1ab	2230	SRR14789118	6954	T	C	1	2021-04-29	United States
ORF1ab_3353_R	ORF1ab	3353	SRR14789118	10323	A	G	0,395404	2021-04-29	United States
ORF1ab_3674_NA	ORF1ab	3674	SRR14789118	11287	G	-TCTGGTTTT	0,831675	2021-04-29	United States
ORF1ab_3829_F	ORF1ab	3829	SRR14789118	11750	C	T	1	2021-04-29	United States
ORF1ab_218_L	ORF1ab	218	SRR14789118	14120	C	T	0,999195	2021-04-29	United States
ORF1ab_314_L	ORF1ab	314	SRR14789118	14408	C	T	0,996444	2021-04-29	United States
ORF1ab_1975_S	ORF1ab	1975	SRR14789118	19390	C	T	0,998473	2021-04-29	United States
ORF1ab_2172_NA	ORF1ab	2172	SRR14789118	19983	C	+T	0,054343	2021-04-29	United States
S_68_NA	S	68	SRR14789118	21764	A	-TACATG	0,934623	2021-04-29	United States
S_143_NA	S	143	SRR14789118	21990	T	-TTA	0,802184	2021-04-29	United States
S_501_Y	S	501	SRR14789118	23063	A	T	0,999185	2021-04-29	United States
S_570_D	S	570	SRR14789118	23271	C	A	0,996885	2021-04-29	United States
S_614_G	S	614	SRR14789118	23403	A	G	0,998848	2021-04-29	United States
S_681_H	S	681	SRR14789118	23604	C	A	0,999068	2021-04-29	United States
S_716_I	S	716	SRR14789118	23709	C	T	1	2021-04-29	United States
S_982_A	S	982	SRR14789118	24506	T	G	0,999715	2021-04-29	United States
S_1118_H	S	1118	SRR14789118	24914	G	C	0,99896	2021-04-29	United States
ORF8_27_*	ORF8	27	SRR14789118	27972	C	T	0,999316	2021-04-29	United States
ORF8_52_I	ORF8	52	SRR14789118	28048	G	T	0,998983	2021-04-29	United States
ORF8_68_*	ORF8	68	SRR14789118	28095	A	T	0,997021	2021-04-29	United States
ORF8_73_C	ORF8	73	SRR14789118	28111	A	G	0,999533	2021-04-29	United States
N_3_H	N	3	SRR14789118	28280	G	C	1	2021-04-29	United States
N_3_V	N	3	SRR14789118	28281	A	T	0,999371	2021-04-29	United States
N_3_E	N	3	SRR14789118	28282	T	A	0,999004	2021-04-29	United States
N_203_K	N	203	SRR14789118	28881	G	A	1	2021-04-29	United States
N_204_R	N	204	SRR14789118	28883	G	C	1	2021-04-29	United States
ORF1ab_181_T	ORF1ab	181	SRR14789119	806	G	A	0,998883	2021-01-19	United States
ORF1ab_518_R	ORF1ab	518	SRR14789119	1818	A	G	0,999525	2021-01-19	United States
ORF1ab_1625_E	ORF1ab	1625	SRR14789119	5140	C	A	0,999337	2021-01-19	United States
ORF1ab_1938_S	ORF1ab	1938	SRR14789119	6077	G	T	0,999586	2021-01-19	United States
ORF1ab_3118_S	ORF1ab	3118	SRR14789119	9618	A	G	0,999714	2021-01-19	United States
ORF1ab_3603_NA	ORF1ab	3603	SRR14789119	11074	C	+T	0,056299	2021-01-19	United States
ORF1ab_3606_NA	ORF1ab	3606	SRR14789119	11082	T	-G	0,0714162	2021-01-19	United States
ORF1ab_3606_F	ORF1ab	3606	SRR14789119	11083	G	T	0,998591	2021-01-19	United States
ORF1ab_314_L	ORF1ab	314	SRR14789119	14408	C	T	0,998418	2021-01-19	United States
S_614_G	S	614	SRR14789119	23403	A	G	0,999089	2021-01-19	United States
S_675_H	S	675	SRR14789119	23587	G	C	0,998535	2021-01-19	United States
ORF3a_151_I	ORF3a	151	SRR14789119	25844	C	T	0,999475	2021-01-19	United States
M_76_V	M	76	SRR14789119	26748	A	G	0,999723	2021-01-19	United States
N_194_L	N	194	SRR14789119	28854	C	T	0,999609	2021-01-19	United States
ORF1ab_265_I	ORF1ab	265	SRR14789120	1059	C	T	0,998878	2021-02-24	United States
ORF1ab_489_K	ORF1ab	489	SRR14789120	1730	G	A	0,0555188	2021-02-24	United States
ORF1ab_2877_I	ORF1ab	2877	SRR14789120	8895	C	T	0,994403	2021-02-24	United States
ORF1ab_3158_T	ORF1ab	3158	SRR14789120	9738	G	C	0,998852	2021-02-24	United States
ORF1ab_3603_NA	ORF1ab	3603	SRR14789120	11074	C	-T	0,073197	2021-02-24	United States
ORF1ab_4320_NA	ORF1ab	4320	SRR14789120	13225	C	+T	0,0727601	2021-02-24	United States
ORF1ab_314_L	ORF1ab	314	SRR14789120	14408	C	T	0,998422	2021-02-24	United States
ORF1ab_976_L	ORF1ab	976	SRR14789120	16394	C	T	1	2021-02-24	United States
ORF1ab_1183_Y	ORF1ab	1183	SRR14789120	17014	G	T	1	2021-02-24	United States
ORF1ab_1184_NA	ORF1ab	1184	SRR14789120	17019	G	+T	0,054626	2021-02-24	United States
ORF1ab_1471_NA	ORF1ab	1471	SRR14789120	17878	C	+A	0,0566444	2021-02-24	United States
ORF1ab_2601_NA	ORF1ab	2601	SRR14789120	21270	A	-T	0,0627558	2021-02-24	United States
ORF1ab_2650_E	ORF1ab	2650	SRR14789120	21415	A	G	0,117647	2021-02-24	United States
S_13_I	S	13	SRR14789120	21600	G	T	0,99875	2021-02-24	United States
S_152_C	S	152	SRR14789120	22018	G	T	1	2021-02-24	United States
S_159_NA	S	159	SRR14789120	22037	G	+T	0,0571429	2021-02-24	United States
S_452_R	S	452	SRR14789120	22917	T	G	0,997462	2021-02-24	United States
S_463_NA	S	463	SRR14789120	22950	C	+T	0,0516678	2021-02-24	United States
S_614_G	S	614	SRR14789120	23403	A	G	0,99907	2021-02-24	United States
S_1101_Y	S	1101	SRR14789120	24863	C	T	0,999417	2021-02-24	United States
ORF3a_57_H	ORF3a	57	SRR14789120	25563	G	T	1	2021-02-24	United States
ORF8_65_V	ORF8	65	SRR14789120	28087	C	T	0,988506	2021-02-24	United States
N_205_I	N	205	SRR14789120	28887	C	T	0,991266	2021-02-24	United States
ORF10_32_L	ORF10	32	SRR14789120	29651	G	C	0,0876011	2021-02-24	United States
ORF1ab_265_I	ORF1ab	265	SRR14789121	1059	C	T	0,998037	2021-01-19	United States
ORF1ab_2877_I	ORF1ab	2877	SRR14789121	8895	C	T	0,977944	2021-01-19	United States
ORF1ab_3158_T	ORF1ab	3158	SRR14789121	9738	G	C	0,999446	2021-01-19	United States
ORF1ab_3603_NA	ORF1ab	3603	SRR14789121	11074	C	-T	0,0551458	2021-01-19	United States
ORF1ab_314_L	ORF1ab	314	SRR14789121	14408	C	T	0,997357	2021-01-19	United States
ORF1ab_976_L	ORF1ab	976	SRR14789121	16394	C	T	0,999748	2021-01-19	United States
ORF1ab_1183_Y	ORF1ab	1183	SRR14789121	17014	G	T	0,999153	2021-01-19	United States
ORF1ab_2172_NA	ORF1ab	2172	SRR14789121	19983	C	+T	0,0584577	2021-01-19	United States
S_13_I	S	13	SRR14789121	21600	G	T	0,998823	2021-01-19	United States
S_152_C	S	152	SRR14789121	22018	G	T	1	2021-01-19	United States
S_258_L	S	258	SRR14789121	22335	G	T	0,936508	2021-01-19	United States
S_452_R	S	452	SRR14789121	22917	T	G	0,998803	2021-01-19	United States
S_614_G	S	614	SRR14789121	23403	A	G	0,997481	2021-01-19	United States
ORF3a_57_H	ORF3a	57	SRR14789121	25563	G	T	0,999524	2021-01-19	United States
ORF8_65_V	ORF8	65	SRR14789121	28087	C	T	0,738383	2021-01-19	United States
N_205_I	N	205	SRR14789121	28887	C	T	0,99814	2021-01-19	United States
ORF1ab_542_C	ORF1ab	542	SRR14789122	1889	C	T	0,87963	2021-03-09	United States
ORF1ab_959_S	ORF1ab	959	SRR14789122	3140	C	T	1	2021-03-09	United States
ORF1ab_3255_I	ORF1ab	3255	SRR14789122	10029	C	T	0,997118	2021-03-09	United States
ORF1ab_3618_V	ORF1ab	3618	SRR14789122	11117	A	G	1	2021-03-09	United States
ORF1ab_4175_I	ORF1ab	4175	SRR14789122	12789	C	T	0,969274	2021-03-09	United States
ORF1ab_314_L	ORF1ab	314	SRR14789122	14408	C	T	1	2021-03-09	United States
S_614_G	S	614	SRR14789122	23403	A	G	1	2021-03-09	United States
S_681_H	S	681	SRR14789122	23604	C	A	1	2021-03-09	United States
S_732_A	S	732	SRR14789122	23756	A	G	1	2021-03-09	United States
S_1182_D	S	1182	SRR14789122	25108	A	C	0,993569	2021-03-09	United States
E_71_L	E	71	SRR14789122	26456	C	T	1	2021-03-09	United States
ORF8_75_N	ORF8	75	SRR14789122	28116	G	A	0,995455	2021-03-09	United States
ORF10_24_L	ORF10	24	SRR14789122	29628	G	T	0,997143	2021-03-09	United States
ORF1ab_265_I	ORF1ab	265	SRR14789124	1059	C	T	0,997897	2021-01-19	United States
ORF1ab_853_I	ORF1ab	853	SRR14789124	2822	C	A	0,417824	2021-01-19	United States
ORF1ab_4205_V	ORF1ab	4205	SRR14789124	12878	A	G	0,999344	2021-01-19	United States
ORF1ab_314_L	ORF1ab	314	SRR14789124	14408	C	T	0,998443	2021-01-19	United States
ORF1ab_1183_Y	ORF1ab	1183	SRR14789124	17014	G	T	0,999346	2021-01-19	United States
ORF1ab_2172_NA	ORF1ab	2172	SRR14789124	19983	C	+T	0,05214	2021-01-19	United States
S_13_I	S	13	SRR14789124	21600	G	T	0,999216	2021-01-19	United States
S_152_C	S	152	SRR14789124	22018	G	T	0,9986	2021-01-19	United States
S_452_R	S	452	SRR14789124	22917	T	G	0,998449	2021-01-19	United States
S_614_G	S	614	SRR14789124	23403	A	G	0,998965	2021-01-19	United States
ORF3a_57_H	ORF3a	57	SRR14789124	25563	G	T	0,999439	2021-01-19	United States
ORF8_100_L	ORF8	100	SRR14789124	28191	G	T	0,9994	2021-01-19	United States
N_205_I	N	205	SRR14789124	28887	C	T	0,994822	2021-01-19	United States
N_234_I	N	234	SRR14789124	28975	G	T	0,99923	2021-01-19	United States
N_359_V	N	359	SRR14789124	29349	C	T	0,081472	2021-01-19	United States
ORF1ab_265_I	ORF1ab	265	SRR14789125	1059	C	T	0,999334	2021-03-01	United States
ORF1ab_2041_Y	ORF1ab	2041	SRR14789125	6387	G	A	0,999406	2021-03-01	United States
ORF1ab_2280_I	ORF1ab	2280	SRR14789125	7104	C	T	0,998557	2021-03-01	United States
ORF1ab_3158_T	ORF1ab	3158	SRR14789125	9738	G	C	0,999528	2021-03-01	United States
ORF1ab_4038_K	ORF1ab	4038	SRR14789125	12378	G	A	0,999729	2021-03-01	United States
ORF1ab_314_L	ORF1ab	314	SRR14789125	14408	C	T	0,999165	2021-03-01	United States
ORF1ab_976_L	ORF1ab	976	SRR14789125	16394	C	T	0,999741	2021-03-01	United States
ORF1ab_1183_Y	ORF1ab	1183	SRR14789125	17014	G	T	0,999511	2021-03-01	United States
ORF1ab_2172_NA	ORF1ab	2172	SRR14789125	19983	C	+T	0,0604778	2021-03-01	United States
S_13_I	S	13	SRR14789125	21600	G	T	0,999267	2021-03-01	United States
S_152_C	S	152	SRR14789125	22018	G	T	0,996964	2021-03-01	United States
S_245_Y	S	245	SRR14789125	22295	C	T	1	2021-03-01	United States
S_452_R	S	452	SRR14789125	22917	T	G	1	2021-03-01	United States
S_614_G	S	614	SRR14789125	23403	A	G	0,998599	2021-03-01	United States
ORF3a_57_H	ORF3a	57	SRR14789125	25563	G	T	0,999663	2021-03-01	United States
ORF3a_172_C	ORF3a	172	SRR14789125	25906	G	T	0,99943	2021-03-01	United States
N_205_I	N	205	SRR14789125	28887	C	T	0,996234	2021-03-01	United States
N_379_I	N	379	SRR14789125	29409	C	T	0,999527	2021-03-01	United States
ORF1ab_566_T	ORF1ab	566	SRR14789126	1961	G	A	0,987715	2020-12-10	United States
ORF1ab_903_S	ORF1ab	903	SRR14789126	2972	G	T	0,998948	2020-12-10	United States
ORF1ab_1682_I	ORF1ab	1682	SRR14789126	5310	C	T	0,998386	2020-12-10	United States
ORF1ab_3032_I	ORF1ab	3032	SRR14789126	9360	C	T	0,998734	2020-12-10	United States
ORF1ab_314_L	ORF1ab	314	SRR14789126	14408	C	T	0,998579	2020-12-10	United States
ORF1ab_2172_NA	ORF1ab	2172	SRR14789126	19983	C	+T	0,053137	2020-12-10	United States
S_614_G	S	614	SRR14789126	23403	A	G	0,998585	2020-12-10	United States
ORF3a_254_V	ORF3a	254	SRR14789126	26153	G	T	0,999588	2020-12-10	United States
N_194_L	N	194	SRR14789126	28854	C	T	1	2020-12-10	United States
ORF1ab_1001_I	ORF1ab	1001	SRR14789127	3267	C	T	0,999329	2021-04-22	United States
ORF1ab_1708_D	ORF1ab	1708	SRR14789127	5388	C	A	0,999196	2021-04-22	United States
ORF1ab_2230_T	ORF1ab	2230	SRR14789127	6954	T	C	0,999718	2021-04-22	United States
ORF1ab_3674_NA	ORF1ab	3674	SRR14789127	11287	G	-TCTGGTTTT	0,917348	2021-04-22	United States
ORF1ab_3829_F	ORF1ab	3829	SRR14789127	11750	C	T	0,999026	2021-04-22	United States
ORF1ab_218_L	ORF1ab	218	SRR14789127	14120	C	T	0,998303	2021-04-22	United States
ORF1ab_314_L	ORF1ab	314	SRR14789127	14408	C	T	0,997555	2021-04-22	United States
ORF1ab_1869_G	ORF1ab	1869	SRR14789127	19073	A	G	0,0647996	2021-04-22	United States
ORF1ab_1975_S	ORF1ab	1975	SRR14789127	19390	C	T	0,999288	2021-04-22	United States
ORF1ab_2172_NA	ORF1ab	2172	SRR14789127	19983	C	+T	0,0567452	2021-04-22	United States
S_68_NA	S	68	SRR14789127	21764	A	-TACATG	0,953469	2021-04-22	United States
S_143_NA	S	143	SRR14789127	21990	T	-TTA	0,814911	2021-04-22	United States
S_501_Y	S	501	SRR14789127	23063	A	T	0,999442	2021-04-22	United States
S_570_D	S	570	SRR14789127	23271	C	A	0,998635	2021-04-22	United States
S_614_G	S	614	SRR14789127	23403	A	G	0,998426	2021-04-22	United States
S_681_H	S	681	SRR14789127	23604	C	A	0,998713	2021-04-22	United States
S_716_I	S	716	SRR14789127	23709	C	T	0,998783	2021-04-22	United States
S_982_A	S	982	SRR14789127	24506	T	G	0,998936	2021-04-22	United States
S_1118_H	S	1118	SRR14789127	24914	G	C	0,998929	2021-04-22	United States
ORF8_27_*	ORF8	27	SRR14789127	27972	C	T	0,99954	2021-04-22	United States
ORF8_52_I	ORF8	52	SRR14789127	28048	G	T	0,999067	2021-04-22	United States
ORF8_68_*	ORF8	68	SRR14789127	28095	A	T	0,968141	2021-04-22	United States
ORF8_73_C	ORF8	73	SRR14789127	28111	A	G	0,999489	2021-04-22	United States
N_3_H	N	3	SRR14789127	28280	G	C	0,999496	2021-04-22	United States
N_3_V	N	3	SRR14789127	28281	A	T	0,999443	2021-04-22	United States
N_3_E	N	3	SRR14789127	28282	T	A	0,998993	2021-04-22	United States
N_203_K	N	203	SRR14789127	28881	G	A	0,999484	2021-04-22	United States
N_204_R	N	204	SRR14789127	28883	G	C	0,999563	2021-04-22	United States
N_235_F	N	235	SRR14789127	28977	C	T	0,99772	2021-04-22	United States
ORF1ab_124_C	ORF1ab	124	SRR14789128	635	C	T	0,188455	2021-01-20	United States
ORF1ab_265_I	ORF1ab	265	SRR14789128	1059	C	T	1	2021-01-20	United States
ORF1ab_1430_I	ORF1ab	1430	SRR14789128	4554	C	T	1	2021-01-20	United States
ORF1ab_4205_V	ORF1ab	4205	SRR14789128	12878	A	G	0,99858	2021-01-20	United States
ORF1ab_314_L	ORF1ab	314	SRR14789128	14408	C	T	0,998767	2021-01-20	United States
ORF1ab_1183_Y	ORF1ab	1183	SRR14789128	17014	G	T	0,999066	2021-01-20	United States
ORF1ab_1408_L	ORF1ab	1408	SRR14789128	17690	C	T	0,274966	2021-01-20	United States
S_452_R	S	452	SRR14789128	22917	T	G	1	2021-01-20	United States
S_547_I	S	547	SRR14789128	23202	C	T	0,96729	2021-01-20	United States
S_614_G	S	614	SRR14789128	23403	A	G	1	2021-01-20	United States
S_817_NA	S	817	SRR14789128	24012	T	-TATTGAAGATCTA	0,0962199	2021-01-20	United States
ORF3a_57_H	ORF3a	57	SRR14789128	25563	G	T	1	2021-01-20	United States
ORF7b_39_V	ORF7b	39	SRR14789128	27871	A	T	1	2021-01-20	United States
N_205_I	N	205	SRR14789128	28887	C	T	1	2021-01-20	United States
ORF1ab_265_I	ORF1ab	265	SRR14789129	1059	C	T	0,999375	2021-03-07	United States
ORF1ab_3459_M	ORF1ab	3459	SRR14789129	10641	C	T	0,998094	2021-03-07	United States
ORF1ab_4108_V	ORF1ab	4108	SRR14789129	12587	A	G	1	2021-03-07	United States
ORF1ab_4205_V	ORF1ab	4205	SRR14789129	12878	A	G	1	2021-03-07	United States
ORF1ab_314_L	ORF1ab	314	SRR14789129	14408	C	T	0,998398	2021-03-07	United States
ORF1ab_1183_Y	ORF1ab	1183	SRR14789129	17014	G	T	0,999235	2021-03-07	United States
S_13_I	S	13	SRR14789129	21600	G	T	0,999677	2021-03-07	United States
S_152_C	S	152	SRR14789129	22018	G	T	1	2021-03-07	United States
S_452_R	S	452	SRR14789129	22917	T	G	1	2021-03-07	United States
S_614_G	S	614	SRR14789129	23403	A	G	1	2021-03-07	United States
ORF3a_57_H	ORF3a	57	SRR14789129	25563	G	T	0,998531	2021-03-07	United States
N_136_A	N	136	SRR14789129	28680	A	C	0,687956	2021-03-07	United States
N_145_Y	N	145	SRR14789129	28706	C	T	0,797045	2021-03-07	United States
N_205_I	N	205	SRR14789129	28887	C	T	0,99679	2021-03-07	United States
ORF1ab_265_I	ORF1ab	265	SRR14789130	1059	C	T	0,997831	2021-02-23	United States
ORF1ab_2862_M	ORF1ab	2862	SRR14789130	8849	G	A	0,999741	2021-02-23	United States
ORF1ab_3158_T	ORF1ab	3158	SRR14789130	9738	G	C	0,999338	2021-02-23	United States
ORF1ab_314_L	ORF1ab	314	SRR14789130	14408	C	T	0,998635	2021-02-23	United States
ORF1ab_976_L	ORF1ab	976	SRR14789130	16394	C	T	1	2021-02-23	United States
ORF1ab_1183_Y	ORF1ab	1183	SRR14789130	17014	G	T	0,999712	2021-02-23	United States
ORF1ab_2224_I	ORF1ab	2224	SRR14789130	20138	A	T	0,999335	2021-02-23	United States
S_13_I	S	13	SRR14789130	21600	G	T	0,999256	2021-02-23	United States
S_152_C	S	152	SRR14789130	22018	G	T	0,999706	2021-02-23	United States
S_452_R	S	452	SRR14789130	22917	T	G	0,997433	2021-02-23	United States
S_614_G	S	614	SRR14789130	23403	A	G	0,998884	2021-02-23	United States
ORF3a_57_H	ORF3a	57	SRR14789130	25563	G	T	0,999769	2021-02-23	United States
E_22_V	E	22	SRR14789130	26309	C	T	0,995896	2021-02-23	United States
N_205_I	N	205	SRR14789130	28887	C	T	0,993767	2021-02-23	United States
ORF1ab_265_I	ORF1ab	265	SRR14789131	1059	C	T	1	2021-01-19	United States
ORF1ab_714_R	ORF1ab	714	SRR14789131	2406	A	G	1	2021-01-19	United States
ORF1ab_1839_V	ORF1ab	1839	SRR14789131	5780	A	G	1	2021-01-19	United States
ORF1ab_4205_V	ORF1ab	4205	SRR14789131	12878	A	G	0,999492	2021-01-19	United States
ORF1ab_314_L	ORF1ab	314	SRR14789131	14408	C	T	0,99843	2021-01-19	United States
ORF1ab_448_C	ORF1ab	448	SRR14789131	14809	C	T	0,997845	2021-01-19	United States
ORF1ab_662_V	ORF1ab	662	SRR14789131	15452	G	T	0,998573	2021-01-19	United States
ORF1ab_1183_Y	ORF1ab	1183	SRR14789131	17014	G	T	0,999334	2021-01-19	United States
ORF1ab_1419_L	ORF1ab	1419	SRR14789131	17722	G	T	0,296087	2021-01-19	United States
ORF1ab_1893_F	ORF1ab	1893	SRR14789131	19145	C	T	0,998867	2021-01-19	United States
ORF1ab_2172_NA	ORF1ab	2172	SRR14789131	19983	C	+T	0,0577452	2021-01-19	United States
S_13_I	S	13	SRR14789131	21600	G	T	0,998532	2021-01-19	United States
S_152_C	S	152	SRR14789131	22018	G	T	0,986885	2021-01-19	United States
S_452_R	S	452	SRR14789131	22917	T	G	1	2021-01-19	United States
S_614_G	S	614	SRR14789131	23403	A	G	0,996082	2021-01-19	United States
ORF3a_20_T	ORF3a	20	SRR14789131	25451	T	C	1	2021-01-19	United States
ORF3a_57_H	ORF3a	57	SRR14789131	25563	G	T	0,999021	2021-01-19	United States
ORF3a_174_S	ORF3a	174	SRR14789131	25912	G	A	0,963494	2021-01-19	United States
ORF3a_269_M	ORF3a	269	SRR14789131	26198	C	T	0,998259	2021-01-19	United States
N_205_I	N	205	SRR14789131	28887	C	T	0,997685	2021-01-19	United States
ORF1ab_265_I	ORF1ab	265	SRR14789133	1059	C	T	0,998456	2021-02-28	United States
ORF1ab_374_Y	ORF1ab	374	SRR14789133	1385	C	T	0,999659	2021-02-28	United States
ORF1ab_2406_L	ORF1ab	2406	SRR14789133	7482	C	T	0,098068	2021-02-28	United States
ORF1ab_3352_F	ORF1ab	3352	SRR14789133	10319	C	T	0,999448	2021-02-28	United States
ORF1ab_314_L	ORF1ab	314	SRR14789133	14408	C	T	0,998861	2021-02-28	United States
ORF1ab_767_L	ORF1ab	767	SRR14789133	15766	G	T	0,999438	2021-02-28	United States
ORF1ab_1556_R	ORF1ab	1556	SRR14789133	18134	A	G	0,999725	2021-02-28	United States
ORF1ab_1653_D	ORF1ab	1653	SRR14789133	18424	A	G	0,999853	2021-02-28	United States
ORF1ab_1691_L	ORF1ab	1691	SRR14789133	18538	G	T	0,999075	2021-02-28	United States
ORF1ab_2613_C	ORF1ab	2613	SRR14789133	21304	C	T	0,998057	2021-02-28	United States
S_614_G	S	614	SRR14789133	23403	A	G	0,99977	2021-02-28	United States
ORF3a_57_H	ORF3a	57	SRR14789133	25563	G	T	0,999612	2021-02-28	United States
ORF3a_172_V	ORF3a	172	SRR14789133	25907	G	T	0,955263	2021-02-28	United States
ORF3a_180_P	ORF3a	180	SRR14789133	25930	T	C	0,999154	2021-02-28	United States
ORF8_24_L	ORF8	24	SRR14789133	27964	C	T	0,997353	2021-02-28	United States
N_67_S	N	67	SRR14789133	28472	C	T	0,998673	2021-02-28	United States
N_199_L	N	199	SRR14789133	28869	C	T	0,998385	2021-02-28	United States
N_389_L	N	389	SRR14789133	29439	A	T	0,999389	2021-02-28	United States
ORF1ab_265_I	ORF1ab	265	SRR14789136	1059	C	T	0,998643	2021-01-19	United States
ORF1ab_642_F	ORF1ab	642	SRR14789136	2189	C	T	0,997222	2021-01-19	United States
ORF1ab_2606_I	ORF1ab	2606	SRR14789136	8083	G	A	0,999318	2021-01-19	United States
ORF1ab_3352_F	ORF1ab	3352	SRR14789136	10319	C	T	0,999561	2021-01-19	United States
ORF1ab_314_L	ORF1ab	314	SRR14789136	14408	C	T	0,998433	2021-01-19	United States
ORF1ab_741_S	ORF1ab	741	SRR14789136	15688	C	A	0,998758	2021-01-19	United States
ORF1ab_1197_I	ORF1ab	1197	SRR14789136	17058	G	T	0,999572	2021-01-19	United States
ORF1ab_1550_Y	ORF1ab	1550	SRR14789136	18115	C	T	0,998741	2021-01-19	United States
ORF1ab_1653_D	ORF1ab	1653	SRR14789136	18424	A	G	1	2021-01-19	United States
ORF1ab_2172_NA	ORF1ab	2172	SRR14789136	19983	C	+T	0,061197	2021-01-19	United States
ORF1ab_2613_C	ORF1ab	2613	SRR14789136	21304	C	T	1	2021-01-19	United States
S_614_G	S	614	SRR14789136	23403	A	G	0,995043	2021-01-19	United States
ORF3a_57_H	ORF3a	57	SRR14789136	25563	G	T	1	2021-01-19	United States
ORF3a_172_V	ORF3a	172	SRR14789136	25907	G	T	0,98153	2021-01-19	United States
ORF8_24_L	ORF8	24	SRR14789136	27964	C	T	0,995897	2021-01-19	United States
ORF8_65_V	ORF8	65	SRR14789136	28087	C	T	0,996491	2021-01-19	United States
N_67_S	N	67	SRR14789136	28472	C	T	0,99928	2021-01-19	United States
N_199_L	N	199	SRR14789136	28869	C	T	1	2021-01-19	United States
ORF1ab_1001_I	ORF1ab	1001	SRR14789137	3267	C	T	1	2021-04-27	United States
ORF1ab_1100_S	ORF1ab	1100	SRR14789137	3563	G	A	1	2021-04-27	United States
ORF1ab_1708_D	ORF1ab	1708	SRR14789137	5388	C	A	1	2021-04-27	United States
ORF1ab_2230_T	ORF1ab	2230	SRR14789137	6954	T	C	1	2021-04-27	United States
ORF1ab_3674_NA	ORF1ab	3674	SRR14789137	11287	G	-TCTGGTTTT	0,84803	2021-04-27	United States
ORF1ab_3829_F	ORF1ab	3829	SRR14789137	11750	C	T	0,997706	2021-04-27	United States
ORF1ab_218_L	ORF1ab	218	SRR14789137	14120	C	T	0,996855	2021-04-27	United States
ORF1ab_314_L	ORF1ab	314	SRR14789137	14408	C	T	1	2021-04-27	United States
ORF1ab_1975_S	ORF1ab	1975	SRR14789137	19390	C	T	1	2021-04-27	United States
ORF1ab_2545_NA	ORF1ab	2545	SRR14789137	21101	G	+T	0,0585106	2021-04-27	United States
S_68_NA	S	68	SRR14789137	21764	A	-TACATG	0,975758	2021-04-27	United States
S_501_Y	S	501	SRR14789137	23063	A	T	1	2021-04-27	United States
S_570_D	S	570	SRR14789137	23271	C	A	1	2021-04-27	United States
S_614_G	S	614	SRR14789137	23403	A	G	1	2021-04-27	United States
S_681_H	S	681	SRR14789137	23604	C	A	1	2021-04-27	United States
S_716_I	S	716	SRR14789137	23709	C	T	1	2021-04-27	United States
S_982_A	S	982	SRR14789137	24506	T	G	1	2021-04-27	United States
S_1118_H	S	1118	SRR14789137	24914	G	C	0,998403	2021-04-27	United States
M_7_N	M	7	SRR14789137	26542	C	A	0,121359	2021-04-27	United States
M_8_S	M	8	SRR14789137	26545	T	G	0,0656168	2021-04-27	United States
ORF8_27_*	ORF8	27	SRR14789137	27972	C	T	1	2021-04-27	United States
ORF8_52_I	ORF8	52	SRR14789137	28048	G	T	0,994924	2021-04-27	United States
ORF8_68_*	ORF8	68	SRR14789137	28095	A	T	0,972603	2021-04-27	United States
ORF8_73_C	ORF8	73	SRR14789137	28111	A	G	1	2021-04-27	United States
N_3_H	N	3	SRR14789137	28280	G	C	0,997602	2021-04-27	United States
N_3_V	N	3	SRR14789137	28281	A	T	1	2021-04-27	United States
N_3_E	N	3	SRR14789137	28282	T	A	1	2021-04-27	United States
ORF1ab_436_I	ORF1ab	436	SRR14789138	1572	C	T	0,997585	2021-01-19	United States
ORF1ab_2242_F	ORF1ab	2242	SRR14789138	6990	C	T	1	2021-01-19	United States
ORF1ab_2285_Y	ORF1ab	2285	SRR14789138	7119	C	A	0,999325	2021-01-19	United States
ORF1ab_314_L	ORF1ab	314	SRR14789138	14408	C	T	0,997344	2021-01-19	United States
ORF1ab_2432_I	ORF1ab	2432	SRR14789138	20762	C	T	0,99938	2021-01-19	United States
S_614_G	S	614	SRR14789138	23403	A	G	0,997246	2021-01-19	United States
ORF3a_223_I	ORF3a	223	SRR14789138	26060	C	T	0,993547	2021-01-19	United States
ORF7b_41_F	ORF7b	41	SRR14789138	27877	G	T	0,999428	2021-01-19	United States
N_203_K	N	203	SRR14789138	28881	G	A	1	2021-01-19	United States
N_204_R	N	204	SRR14789138	28883	G	C	1	2021-01-19	United States
ORF1ab_265_I	ORF1ab	265	SRR14789139	1059	C	T	0,999135	2021-02-27	United States
ORF1ab_2877_I	ORF1ab	2877	SRR14789139	8895	C	T	0,985502	2021-02-27	United States
ORF1ab_3158_T	ORF1ab	3158	SRR14789139	9738	G	C	0,999684	2021-02-27	United States
ORF1ab_314_L	ORF1ab	314	SRR14789139	14408	C	T	0,998183	2021-02-27	United States
ORF1ab_976_L	ORF1ab	976	SRR14789139	16394	C	T	0,999051	2021-02-27	United States
ORF1ab_1183_Y	ORF1ab	1183	SRR14789139	17014	G	T	0,999444	2021-02-27	United States
S_13_I	S	13	SRR14789139	21600	G	T	0,999204	2021-02-27	United States
S_18_F	S	18	SRR14789139	21614	C	T	0,149372	2021-02-27	United States
S_152_C	S	152	SRR14789139	22018	G	T	0,99896	2021-02-27	United States
S_258_L	S	258	SRR14789139	22335	G	T	0,908271	2021-02-27	United States
S_452_R	S	452	SRR14789139	22917	T	G	0,998766	2021-02-27	United States
S_614_G	S	614	SRR14789139	23403	A	G	0,999322	2021-02-27	United States
S_1101_Y	S	1101	SRR14789139	24863	C	T	0,999267	2021-02-27	United States
ORF3a_57_H	ORF3a	57	SRR14789139	25563	G	T	0,999301	2021-02-27	United States
ORF8_65_V	ORF8	65	SRR14789139	28087	C	T	0,7445	2021-02-27	United States
N_205_I	N	205	SRR14789139	28887	C	T	0,994666	2021-02-27	United States
ORF1ab_265_I	ORF1ab	265	SRR14789140	1059	C	T	0,998431	2021-03-01	United States
ORF1ab_605_F	ORF1ab	605	SRR14789140	2078	G	T	0,999684	2021-03-01	United States
ORF1ab_3603_NA	ORF1ab	3603	SRR14789140	11074	C	+T	0,074966	2021-03-01	United States
ORF1ab_3606_NA	ORF1ab	3606	SRR14789140	11082	T	-G	0,0546979	2021-03-01	United States
ORF1ab_3606_F	ORF1ab	3606	SRR14789140	11083	G	T	0,999262	2021-03-01	United States
ORF1ab_4205_V	ORF1ab	4205	SRR14789140	12878	A	G	0,999028	2021-03-01	United States
ORF1ab_314_L	ORF1ab	314	SRR14789140	14408	C	T	0,999044	2021-03-01	United States
ORF1ab_1183_Y	ORF1ab	1183	SRR14789140	17014	G	T	0,999598	2021-03-01	United States
S_5_F	S	5	SRR14789140	21575	C	T	0,999488	2021-03-01	United States
S_13_I	S	13	SRR14789140	21600	G	T	0,999781	2021-03-01	United States
S_152_C	S	152	SRR14789140	22018	G	T	0,997678	2021-03-01	United States
S_452_R	S	452	SRR14789140	22917	T	G	0,998431	2021-03-01	United States
S_614_G	S	614	SRR14789140	23403	A	G	0,999636	2021-03-01	United States
ORF3a_57_H	ORF3a	57	SRR14789140	25563	G	T	0,999374	2021-03-01	United States
ORF8_100_L	ORF8	100	SRR14789140	28191	G	T	0,999472	2021-03-01	United States
N_205_I	N	205	SRR14789140	28887	C	T	0,998825	2021-03-01	United States
N_234_I	N	234	SRR14789140	28975	G	T	1	2021-03-01	United States
N_257_R	N	257	SRR14789140	29043	A	G	0,993178	2021-03-01	United States
ORF1ab_265_I	ORF1ab	265	SRR14789141	1059	C	T	1	2021-03-02	United States
ORF1ab_538_L	ORF1ab	538	SRR14789141	1878	C	T	0,0666667	2021-03-02	United States
ORF1ab_959_S	ORF1ab	959	SRR14789141	3140	C	T	1	2021-03-02	United States
ORF1ab_3158_T	ORF1ab	3158	SRR14789141	9738	G	C	1	2021-03-02	United States
ORF1ab_314_L	ORF1ab	314	SRR14789141	14408	C	T	0,995726	2021-03-02	United States
ORF1ab_975_V	ORF1ab	975	SRR14789141	16391	C	T	1	2021-03-02	United States
ORF1ab_976_L	ORF1ab	976	SRR14789141	16394	C	T	1	2021-03-02	United States
ORF1ab_1183_Y	ORF1ab	1183	SRR14789141	17014	G	T	1	2021-03-02	United States
S_9_L	S	9	SRR14789141	21588	C	T	1	2021-03-02	United States
S_13_I	S	13	SRR14789141	21600	G	T	1	2021-03-02	United States
S_614_G	S	614	SRR14789141	23403	A	G	0,997183	2021-03-02	United States
ORF3a_57_H	ORF3a	57	SRR14789141	25563	G	T	1	2021-03-02	United States
ORF1ab_265_I	ORF1ab	265	SRR14789142	1059	C	T	0,997436	2020-12-10	United States
ORF1ab_796_I	ORF1ab	796	SRR14789142	2652	C	T	1	2020-12-10	United States
ORF1ab_1682_I	ORF1ab	1682	SRR14789142	5310	C	T	0,998742	2020-12-10	United States
ORF1ab_3352_F	ORF1ab	3352	SRR14789142	10319	C	T	0,99716	2020-12-10	United States
ORF1ab_3687_L	ORF1ab	3687	SRR14789142	11325	C	T	0,996341	2020-12-10	United States
ORF1ab_3885_F	ORF1ab	3885	SRR14789142	11919	C	T	0,999355	2020-12-10	United States
ORF1ab_4158_A	ORF1ab	4158	SRR14789142	12737	A	G	0,999854	2020-12-10	United States
ORF1ab_314_L	ORF1ab	314	SRR14789142	14408	C	T	0,996611	2020-12-10	United States
ORF1ab_1653_D	ORF1ab	1653	SRR14789142	18424	A	G	0,999522	2020-12-10	United States
ORF1ab_2613_C	ORF1ab	2613	SRR14789142	21304	C	T	0,998993	2020-12-10	United States
S_614_G	S	614	SRR14789142	23403	A	G	0,999174	2020-12-10	United States
ORF3a_57_H	ORF3a	57	SRR14789142	25563	G	T	0,999583	2020-12-10	United States
ORF3a_172_V	ORF3a	172	SRR14789142	25907	G	T	0,997718	2020-12-10	United States
E_19_F	E	19	SRR14789142	26299	C	T	0,0509969	2020-12-10	United States
ORF8_24_L	ORF8	24	SRR14789142	27964	C	T	0,987858	2020-12-10	United States
N_67_S	N	67	SRR14789142	28472	C	T	0,998698	2020-12-10	United States
N_199_L	N	199	SRR14789142	28869	C	T	0,99926	2020-12-10	United States
N_265_I	N	265	SRR14789142	29067	C	T	0,999244	2020-12-10	United States
ORF1ab_265_I	ORF1ab	265	SRR14789143	1059	C	T	1	2021-03-06	United States
ORF1ab_2877_I	ORF1ab	2877	SRR14789143	8895	C	T	0,975839	2021-03-06	United States
ORF1ab_3158_T	ORF1ab	3158	SRR14789143	9738	G	C	1	2021-03-06	United States
ORF1ab_3371_S	ORF1ab	3371	SRR14789143	10376	C	T	0,828235	2021-03-06	United States
ORF1ab_4398_L	ORF1ab	4398	SRR14789143	13458	C	T	0,125	2021-03-06	United States
ORF1ab_314_L	ORF1ab	314	SRR14789143	14408	C	T	1	2021-03-06	United States
ORF1ab_976_L	ORF1ab	976	SRR14789143	16394	C	T	1	2021-03-06	United States
ORF1ab_1183_Y	ORF1ab	1183	SRR14789143	17014	G	T	1	2021-03-06	United States
ORF1ab_2172_NA	ORF1ab	2172	SRR14789143	19983	C	+T	0,0566893	2021-03-06	United States
S_13_I	S	13	SRR14789143	21600	G	T	1	2021-03-06	United States
S_152_C	S	152	SRR14789143	22018	G	T	1	2021-03-06	United States
S_452_R	S	452	SRR14789143	22917	T	G	1	2021-03-06	United States
S_614_G	S	614	SRR14789143	23403	A	G	0,993802	2021-03-06	United States
S_1101_Y	S	1101	SRR14789143	24863	C	T	1	2021-03-06	United States
ORF3a_57_H	ORF3a	57	SRR14789143	25563	G	T	1	2021-03-06	United States
ORF3a_110_S	ORF3a	110	SRR14789143	25720	G	T	0,839901	2021-03-06	United States
ORF6_37_NA	ORF6	37	SRR14789143	27312	T	-A	0,161871	2021-03-06	United States
ORF8_65_V	ORF8	65	SRR14789143	28087	C	T	0,895604	2021-03-06	United States
N_205_I	N	205	SRR14789143	28887	C	T	0,994286	2021-03-06	United States
N_402_Y	N	402	SRR14789143	29477	G	T	0,829545	2021-03-06	United States
ORF1ab_1001_I	ORF1ab	1001	SRR14789144	3267	C	T	1	2021-04-26	United States
ORF1ab_1708_D	ORF1ab	1708	SRR14789144	5388	C	A	0,998051	2021-04-26	United States
ORF1ab_2230_T	ORF1ab	2230	SRR14789144	6954	T	C	0,999049	2021-04-26	United States
ORF1ab_3674_NA	ORF1ab	3674	SRR14789144	11287	G	-TCTGGTTTT	0,851218	2021-04-26	United States
ORF1ab_3829_F	ORF1ab	3829	SRR14789144	11750	C	T	0,997872	2021-04-26	United States
ORF1ab_218_L	ORF1ab	218	SRR14789144	14120	C	T	0,998993	2021-04-26	United States
ORF1ab_314_L	ORF1ab	314	SRR14789144	14408	C	T	1	2021-04-26	United States
ORF1ab_1975_S	ORF1ab	1975	SRR14789144	19390	C	T	0,998158	2021-04-26	United States
ORF1ab_2172_NA	ORF1ab	2172	SRR14789144	19983	C	+T	0,090106	2021-04-26	United States
S_68_NA	S	68	SRR14789144	21764	A	-TACATG	0,981383	2021-04-26	United States
S_143_NA	S	143	SRR14789144	21990	T	-TTA	0,868421	2021-04-26	United States
S_501_Y	S	501	SRR14789144	23063	A	T	1	2021-04-26	United States
S_570_D	S	570	SRR14789144	23271	C	A	0,998826	2021-04-26	United States
S_614_G	S	614	SRR14789144	23403	A	G	1	2021-04-26	United States
S_681_H	S	681	SRR14789144	23604	C	A	0,998974	2021-04-26	United States
S_716_I	S	716	SRR14789144	23709	C	T	0,997861	2021-04-26	United States
S_982_A	S	982	SRR14789144	24506	T	G	0,997955	2021-04-26	United States
S_1118_H	S	1118	SRR14789144	24914	G	C	0,999142	2021-04-26	United States
ORF8_27_*	ORF8	27	SRR14789144	27972	C	T	1	2021-04-26	United States
ORF8_52_I	ORF8	52	SRR14789144	28048	G	T	1	2021-04-26	United States
ORF8_68_*	ORF8	68	SRR14789144	28095	A	T	0,980328	2021-04-26	United States
ORF8_73_C	ORF8	73	SRR14789144	28111	A	G	0,994056	2021-04-26	United States
N_3_H	N	3	SRR14789144	28280	G	C	1	2021-04-26	United States
N_3_V	N	3	SRR14789144	28281	A	T	0,998873	2021-04-26	United States
N_3_E	N	3	SRR14789144	28282	T	A	1	2021-04-26	United States
N_260_NA	N	260	SRR14789144	29051	C	+A	0,0585106	2021-04-26	United States
ORF1ab_265_I	ORF1ab	265	SRR14789145	1059	C	T	0,999251	2021-02-28	United States
ORF1ab_1464_W	ORF1ab	1464	SRR14789145	4655	C	T	0,999582	2021-02-28	United States
ORF1ab_2361_K	ORF1ab	2361	SRR14789145	7348	T	A	0,999581	2021-02-28	United States
ORF1ab_2606_I	ORF1ab	2606	SRR14789145	8083	G	A	0,998913	2021-02-28	United States
ORF1ab_3352_F	ORF1ab	3352	SRR14789145	10319	C	T	0,996842	2021-02-28	United States
ORF1ab_3987_V	ORF1ab	3987	SRR14789145	12225	C	T	0,998966	2021-02-28	United States
ORF1ab_4285_V	ORF1ab	4285	SRR14789145	13119	C	T	0,998778	2021-02-28	United States
ORF1ab_314_L	ORF1ab	314	SRR14789145	14408	C	T	0,99584	2021-02-28	United States
ORF1ab_1555_I	ORF1ab	1555	SRR14789145	18131	C	T	0,998621	2021-02-28	United States
ORF1ab_1653_D	ORF1ab	1653	SRR14789145	18424	A	G	0,999779	2021-02-28	United States
ORF1ab_2172_NA	ORF1ab	2172	SRR14789145	19983	C	+T	0,0839498	2021-02-28	United States
ORF1ab_2579_R	ORF1ab	2579	SRR14789145	21203	A	G	0,997147	2021-02-28	United States
ORF1ab_2613_C	ORF1ab	2613	SRR14789145	21304	C	T	0,999242	2021-02-28	United States
S_614_G	S	614	SRR14789145	23403	A	G	0,999607	2021-02-28	United States
ORF3a_57_H	ORF3a	57	SRR14789145	25563	G	T	0,999327	2021-02-28	United States
ORF3a_172_V	ORF3a	172	SRR14789145	25907	G	T	0,998452	2021-02-28	United States
ORF8_24_L	ORF8	24	SRR14789145	27964	C	T	0,988812	2021-02-28	United States
N_67_S	N	67	SRR14789145	28472	C	T	0,998399	2021-02-28	United States
N_199_L	N	199	SRR14789145	28869	C	T	0,997046	2021-02-28	United States
ORF1ab_337_F	ORF1ab	337	SRR14789147	1274	G	T	1	2021-01-19	United States
ORF1ab_362_K	ORF1ab	362	SRR14789147	1349	C	A	0,999297	2021-01-19	United States
ORF1ab_4087_I	ORF1ab	4087	SRR14789147	12525	C	T	0,999414	2021-01-19	United States
ORF1ab_217_M	ORF1ab	217	SRR14789147	14117	C	T	0,999016	2021-01-19	United States
ORF1ab_314_L	ORF1ab	314	SRR14789147	14408	C	T	0,998179	2021-01-19	United States
S_614_G	S	614	SRR14789147	23403	A	G	0,999497	2021-01-19	United States
S_732_A	S	732	SRR14789147	23756	A	G	0,999065	2021-01-19	United States
S_1078_S	S	1078	SRR14789147	24794	G	T	0,998503	2021-01-19	United States
ORF3a_174_V	ORF3a	174	SRR14789147	25913	G	T	0,915663	2021-01-19	United States
ORF3a_254_V	ORF3a	254	SRR14789147	26153	G	T	0,995946	2021-01-19	United States
ORF3a_255_NA	ORF3a	255	SRR14789147	26157	T	-GTTA	0,984744	2021-01-19	United States
N_9_H	N	9	SRR14789147	28300	G	T	0,999303	2021-01-19	United States
N_203_K	N	203	SRR14789147	28881	G	A	1	2021-01-19	United States
N_204_R	N	204	SRR14789147	28883	G	C	0,998916	2021-01-19	United States
N_234_I	N	234	SRR14789147	28975	G	T	1	2021-01-19	United States
N_377_Y	N	377	SRR14789147	29402	G	T	0,360766	2021-01-19	United States
ORF1ab_1196_V	ORF1ab	1196	SRR14789148	3852	A	T	0,999399	2021-04-29	United States
ORF1ab_2511_N	ORF1ab	2511	SRR14789148	7798	G	T	0,998816	2021-04-29	United States
ORF1ab_2936_I	ORF1ab	2936	SRR14789148	9072	C	T	0,992018	2021-04-29	United States
ORF1ab_3209_V	ORF1ab	3209	SRR14789148	9891	C	T	0,998564	2021-04-29	United States
ORF1ab_3284_I	ORF1ab	3284	SRR14789148	10116	C	T	0,995888	2021-04-29	United States
ORF1ab_3603_NA	ORF1ab	3603	SRR14789148	11074	C	+T	0,0844914	2021-04-29	United States
ORF1ab_3606_NA	ORF1ab	3606	SRR14789148	11082	T	-G	0,0715679	2021-04-29	United States
ORF1ab_3606_F	ORF1ab	3606	SRR14789148	11083	G	T	0,99946	2021-04-29	United States
ORF1ab_3674_NA	ORF1ab	3674	SRR14789148	11287	G	-TCTGGTTTT	0,914565	2021-04-29	United States
ORF1ab_3862_T	ORF1ab	3862	SRR14789148	11850	T	C	0,99949	2021-04-29	United States
ORF1ab_314_L	ORF1ab	314	SRR14789148	14408	C	T	0,998163	2021-04-29	United States
ORF1ab_2172_NA	ORF1ab	2172	SRR14789148	19983	C	+T	0,0712483	2021-04-29	United States
ORF1ab_2371_M	ORF1ab	2371	SRR14789148	20578	G	A	0,998391	2021-04-29	United States
ORF1ab_2513_S	ORF1ab	2513	SRR14789148	21004	G	T	0,999488	2021-04-29	United States
S_95_I	S	95	SRR14789148	21846	C	T	0,999276	2021-04-29	United States
S_143_NA	S	143	SRR14789148	21990	T	-TTA	0,803544	2021-04-29	United States
S_484_K	S	484	SRR14789148	23012	G	A	0,998306	2021-04-29	United States
S_614_G	S	614	SRR14789148	23403	A	G	0,997172	2021-04-29	United States
S_681_H	S	681	SRR14789148	23604	C	A	0,999416	2021-04-29	United States
S_796_H	S	796	SRR14789148	23948	G	C	0,999346	2021-04-29	United States
M_82_T	M	82	SRR14789148	26767	T	C	0,99948	2021-04-29	United States
ORF7b_44_NA	ORF7b	44	SRR14789148	27886	A	-AACGAACATGAAATT	0,973789	2021-04-29	United States
ORF8_106_*	ORF8	106	SRR14789148	28209	G	T	0,99962	2021-04-29	United States
N_203_K	N	203	SRR14789148	28881	G	A	0,998827	2021-04-29	United States
N_204_R	N	204	SRR14789148	28883	G	C	0,999134	2021-04-29	United States
N_208_NA	N	208	SRR14789148	28895	G	-CTA	0,977326	2021-04-29	United States
ORF1ab_265_I	ORF1ab	265	SRR14789149	1059	C	T	0,998327	2021-02-28	United States
ORF1ab_4205_V	ORF1ab	4205	SRR14789149	12878	A	G	0,999739	2021-02-28	United States
ORF1ab_314_L	ORF1ab	314	SRR14789149	14408	C	T	0,998493	2021-02-28	United States
ORF1ab_1183_Y	ORF1ab	1183	SRR14789149	17014	G	T	0,999325	2021-02-28	United States
ORF1ab_2172_NA	ORF1ab	2172	SRR14789149	19983	C	+T	0,0546187	2021-02-28	United States
S_13_I	S	13	SRR14789149	21600	G	T	0,99906	2021-02-28	United States
S_152_C	S	152	SRR14789149	22018	G	T	0,991097	2021-02-28	United States
S_452_R	S	452	SRR14789149	22917	T	G	0,998892	2021-02-28	United States
S_570_S	S	570	SRR14789149	23270	G	T	0,0953295	2021-02-28	United States
S_614_G	S	614	SRR14789149	23403	A	G	0,998614	2021-02-28	United States
ORF3a_57_H	ORF3a	57	SRR14789149	25563	G	T	0,999197	2021-02-28	United States
ORF8_100_L	ORF8	100	SRR14789149	28191	G	T	0,999406	2021-02-28	United States
N_136_K	N	136	SRR14789149	28679	G	A	0,99903	2021-02-28	United States
N_136_D	N	136	SRR14789149	28681	G	T	0,999878	2021-02-28	United States
N_205_I	N	205	SRR14789149	28887	C	T	0,99627	2021-02-28	United States
N_234_I	N	234	SRR14789149	28975	G	T	0,998863	2021-02-28	United States
ORF1ab_760_I	ORF1ab	760	SRR14789151	2544	C	T	0,999223	2021-02-23	United States
ORF1ab_1001_I	ORF1ab	1001	SRR14789151	3267	C	T	0,998698	2021-02-23	United States
ORF1ab_1708_D	ORF1ab	1708	SRR14789151	5388	C	A	0,999563	2021-02-23	United States
ORF1ab_2230_T	ORF1ab	2230	SRR14789151	6954	T	C	0,999684	2021-02-23	United States
ORF1ab_3674_NA	ORF1ab	3674	SRR14789151	11287	G	-TCTGGTTTT	0,923436	2021-02-23	United States
ORF1ab_4182_F	ORF1ab	4182	SRR14789151	12809	C	T	0,998906	2021-02-23	United States
ORF1ab_218_L	ORF1ab	218	SRR14789151	14120	C	T	0,998398	2021-02-23	United States
ORF1ab_314_L	ORF1ab	314	SRR14789151	14408	C	T	0,998663	2021-02-23	United States
S_68_NA	S	68	SRR14789151	21764	A	-TACATG	0,962634	2021-02-23	United States
S_143_NA	S	143	SRR14789151	21990	T	-TTA	0,823614	2021-02-23	United States
S_501_Y	S	501	SRR14789151	23063	A	T	0,999722	2021-02-23	United States
S_570_D	S	570	SRR14789151	23271	C	A	0,998383	2021-02-23	United States
S_614_G	S	614	SRR14789151	23403	A	G	0,998604	2021-02-23	United States
S_681_H	S	681	SRR14789151	23604	C	A	0,999315	2021-02-23	United States
S_716_I	S	716	SRR14789151	23709	C	T	0,999589	2021-02-23	United States
S_982_A	S	982	SRR14789151	24506	T	G	0,999362	2021-02-23	United States
S_1118_H	S	1118	SRR14789151	24914	G	C	0,99895	2021-02-23	United States
M_28_L	M	28	SRR14789151	26604	T	C	0,999671	2021-02-23	United States
ORF7a_4_NA	ORF7a	4	SRR14789151	27403	A	+TTT	0,0612516	2021-02-23	United States
ORF7a_4_NA	ORF7a	4	SRR14789151	27403	A	+TT	0,184114	2021-02-23	United States
ORF7a_4_NA	ORF7a	4	SRR14789151	27403	A	+T	0,574759	2021-02-23	United States
ORF7a_5_F	ORF7a	5	SRR14789151	27406	C	T	0,979388	2021-02-23	United States
ORF8_27_*	ORF8	27	SRR14789151	27972	C	T	0,999469	2021-02-23	United States
ORF8_52_I	ORF8	52	SRR14789151	28048	G	T	0,998883	2021-02-23	United States
ORF8_68_*	ORF8	68	SRR14789151	28095	A	T	0,967951	2021-02-23	United States
ORF8_73_C	ORF8	73	SRR14789151	28111	A	G	0,999736	2021-02-23	United States
N_3_H	N	3	SRR14789151	28280	G	C	0,999651	2021-02-23	United States
N_3_V	N	3	SRR14789151	28281	A	T	0,999529	2021-02-23	United States
N_3_E	N	3	SRR14789151	28282	T	A	0,99911	2021-02-23	United States
N_203_K	N	203	SRR14789151	28881	G	A	0,999557	2021-02-23	United States
N_204_R	N	204	SRR14789151	28883	G	C	0,999122	2021-02-23	United States
N_235_F	N	235	SRR14789151	28977	C	T	0,997958	2021-02-23	United States
ORF1ab_1001_I	ORF1ab	1001	SRR14789152	3267	C	T	1	2021-04-26	United States
ORF1ab_1708_D	ORF1ab	1708	SRR14789152	5388	C	A	0,999319	2021-04-26	United States
ORF1ab_2230_T	ORF1ab	2230	SRR14789152	6954	T	C	1	2021-04-26	United States
ORF1ab_3674_NA	ORF1ab	3674	SRR14789152	11287	G	-TCTGGTTTT	0,895844	2021-04-26	United States
ORF1ab_3829_F	ORF1ab	3829	SRR14789152	11750	C	T	1	2021-04-26	United States
ORF1ab_218_L	ORF1ab	218	SRR14789152	14120	C	T	0,997957	2021-04-26	United States
ORF1ab_314_L	ORF1ab	314	SRR14789152	14408	C	T	0,998668	2021-04-26	United States
ORF1ab_1975_S	ORF1ab	1975	SRR14789152	19390	C	T	1	2021-04-26	United States
S_68_NA	S	68	SRR14789152	21764	A	-TACATG	0,969455	2021-04-26	United States
S_143_NA	S	143	SRR14789152	21990	T	-TTA	0,788618	2021-04-26	United States
S_501_Y	S	501	SRR14789152	23063	A	T	1	2021-04-26	United States
S_570_D	S	570	SRR14789152	23271	C	A	0,999427	2021-04-26	United States
S_614_G	S	614	SRR14789152	23403	A	G	0,999457	2021-04-26	United States
S_681_H	S	681	SRR14789152	23604	C	A	0,999607	2021-04-26	United States
S_716_I	S	716	SRR14789152	23709	C	T	0,99959	2021-04-26	United States
S_982_A	S	982	SRR14789152	24506	T	G	0,998058	2021-04-26	United States
S_1118_H	S	1118	SRR14789152	24914	G	C	0,999218	2021-04-26	United States
ORF8_27_*	ORF8	27	SRR14789152	27972	C	T	1	2021-04-26	United States
ORF8_52_I	ORF8	52	SRR14789152	28048	G	T	0,999068	2021-04-26	United States
ORF8_68_*	ORF8	68	SRR14789152	28095	A	T	0,994716	2021-04-26	United States
ORF8_73_C	ORF8	73	SRR14789152	28111	A	G	1	2021-04-26	United States
N_3_H	N	3	SRR14789152	28280	G	C	0,99924	2021-04-26	United States
N_3_V	N	3	SRR14789152	28281	A	T	0,999227	2021-04-26	United States
N_3_E	N	3	SRR14789152	28282	T	A	0,998855	2021-04-26	United States
ORF1ab_265_I	ORF1ab	265	SRR14789156	1059	C	T	0,99832	2021-01-19	United States
ORF1ab_1050_N	ORF1ab	1050	SRR14789156	3415	A	C	0,999579	2021-01-19	United States
ORF1ab_2606_I	ORF1ab	2606	SRR14789156	8083	G	A	0,99855	2021-01-19	United States
ORF1ab_3352_F	ORF1ab	3352	SRR14789156	10319	C	T	0,997842	2021-01-19	United States
ORF1ab_3598_I	ORF1ab	3598	SRR14789156	11058	C	T	0,997417	2021-01-19	United States
ORF1ab_314_L	ORF1ab	314	SRR14789156	14408	C	T	0,998383	2021-01-19	United States
ORF1ab_1653_D	ORF1ab	1653	SRR14789156	18424	A	G	0,999749	2021-01-19	United States
ORF1ab_1821_S	ORF1ab	1821	SRR14789156	18928	C	T	0,998612	2021-01-19	United States
ORF1ab_2089_F	ORF1ab	2089	SRR14789156	19732	G	T	0,99946	2021-01-19	United States
ORF1ab_2613_C	ORF1ab	2613	SRR14789156	21304	C	T	1	2021-01-19	United States
S_111_N	S	111	SRR14789156	21893	G	A	0,999372	2021-01-19	United States
S_614_G	S	614	SRR14789156	23403	A	G	0,998736	2021-01-19	United States
S_1265_F	S	1265	SRR14789156	25355	C	T	0,830438	2021-01-19	United States
ORF3a_57_H	ORF3a	57	SRR14789156	25563	G	T	0,999417	2021-01-19	United States
ORF3a_172_V	ORF3a	172	SRR14789156	25907	G	T	0,997295	2021-01-19	United States
ORF8_24_L	ORF8	24	SRR14789156	27964	C	T	0,994526	2021-01-19	United States
ORF8_119_NA	ORF8	119	SRR14789156	28250	T	+CTG	0,867514	2021-01-19	United States
ORF8_120_NA	ORF8	120	SRR14789156	28253	C	-A	0,995856	2021-01-19	United States
N_67_S	N	67	SRR14789156	28472	C	T	0,998402	2021-01-19	United States
N_199_L	N	199	SRR14789156	28869	C	T	0,997931	2021-01-19	United States
N_377_Y	N	377	SRR14789156	29402	G	T	0,99881	2021-01-19	United States
ORF1ab_265_I	ORF1ab	265	SRR14789157	1059	C	T	0,999049	2021-02-20	United States
ORF1ab_350_P	ORF1ab	350	SRR14789157	1313	A	C	0,99936	2021-02-20	United States
ORF1ab_1750_L	ORF1ab	1750	SRR14789157	5513	G	C	0,0600591	2021-02-20	United States
ORF1ab_3158_T	ORF1ab	3158	SRR14789157	9738	G	C	0,999283	2021-02-20	United States
ORF1ab_314_L	ORF1ab	314	SRR14789157	14408	C	T	0,99883	2021-02-20	United States
ORF1ab_976_L	ORF1ab	976	SRR14789157	16394	C	T	0,999417	2021-02-20	United States
ORF1ab_1183_Y	ORF1ab	1183	SRR14789157	17014	G	T	0,999303	2021-02-20	United States
S_13_I	S	13	SRR14789157	21600	G	T	0,999239	2021-02-20	United States
S_152_C	S	152	SRR14789157	22018	G	T	0,998892	2021-02-20	United States
S_452_R	S	452	SRR14789157	22917	T	G	0,998487	2021-02-20	United States
S_614_G	S	614	SRR14789157	23403	A	G	0,99933	2021-02-20	United States
ORF3a_57_H	ORF3a	57	SRR14789157	25563	G	T	0,99949	2021-02-20	United States
N_205_I	N	205	SRR14789157	28887	C	T	0,994772	2021-02-20	United States
ORF1ab_1001_I	ORF1ab	1001	SRR14789158	3267	C	T	0,999803	2021-04-22	United States
ORF1ab_1708_D	ORF1ab	1708	SRR14789158	5388	C	A	0,998992	2021-04-22	United States
ORF1ab_2230_T	ORF1ab	2230	SRR14789158	6954	T	C	0,999102	2021-04-22	United States
ORF1ab_3603_NA	ORF1ab	3603	SRR14789158	11074	C	+T	0,0565329	2021-04-22	United States
ORF1ab_3674_NA	ORF1ab	3674	SRR14789158	11287	G	-TCTGGTTTT	0,916873	2021-04-22	United States
ORF1ab_3829_F	ORF1ab	3829	SRR14789158	11750	C	T	0,999522	2021-04-22	United States
ORF1ab_218_L	ORF1ab	218	SRR14789158	14120	C	T	0,998941	2021-04-22	United States
ORF1ab_314_L	ORF1ab	314	SRR14789158	14408	C	T	0,998198	2021-04-22	United States
ORF1ab_1975_S	ORF1ab	1975	SRR14789158	19390	C	T	1	2021-04-22	United States
ORF1ab_2172_NA	ORF1ab	2172	SRR14789158	19983	C	+T	0,0635063	2021-04-22	United States
S_68_NA	S	68	SRR14789158	21764	A	-TACATG	0,966412	2021-04-22	United States
S_143_NA	S	143	SRR14789158	21990	T	-TTA	0,765766	2021-04-22	United States
S_501_Y	S	501	SRR14789158	23063	A	T	1	2021-04-22	United States
S_570_D	S	570	SRR14789158	23271	C	A	0,999449	2021-04-22	United States
S_614_G	S	614	SRR14789158	23403	A	G	0,997219	2021-04-22	United States
S_681_H	S	681	SRR14789158	23604	C	A	0,999568	2021-04-22	United States
S_716_I	S	716	SRR14789158	23709	C	T	0,999549	2021-04-22	United States
S_982_A	S	982	SRR14789158	24506	T	G	0,998581	2021-04-22	United States
S_1118_H	S	1118	SRR14789158	24914	G	C	0,998035	2021-04-22	United States
ORF3a_202_L	ORF3a	202	SRR14789158	25996	G	T	0,344613	2021-04-22	United States
ORF8_27_*	ORF8	27	SRR14789158	27972	C	T	0,99929	2021-04-22	United States
ORF8_52_I	ORF8	52	SRR14789158	28048	G	T	0,999097	2021-04-22	United States
ORF8_68_*	ORF8	68	SRR14789158	28095	A	T	0,984962	2021-04-22	United States
ORF8_73_C	ORF8	73	SRR14789158	28111	A	G	0,999222	2021-04-22	United States
N_3_H	N	3	SRR14789158	28280	G	C	0,999247	2021-04-22	United States
N_3_V	N	3	SRR14789158	28281	A	T	0,999084	2021-04-22	United States
N_3_E	N	3	SRR14789158	28282	T	A	0,999699	2021-04-22	United States
N_203_K	N	203	SRR14789158	28881	G	A	1	2021-04-22	United States
N_204_R	N	204	SRR14789158	28883	G	C	0,998187	2021-04-22	United States
N_235_F	N	235	SRR14789158	28977	C	T	0,998975	2021-04-22	United States
ORF1ab_115_L	ORF1ab	115	SRR14789159	609	C	T	0,0676178	2021-04-24	United States
ORF1ab_1001_I	ORF1ab	1001	SRR14789159	3267	C	T	0,998859	2021-04-24	United States
ORF1ab_1708_D	ORF1ab	1708	SRR14789159	5388	C	A	0,999235	2021-04-24	United States
ORF1ab_2019_F	ORF1ab	2019	SRR14789159	6320	G	T	0,998978	2021-04-24	United States
ORF1ab_2230_T	ORF1ab	2230	SRR14789159	6954	T	C	0,999129	2021-04-24	United States
ORF1ab_3674_NA	ORF1ab	3674	SRR14789159	11287	G	-TCTGGTTTT	0,917029	2021-04-24	United States
ORF1ab_3829_F	ORF1ab	3829	SRR14789159	11750	C	T	0,999316	2021-04-24	United States
ORF1ab_218_L	ORF1ab	218	SRR14789159	14120	C	T	0,998223	2021-04-24	United States
ORF1ab_314_L	ORF1ab	314	SRR14789159	14408	C	T	0,998331	2021-04-24	United States
ORF1ab_1428_V	ORF1ab	1428	SRR14789159	17750	C	T	0,28406	2021-04-24	United States
ORF1ab_1975_S	ORF1ab	1975	SRR14789159	19390	C	T	0,999513	2021-04-24	United States
ORF1ab_2172_NA	ORF1ab	2172	SRR14789159	19983	C	+T	0,0547928	2021-04-24	United States
S_68_NA	S	68	SRR14789159	21764	A	-TACATG	0,962787	2021-04-24	United States
S_143_NA	S	143	SRR14789159	21990	T	-TTA	0,825361	2021-04-24	United States
S_501_Y	S	501	SRR14789159	23063	A	T	0,999481	2021-04-24	United States
S_570_D	S	570	SRR14789159	23271	C	A	0,998894	2021-04-24	United States
S_614_G	S	614	SRR14789159	23403	A	G	0,998896	2021-04-24	United States
S_681_H	S	681	SRR14789159	23604	C	A	0,999352	2021-04-24	United States
S_716_I	S	716	SRR14789159	23709	C	T	0,999338	2021-04-24	United States
S_982_A	S	982	SRR14789159	24506	T	G	0,999427	2021-04-24	United States
S_1118_H	S	1118	SRR14789159	24914	G	C	0,999104	2021-04-24	United States
ORF8_27_*	ORF8	27	SRR14789159	27972	C	T	0,999359	2021-04-24	United States
ORF8_52_I	ORF8	52	SRR14789159	28048	G	T	0,999118	2021-04-24	United States
ORF8_68_*	ORF8	68	SRR14789159	28095	A	T	0,946451	2021-04-24	United States
ORF8_73_C	ORF8	73	SRR14789159	28111	A	G	0,99949	2021-04-24	United States
N_3_H	N	3	SRR14789159	28280	G	C	0,999549	2021-04-24	United States
N_3_V	N	3	SRR14789159	28281	A	T	0,999178	2021-04-24	United States
N_3_E	N	3	SRR14789159	28282	T	A	0,999191	2021-04-24	United States
N_203_K	N	203	SRR14789159	28881	G	A	0,999165	2021-04-24	United States
N_204_R	N	204	SRR14789159	28883	G	C	0,999558	2021-04-24	United States
N_235_F	N	235	SRR14789159	28977	C	T	0,998239	2021-04-24	United States
ORF1ab_265_I	ORF1ab	265	SRR14789160	1059	C	T	0,99829	2021-03-01	United States
ORF1ab_2041_Y	ORF1ab	2041	SRR14789160	6387	G	A	0,999256	2021-03-01	United States
ORF1ab_2280_I	ORF1ab	2280	SRR14789160	7104	C	T	0,889299	2021-03-01	United States
ORF1ab_3158_T	ORF1ab	3158	SRR14789160	9738	G	C	0,9997	2021-03-01	United States
ORF1ab_4038_K	ORF1ab	4038	SRR14789160	12378	G	A	0,999106	2021-03-01	United States
ORF1ab_314_L	ORF1ab	314	SRR14789160	14408	C	T	0,997909	2021-03-01	United States
ORF1ab_976_L	ORF1ab	976	SRR14789160	16394	C	T	0,999139	2021-03-01	United States
ORF1ab_1183_Y	ORF1ab	1183	SRR14789160	17014	G	T	0,999539	2021-03-01	United States
ORF1ab_2172_NA	ORF1ab	2172	SRR14789160	19983	C	+T	0,0528902	2021-03-01	United States
ORF1ab_2201_C	ORF1ab	2201	SRR14789160	20068	G	T	0,194946	2021-03-01	United States
S_13_I	S	13	SRR14789160	21600	G	T	0,999272	2021-03-01	United States
S_152_C	S	152	SRR14789160	22018	G	T	0,995169	2021-03-01	United States
S_245_Y	S	245	SRR14789160	22295	C	T	1	2021-03-01	United States
S_452_R	S	452	SRR14789160	22917	T	G	0,998386	2021-03-01	United States
S_614_G	S	614	SRR14789160	23403	A	G	0,999116	2021-03-01	United States
ORF3a_57_H	ORF3a	57	SRR14789160	25563	G	T	0,999557	2021-03-01	United States
ORF3a_172_C	ORF3a	172	SRR14789160	25906	G	T	0,997664	2021-03-01	United States
N_173_V	N	173	SRR14789160	28791	C	T	0,201759	2021-03-01	United States
N_205_I	N	205	SRR14789160	28887	C	T	0,997696	2021-03-01	United States
N_379_I	N	379	SRR14789160	29409	C	T	0,999281	2021-03-01	United States
ORF1ab_265_I	ORF1ab	265	SRR14789162	1059	C	T	0,998289	2021-03-02	United States
ORF1ab_2877_I	ORF1ab	2877	SRR14789162	8895	C	T	0,946588	2021-03-02	United States
ORF1ab_3158_T	ORF1ab	3158	SRR14789162	9738	G	C	1	2021-03-02	United States
ORF1ab_314_L	ORF1ab	314	SRR14789162	14408	C	T	0,99776	2021-03-02	United States
ORF1ab_976_L	ORF1ab	976	SRR14789162	16394	C	T	0,998742	2021-03-02	United States
ORF1ab_1183_Y	ORF1ab	1183	SRR14789162	17014	G	T	0,999372	2021-03-02	United States
S_13_I	S	13	SRR14789162	21600	G	T	0,999666	2021-03-02	United States
S_152_C	S	152	SRR14789162	22018	G	T	0,99683	2021-03-02	United States
S_258_L	S	258	SRR14789162	22335	G	T	0,929032	2021-03-02	United States
S_452_R	S	452	SRR14789162	22917	T	G	0,999362	2021-03-02	United States
S_614_G	S	614	SRR14789162	23403	A	G	0,999733	2021-03-02	United States
S_1101_Y	S	1101	SRR14789162	24863	C	T	0,998608	2021-03-02	United States
ORF3a_57_H	ORF3a	57	SRR14789162	25563	G	T	0,999088	2021-03-02	United States
ORF8_65_V	ORF8	65	SRR14789162	28087	C	T	0,609362	2021-03-02	United States
N_205_I	N	205	SRR14789162	28887	C	T	0,998095	2021-03-02	United States
ORF1ab_265_I	ORF1ab	265	SRR14789163	1059	C	T	1	2021-01-19	United States
ORF1ab_1049_V	ORF1ab	1049	SRR14789163	3411	C	T	0,996805	2021-01-19	United States
ORF1ab_2667_C	ORF1ab	2667	SRR14789163	8264	G	T	0,998824	2021-01-19	United States
ORF1ab_3352_F	ORF1ab	3352	SRR14789163	10319	C	T	0,998636	2021-01-19	United States
ORF1ab_3475_F	ORF1ab	3475	SRR14789163	10688	G	T	0,99827	2021-01-19	United States
ORF1ab_3718_F	ORF1ab	3718	SRR14789163	11417	G	T	0,998322	2021-01-19	United States
ORF1ab_4252_I	ORF1ab	4252	SRR14789163	13019	C	A	0,0578199	2021-01-19	United States
ORF1ab_314_L	ORF1ab	314	SRR14789163	14408	C	T	0,99699	2021-01-19	United States
ORF1ab_1653_D	ORF1ab	1653	SRR14789163	18424	A	G	1	2021-01-19	United States
ORF1ab_2238_K	ORF1ab	2238	SRR14789163	20179	C	A	0,0625	2021-01-19	United States
S_575_S	S	575	SRR14789163	23285	G	T	0,998068	2021-01-19	United States
S_614_G	S	614	SRR14789163	23403	A	G	0,99907	2021-01-19	United States
S_1014_K	S	1014	SRR14789163	24603	G	A	1	2021-01-19	United States
ORF3a_57_H	ORF3a	57	SRR14789163	25563	G	T	0,998746	2021-01-19	United States
ORF3a_172_V	ORF3a	172	SRR14789163	25907	G	T	0,993827	2021-01-19	United States
ORF3a_223_I	ORF3a	223	SRR14789163	26060	C	T	0,984979	2021-01-19	United States
ORF7a_61_I	ORF7a	61	SRR14789163	27575	C	T	0,993939	2021-01-19	United States
ORF8_24_L	ORF8	24	SRR14789163	27964	C	T	0,998258	2021-01-19	United States
N_67_S	N	67	SRR14789163	28472	C	T	0,999577	2021-01-19	United States
N_199_L	N	199	SRR14789163	28869	C	T	0,992063	2021-01-19	United States
ORF1ab_122_F	ORF1ab	122	SRR14789164	629	C	T	0,999671	2021-02-28	United States
ORF1ab_265_I	ORF1ab	265	SRR14789164	1059	C	T	0,999235	2021-02-28	United States
ORF1ab_314_K	ORF1ab	314	SRR14789164	1205	C	A	0,998755	2021-02-28	United States
ORF1ab_1241_I	ORF1ab	1241	SRR14789164	3987	C	T	0,999625	2021-02-28	United States
ORF1ab_3158_T	ORF1ab	3158	SRR14789164	9738	G	C	0,99985	2021-02-28	United States
ORF1ab_4368_A	ORF1ab	4368	SRR14789164	13367	A	G	0,931601	2021-02-28	United States
ORF1ab_314_L	ORF1ab	314	SRR14789164	14408	C	T	0,998062	2021-02-28	United States
ORF1ab_976_L	ORF1ab	976	SRR14789164	16394	C	T	0,999592	2021-02-28	United States
ORF1ab_1183_Y	ORF1ab	1183	SRR14789164	17014	G	T	0,999218	2021-02-28	United States
S_13_I	S	13	SRR14789164	21600	G	T	0,998487	2021-02-28	United States
S_152_C	S	152	SRR14789164	22018	G	T	0,999121	2021-02-28	United States
S_243_S	S	243	SRR14789164	22289	G	T	0,999599	2021-02-28	United States
S_452_R	S	452	SRR14789164	22917	T	G	0,999607	2021-02-28	United States
S_614_G	S	614	SRR14789164	23403	A	G	0,999435	2021-02-28	United States
ORF3a_57_H	ORF3a	57	SRR14789164	25563	G	T	0,999275	2021-02-28	United States
M_12_D	M	12	SRR14789164	26558	G	T	0,0633343	2021-02-28	United States
M_23_L	M	23	SRR14789164	26589	G	T	0,999034	2021-02-28	United States
M_23_A	M	23	SRR14789164	26590	T	C	0,998546	2021-02-28	United States
ORF8_51_V	ORF8	51	SRR14789164	28045	C	T	0,998896	2021-02-28	United States
N_205_I	N	205	SRR14789164	28887	C	T	0,99531	2021-02-28	United States
ORF1ab_265_I	ORF1ab	265	SRR14789165	1059	C	T	1	2021-01-19	United States
ORF1ab_2496_L	ORF1ab	2496	SRR14789165	7751	G	T	0,998605	2021-01-19	United States
ORF1ab_3158_T	ORF1ab	3158	SRR14789165	9738	G	C	0,998445	2021-01-19	United States
ORF1ab_314_L	ORF1ab	314	SRR14789165	14408	C	T	0,997783	2021-01-19	United States
ORF1ab_976_L	ORF1ab	976	SRR14789165	16394	C	T	0,997288	2021-01-19	United States
ORF1ab_1183_Y	ORF1ab	1183	SRR14789165	17014	G	T	0,999142	2021-01-19	United States
ORF1ab_2172_NA	ORF1ab	2172	SRR14789165	19983	C	+T	0,0714286	2021-01-19	United States
S_13_I	S	13	SRR14789165	21600	G	T	1	2021-01-19	United States
S_152_C	S	152	SRR14789165	22018	G	T	1	2021-01-19	United States
S_452_R	S	452	SRR14789165	22917	T	G	1	2021-01-19	United States
S_614_G	S	614	SRR14789165	23403	A	G	0,998848	2021-01-19	United States
ORF3a_57_H	ORF3a	57	SRR14789165	25563	G	T	1	2021-01-19	United States
N_205_I	N	205	SRR14789165	28887	C	T	1	2021-01-19	United States
ORF1ab_265_I	ORF1ab	265	SRR14789166	1059	C	T	0,99782	2021-01-19	United States
ORF1ab_868_L	ORF1ab	868	SRR14789166	2867	G	T	0,99973	2021-01-19	United States
ORF1ab_1468_F	ORF1ab	1468	SRR14789166	4668	C	T	0,644984	2021-01-19	United States
ORF1ab_2361_K	ORF1ab	2361	SRR14789166	7348	T	A	0,999605	2021-01-19	United States
ORF1ab_2492_A	ORF1ab	2492	SRR14789166	7740	A	C	0,999378	2021-01-19	United States
ORF1ab_2606_I	ORF1ab	2606	SRR14789166	8083	G	A	0,998669	2021-01-19	United States
ORF1ab_2659_Y	ORF1ab	2659	SRR14789166	8240	C	T	0,998766	2021-01-19	United States
ORF1ab_3352_F	ORF1ab	3352	SRR14789166	10319	C	T	0,996967	2021-01-19	United States
ORF1ab_4285_V	ORF1ab	4285	SRR14789166	13119	C	T	0,998254	2021-01-19	United States
ORF1ab_314_L	ORF1ab	314	SRR14789166	14408	C	T	0,997945	2021-01-19	United States
ORF1ab_1555_I	ORF1ab	1555	SRR14789166	18131	C	T	0,999083	2021-01-19	United States
ORF1ab_1653_D	ORF1ab	1653	SRR14789166	18424	A	G	0,999198	2021-01-19	United States
ORF1ab_2178_F	ORF1ab	2178	SRR14789166	19999	G	T	0,0507736	2021-01-19	United States
ORF1ab_2326_I	ORF1ab	2326	SRR14789166	20443	G	A	0,998994	2021-01-19	United States
ORF1ab_2613_C	ORF1ab	2613	SRR14789166	21304	C	T	0,99971	2021-01-19	United States
S_614_G	S	614	SRR14789166	23403	A	G	0,999167	2021-01-19	United States
ORF3a_57_H	ORF3a	57	SRR14789166	25563	G	T	0,999223	2021-01-19	United States
ORF3a_172_V	ORF3a	172	SRR14789166	25907	G	T	0,99703	2021-01-19	United States
ORF8_24_L	ORF8	24	SRR14789166	27964	C	T	0,990912	2021-01-19	United States
N_67_S	N	67	SRR14789166	28472	C	T	0,997611	2021-01-19	United States
N_199_L	N	199	SRR14789166	28869	C	T	0,997907	2021-01-19	United States
ORF1ab_49_D	ORF1ab	49	SRR14789167	411	G	A	0,994406	2021-01-19	United States
ORF1ab_83_R	ORF1ab	83	SRR14789167	513	A	G	0,999617	2021-01-19	United States
ORF1ab_224_I	ORF1ab	224	SRR14789167	936	C	T	0,998977	2021-01-19	United States
ORF1ab_751_L	ORF1ab	751	SRR14789167	2516	G	T	0,99782	2021-01-19	United States
ORF1ab_1912_V	ORF1ab	1912	SRR14789167	5999	A	G	1	2021-01-19	United States
ORF1ab_3353_R	ORF1ab	3353	SRR14789167	10323	A	G	0,999127	2021-01-19	United States
ORF1ab_314_L	ORF1ab	314	SRR14789167	14408	C	T	0,998373	2021-01-19	United States
S_137_NA	S	137	SRR14789167	21972	A	-TGATCCATTTTTGGGTGT	0,569064	2021-01-19	United States
S_572_I	S	572	SRR14789167	23277	C	T	0,998683	2021-01-19	United States
S_614_G	S	614	SRR14789167	23403	A	G	0,999186	2021-01-19	United States
S_812_S	S	812	SRR14789167	23996	C	T	0,999489	2021-01-19	United States
ORF3a_62_T	ORF3a	62	SRR14789167	25577	T	C	0,999577	2021-01-19	United States
ORF3a_64_S	ORF3a	64	SRR14789167	25583	C	G	0,999203	2021-01-19	United States
N_194_L	N	194	SRR14789167	28854	C	T	1	2021-01-19	United States
N_234_I	N	234	SRR14789167	28975	G	T	0,999286	2021-01-19	United States
ORF1ab_265_I	ORF1ab	265	SRR14789168	1059	C	T	0,998281	2021-03-07	United States
ORF1ab_2877_I	ORF1ab	2877	SRR14789168	8895	C	T	0,960844	2021-03-07	United States
ORF1ab_3158_T	ORF1ab	3158	SRR14789168	9738	G	C	0,999779	2021-03-07	United States
ORF1ab_314_L	ORF1ab	314	SRR14789168	14408	C	T	0,99973	2021-03-07	United States
ORF1ab_976_L	ORF1ab	976	SRR14789168	16394	C	T	0,99957	2021-03-07	United States
ORF1ab_1183_Y	ORF1ab	1183	SRR14789168	17014	G	T	0,999548	2021-03-07	United States
S_13_I	S	13	SRR14789168	21600	G	T	0,999616	2021-03-07	United States
S_152_C	S	152	SRR14789168	22018	G	T	0,995932	2021-03-07	United States
S_258_L	S	258	SRR14789168	22335	G	T	0,862857	2021-03-07	United States
S_452_R	S	452	SRR14789168	22917	T	G	0,99919	2021-03-07	United States
S_614_G	S	614	SRR14789168	23403	A	G	0,998794	2021-03-07	United States
S_1101_Y	S	1101	SRR14789168	24863	C	T	0,998515	2021-03-07	United States
ORF3a_57_H	ORF3a	57	SRR14789168	25563	G	T	0,999304	2021-03-07	United States
M_78_S	M	78	SRR14789168	26754	G	A	0,99854	2021-03-07	United States
ORF8_65_V	ORF8	65	SRR14789168	28087	C	T	0,840637	2021-03-07	United States
N_205_I	N	205	SRR14789168	28887	C	T	0,991985	2021-03-07	United States
ORF1ab_265_I	ORF1ab	265	SRR14789169	1059	C	T	0,998306	2021-01-19	United States
ORF1ab_4205_V	ORF1ab	4205	SRR14789169	12878	A	G	0,999563	2021-01-19	United States
ORF1ab_4379_C	ORF1ab	4379	SRR14789169	13401	A	G	0,99987	2021-01-19	United States
ORF1ab_314_L	ORF1ab	314	SRR14789169	14408	C	T	0,998644	2021-01-19	United States
ORF1ab_1164_L	ORF1ab	1164	SRR14789169	16957	G	T	0,997857	2021-01-19	United States
ORF1ab_1183_Y	ORF1ab	1183	SRR14789169	17014	G	T	0,999321	2021-01-19	United States
S_13_I	S	13	SRR14789169	21600	G	T	0,999071	2021-01-19	United States
S_152_C	S	152	SRR14789169	22018	G	T	0,99787	2021-01-19	United States
S_452_R	S	452	SRR14789169	22917	T	G	0,999306	2021-01-19	United States
S_614_G	S	614	SRR14789169	23403	A	G	0,999205	2021-01-19	United States
ORF3a_57_H	ORF3a	57	SRR14789169	25563	G	T	0,99935	2021-01-19	United States
ORF3a_151_I	ORF3a	151	SRR14789169	25844	C	T	0,998978	2021-01-19	United States
ORF7b_42_Y	ORF7b	42	SRR14789169	27879	C	T	0,999555	2021-01-19	United States
N_205_I	N	205	SRR14789169	28887	C	T	0,993587	2021-01-19	United States
ORF1ab_265_I	ORF1ab	265	SRR14789170	1059	C	T	0,999035	2021-02-25	United States
ORF1ab_2877_I	ORF1ab	2877	SRR14789170	8895	C	T	0,947293	2021-02-25	United States
ORF1ab_3158_T	ORF1ab	3158	SRR14789170	9738	G	C	0,999602	2021-02-25	United States
ORF1ab_314_L	ORF1ab	314	SRR14789170	14408	C	T	0,998619	2021-02-25	United States
ORF1ab_976_L	ORF1ab	976	SRR14789170	16394	C	T	0,999046	2021-02-25	United States
ORF1ab_1183_Y	ORF1ab	1183	SRR14789170	17014	G	T	0,999675	2021-02-25	United States
S_13_I	S	13	SRR14789170	21600	G	T	0,999057	2021-02-25	United States
S_152_C	S	152	SRR14789170	22018	G	T	0,998783	2021-02-25	United States
S_258_L	S	258	SRR14789170	22335	G	T	0,928065	2021-02-25	United States
S_452_R	S	452	SRR14789170	22917	T	G	0,998184	2021-02-25	United States
S_614_G	S	614	SRR14789170	23403	A	G	0,999125	2021-02-25	United States
S_1101_Y	S	1101	SRR14789170	24863	C	T	0,999533	2021-02-25	United States
ORF3a_57_H	ORF3a	57	SRR14789170	25563	G	T	0,99946	2021-02-25	United States
ORF8_65_V	ORF8	65	SRR14789170	28087	C	T	0,726754	2021-02-25	United States
N_205_I	N	205	SRR14789170	28887	C	T	0,993377	2021-02-25	United States
ORF1ab_265_I	ORF1ab	265	SRR14789171	1059	C	T	0,993377	2020-12-10	United States
ORF1ab_431_M	ORF1ab	431	SRR14789171	1558	A	G	0,223684	2020-12-10	United States
ORF1ab_796_I	ORF1ab	796	SRR14789171	2652	C	T	1	2020-12-10	United States
ORF1ab_1189_NA	ORF1ab	1189	SRR14789171	3832	C	+T	0,052356	2020-12-10	United States
ORF1ab_1682_I	ORF1ab	1682	SRR14789171	5310	C	T	0,971098	2020-12-10	United States
ORF1ab_3352_F	ORF1ab	3352	SRR14789171	10319	C	T	0,990431	2020-12-10	United States
ORF1ab_3687_L	ORF1ab	3687	SRR14789171	11325	C	T	1	2020-12-10	United States
ORF1ab_3885_F	ORF1ab	3885	SRR14789171	11919	C	T	0,996466	2020-12-10	United States
ORF1ab_4158_A	ORF1ab	4158	SRR14789171	12737	A	G	0,997076	2020-12-10	United States
ORF1ab_314_L	ORF1ab	314	SRR14789171	14408	C	T	1	2020-12-10	United States
ORF1ab_1653_D	ORF1ab	1653	SRR14789171	18424	A	G	1	2020-12-10	United States
ORF1ab_2172_NA	ORF1ab	2172	SRR14789171	19983	C	+T	0,0820896	2020-12-10	United States
S_614_G	S	614	SRR14789171	23403	A	G	1	2020-12-10	United States
S_621_L	S	621	SRR14789171	23424	C	T	0,996875	2020-12-10	United States
ORF3a_57_H	ORF3a	57	SRR14789171	25563	G	T	1	2020-12-10	United States
ORF3a_172_V	ORF3a	172	SRR14789171	25907	G	T	0,99095	2020-12-10	United States
ORF8_24_L	ORF8	24	SRR14789171	27964	C	T	0,992063	2020-12-10	United States
N_67_S	N	67	SRR14789171	28472	C	T	1	2020-12-10	United States
N_265_I	N	265	SRR14789171	29067	C	T	1	2020-12-10	United States
ORF1ab_265_I	ORF1ab	265	SRR14789172	1059	C	T	0,999153	2021-03-02	United States
ORF1ab_2877_I	ORF1ab	2877	SRR14789172	8895	C	T	0,942737	2021-03-02	United States
ORF1ab_3158_T	ORF1ab	3158	SRR14789172	9738	G	C	1	2021-03-02	United States
ORF1ab_314_L	ORF1ab	314	SRR14789172	14408	C	T	0,999303	2021-03-02	United States
ORF1ab_976_L	ORF1ab	976	SRR14789172	16394	C	T	0,999145	2021-03-02	United States
ORF1ab_1183_Y	ORF1ab	1183	SRR14789172	17014	G	T	0,999717	2021-03-02	United States
ORF1ab_2074_S	ORF1ab	2074	SRR14789172	19687	C	T	0,162123	2021-03-02	United States
ORF1ab_2172_NA	ORF1ab	2172	SRR14789172	19983	C	+T	0,0585381	2021-03-02	United States
S_13_I	S	13	SRR14789172	21600	G	T	0,99897	2021-03-02	United States
S_152_C	S	152	SRR14789172	22018	G	T	0,996937	2021-03-02	United States
S_258_L	S	258	SRR14789172	22335	G	T	0,954545	2021-03-02	United States
S_452_R	S	452	SRR14789172	22917	T	G	0,998611	2021-03-02	United States
S_614_G	S	614	SRR14789172	23403	A	G	0,998515	2021-03-02	United States
S_655_Y	S	655	SRR14789172	23525	C	T	0,0503992	2021-03-02	United States
S_1101_Y	S	1101	SRR14789172	24863	C	T	0,998985	2021-03-02	United States
ORF3a_57_H	ORF3a	57	SRR14789172	25563	G	T	0,997645	2021-03-02	United States
ORF8_65_V	ORF8	65	SRR14789172	28087	C	T	0,895304	2021-03-02	United States
N_205_I	N	205	SRR14789172	28887	C	T	0,993671	2021-03-02	United States
ORF1ab_372_V	ORF1ab	372	SRR14789173	1380	C	T	0,993902	2021-01-19	United States
ORF1ab_776_P	ORF1ab	776	SRR14789173	2591	G	C	0,997037	2021-01-19	United States
ORF1ab_1647_I	ORF1ab	1647	SRR14789173	5206	G	T	1	2021-01-19	United States
ORF1ab_3209_T	ORF1ab	3209	SRR14789173	9890	G	A	1	2021-01-19	United States
ORF1ab_314_L	ORF1ab	314	SRR14789173	14408	C	T	0,996705	2021-01-19	United States
ORF1ab_1779_I	ORF1ab	1779	SRR14789173	18803	G	T	0,999012	2021-01-19	United States
ORF1ab_2198_I	ORF1ab	2198	SRR14789173	20060	G	T	1	2021-01-19	United States
S_3_NA	S	3	SRR14789173	21569	G	+T	0,103734	2021-01-19	United States
S_5_F	S	5	SRR14789173	21575	C	T	1	2021-01-19	United States
S_614_G	S	614	SRR14789173	23403	A	G	0,999577	2021-01-19	United States
M_7_I	M	7	SRR14789173	26542	C	T	0,08753	2021-01-19	United States
ORF7b_4_F	ORF7b	4	SRR14789173	27765	C	T	1	2021-01-19	United States
ORF8_62_L	ORF8	62	SRR14789173	28077	G	T	0,998549	2021-01-19	United States
N_194_L	N	194	SRR14789173	28854	C	T	1	2021-01-19	United States
ORF10_5_Y	ORF10	5	SRR14789173	29570	A	T	1	2021-01-19	United States
ORF1ab_265_I	ORF1ab	265	SRR14789174	1059	C	T	0,998619	2021-01-19	United States
ORF1ab_1763_N	ORF1ab	1763	SRR14789174	5554	G	T	1	2021-01-19	United States
ORF1ab_2007_I	ORF1ab	2007	SRR14789174	6285	C	T	0,998201	2021-01-19	United States
ORF1ab_4205_V	ORF1ab	4205	SRR14789174	12878	A	G	0,999517	2021-01-19	United States
ORF1ab_314_L	ORF1ab	314	SRR14789174	14408	C	T	0,999016	2021-01-19	United States
ORF1ab_1183_Y	ORF1ab	1183	SRR14789174	17014	G	T	0,999585	2021-01-19	United States
S_13_I	S	13	SRR14789174	21600	G	T	0,998765	2021-01-19	United States
S_26_S	S	26	SRR14789174	21638	C	T	0,99848	2021-01-19	United States
S_152_C	S	152	SRR14789174	22018	G	T	1	2021-01-19	United States
S_452_R	S	452	SRR14789174	22917	T	G	0,998992	2021-01-19	United States
S_614_G	S	614	SRR14789174	23403	A	G	0,998453	2021-01-19	United States
ORF3a_57_H	ORF3a	57	SRR14789174	25563	G	T	0,998595	2021-01-19	United States
N_205_I	N	205	SRR14789174	28887	C	T	1	2021-01-19	United States
N_413_I	N	413	SRR14789174	29511	G	T	0,998433	2021-01-19	United States
ORF1ab_265_I	ORF1ab	265	SRR14789176	1059	C	T	0,999536	2021-03-02	United States
ORF1ab_4205_V	ORF1ab	4205	SRR14789176	12878	A	G	0,999612	2021-03-02	United States
ORF1ab_314_L	ORF1ab	314	SRR14789176	14408	C	T	0,999393	2021-03-02	United States
ORF1ab_1183_Y	ORF1ab	1183	SRR14789176	17014	G	T	0,9992	2021-03-02	United States
ORF1ab_2172_NA	ORF1ab	2172	SRR14789176	19983	C	+T	0,0514033	2021-03-02	United States
S_13_I	S	13	SRR14789176	21600	G	T	0,999154	2021-03-02	United States
S_152_C	S	152	SRR14789176	22018	G	T	0,980433	2021-03-02	United States
S_452_R	S	452	SRR14789176	22917	T	G	0,999691	2021-03-02	United States
S_614_G	S	614	SRR14789176	23403	A	G	0,99815	2021-03-02	United States
ORF3a_57_H	ORF3a	57	SRR14789176	25563	G	T	0,999439	2021-03-02	United States
ORF8_100_L	ORF8	100	SRR14789176	28191	G	T	0,999413	2021-03-02	United States
N_136_K	N	136	SRR14789176	28679	G	A	0,99794	2021-03-02	United States
N_136_D	N	136	SRR14789176	28681	G	T	0,998965	2021-03-02	United States
N_205_I	N	205	SRR14789176	28887	C	T	0,997241	2021-03-02	United States
N_234_I	N	234	SRR14789176	28975	G	T	0,999529	2021-03-02	United States
ORF1ab_265_I	ORF1ab	265	SRR14789177	1059	C	T	0,998337	2021-02-20	United States
ORF1ab_4205_V	ORF1ab	4205	SRR14789177	12878	A	G	0,999823	2021-02-20	United States
ORF1ab_86_S	ORF1ab	86	SRR14789177	13723	G	T	0,999159	2021-02-20	United States
ORF1ab_314_L	ORF1ab	314	SRR14789177	14408	C	T	0,999018	2021-02-20	United States
ORF1ab_1183_Y	ORF1ab	1183	SRR14789177	17014	G	T	0,999229	2021-02-20	United States
S_13_I	S	13	SRR14789177	21600	G	T	0,999127	2021-02-20	United States
S_152_C	S	152	SRR14789177	22018	G	T	0,999	2021-02-20	United States
S_452_R	S	452	SRR14789177	22917	T	G	0,998455	2021-02-20	United States
S_614_G	S	614	SRR14789177	23403	A	G	0,999236	2021-02-20	United States
S_732_A	S	732	SRR14789177	23756	A	G	0,999516	2021-02-20	United States
S_1263_L	S	1263	SRR14789177	25350	C	T	0,977024	2021-02-20	United States
ORF3a_57_H	ORF3a	57	SRR14789177	25563	G	T	0,999038	2021-02-20	United States
ORF3a_134_L	ORF3a	134	SRR14789177	25793	G	T	0,999236	2021-02-20	United States
N_205_I	N	205	SRR14789177	28887	C	T	0,994359	2021-02-20	United States
ORF1ab_455_K	ORF1ab	455	SRR14789178	1628	C	A	0,997732	2021-01-20	United States
ORF1ab_751_L	ORF1ab	751	SRR14789178	2516	G	T	0,999444	2021-01-20	United States
ORF1ab_1398_M	ORF1ab	1398	SRR14789178	4459	A	G	0,315946	2021-01-20	United States
ORF1ab_1912_V	ORF1ab	1912	SRR14789178	5999	A	G	0,999825	2021-01-20	United States
ORF1ab_2209_L	ORF1ab	2209	SRR14789178	6892	T	G	0,999317	2021-01-20	United States
ORF1ab_3353_R	ORF1ab	3353	SRR14789178	10323	A	G	0,999437	2021-01-20	United States
ORF1ab_3975_F	ORF1ab	3975	SRR14789178	12188	G	T	0,999288	2021-01-20	United States
ORF1ab_314_L	ORF1ab	314	SRR14789178	14408	C	T	0,997827	2021-01-20	United States
ORF1ab_1825_N	ORF1ab	1825	SRR14789178	18940	G	A	0,999619	2021-01-20	United States
ORF1ab_2172_NA	ORF1ab	2172	SRR14789178	19983	C	+T	0,0582696	2021-01-20	United States
S_138_Y	S	138	SRR14789178	21974	G	T	0,997655	2021-01-20	United States
S_522_V	S	522	SRR14789178	23127	C	T	0,994394	2021-01-20	United States
S_614_G	S	614	SRR14789178	23403	A	G	0,998774	2021-01-20	United States
ORF3a_62_T	ORF3a	62	SRR14789178	25577	T	C	0,998827	2021-01-20	United States
N_194_L	N	194	SRR14789178	28854	C	T	0,999546	2021-01-20	United States
N_234_I	N	234	SRR14789178	28975	G	T	0,998548	2021-01-20	United States
ORF1ab_265_I	ORF1ab	265	SRR14789179	1059	C	T	0,998264	2021-01-20	United States
ORF1ab_976_K	ORF1ab	976	SRR14789179	3191	G	A	0,077193	2021-01-20	United States
ORF1ab_2274_I	ORF1ab	2274	SRR14789179	7086	C	T	0,0636943	2021-01-20	United States
ORF1ab_4205_V	ORF1ab	4205	SRR14789179	12878	A	G	1	2021-01-20	United States
ORF1ab_314_L	ORF1ab	314	SRR14789179	14408	C	T	0,998342	2021-01-20	United States
ORF1ab_1183_Y	ORF1ab	1183	SRR14789179	17014	G	T	0,999383	2021-01-20	United States
ORF1ab_1567_L	ORF1ab	1567	SRR14789179	18167	C	T	0,996812	2021-01-20	United States
ORF1ab_2172_NA	ORF1ab	2172	SRR14789179	19983	C	+T	0,0582524	2021-01-20	United States
ORF1ab_2517_I	ORF1ab	2517	SRR14789179	21017	C	T	0,99768	2021-01-20	United States
S_13_I	S	13	SRR14789179	21600	G	T	1	2021-01-20	United States
S_26_S	S	26	SRR14789179	21638	C	T	0,997368	2021-01-20	United States
S_152_C	S	152	SRR14789179	22018	G	T	1	2021-01-20	United States
S_452_R	S	452	SRR14789179	22917	T	G	1	2021-01-20	United States
S_614_G	S	614	SRR14789179	23403	A	G	0,998743	2021-01-20	United States
ORF3a_57_H	ORF3a	57	SRR14789179	25563	G	T	0,999068	2021-01-20	United States
N_205_I	N	205	SRR14789179	28887	C	T	1	2021-01-20	United States
ORF1ab_1001_I	ORF1ab	1001	SRR14789181	3267	C	T	0,998453	2021-03-07	United States
ORF1ab_1352_V	ORF1ab	1352	SRR14789181	4320	C	T	0,984668	2021-03-07	United States
ORF1ab_1600_N	ORF1ab	1600	SRR14789181	5063	G	A	0,999857	2021-03-07	United States
ORF1ab_1708_D	ORF1ab	1708	SRR14789181	5388	C	A	0,999154	2021-03-07	United States
ORF1ab_2230_T	ORF1ab	2230	SRR14789181	6954	T	C	0,999442	2021-03-07	United States
ORF1ab_3674_NA	ORF1ab	3674	SRR14789181	11287	G	-TCTGGTTTT	0,924552	2021-03-07	United States
ORF1ab_218_L	ORF1ab	218	SRR14789181	14120	C	T	0,998823	2021-03-07	United States
ORF1ab_314_L	ORF1ab	314	SRR14789181	14408	C	T	0,998721	2021-03-07	United States
ORF1ab_1149_L	ORF1ab	1149	SRR14789181	16912	G	T	0,999415	2021-03-07	United States
ORF1ab_1975_S	ORF1ab	1975	SRR14789181	19390	C	T	0,999161	2021-03-07	United States
ORF1ab_2310_N	ORF1ab	2310	SRR14789181	20397	G	T	0,999207	2021-03-07	United States
S_68_NA	S	68	SRR14789181	21764	A	-TACATG	0,982102	2021-03-07	United States
S_143_NA	S	143	SRR14789181	21990	T	-TTA	0,834746	2021-03-07	United States
S_501_Y	S	501	SRR14789181	23063	A	T	0,99943	2021-03-07	United States
S_570_D	S	570	SRR14789181	23271	C	A	0,999508	2021-03-07	United States
S_614_G	S	614	SRR14789181	23403	A	G	0,999549	2021-03-07	United States
S_681_H	S	681	SRR14789181	23604	C	A	0,999452	2021-03-07	United States
S_716_I	S	716	SRR14789181	23709	C	T	0,999624	2021-03-07	United States
S_982_A	S	982	SRR14789181	24506	T	G	0,999511	2021-03-07	United States
S_1118_H	S	1118	SRR14789181	24914	G	C	0,999381	2021-03-07	United States
ORF3a_65_P	ORF3a	65	SRR14789181	25586	T	C	0,99805	2021-03-07	United States
ORF3a_89_I	ORF3a	89	SRR14789181	25658	C	T	0,970707	2021-03-07	United States
M_123_L	M	123	SRR14789181	26890	C	T	0,999714	2021-03-07	United States
ORF8_27_*	ORF8	27	SRR14789181	27972	C	T	0,999294	2021-03-07	United States
ORF8_52_I	ORF8	52	SRR14789181	28048	G	T	1	2021-03-07	United States
ORF8_68_*	ORF8	68	SRR14789181	28095	A	T	0,615294	2021-03-07	United States
ORF8_73_C	ORF8	73	SRR14789181	28111	A	G	0,998817	2021-03-07	United States
N_3_H	N	3	SRR14789181	28280	G	C	0,998869	2021-03-07	United States
N_3_V	N	3	SRR14789181	28281	A	T	0,999076	2021-03-07	United States
N_3_E	N	3	SRR14789181	28282	T	A	0,999548	2021-03-07	United States
N_203_K	N	203	SRR14789181	28881	G	A	0,999546	2021-03-07	United States
N_204_R	N	204	SRR14789181	28883	G	C	0,999339	2021-03-07	United States
N_235_F	N	235	SRR14789181	28977	C	T	0,998526	2021-03-07	United States
ORF1ab_110_Y	ORF1ab	110	SRR14789182	593	C	T	1	2021-03-09	United States
ORF1ab_265_I	ORF1ab	265	SRR14789182	1059	C	T	1	2021-03-09	United States
ORF1ab_642_F	ORF1ab	642	SRR14789182	2189	C	T	0,878453	2021-03-09	United States
ORF1ab_4205_V	ORF1ab	4205	SRR14789182	12878	A	G	1	2021-03-09	United States
ORF1ab_4398_L	ORF1ab	4398	SRR14789182	13458	C	T	1	2021-03-09	United States
ORF1ab_151_E	ORF1ab	151	SRR14789182	13918	A	G	1	2021-03-09	United States
ORF1ab_314_L	ORF1ab	314	SRR14789182	14408	C	T	1	2021-03-09	United States
ORF1ab_1183_Y	ORF1ab	1183	SRR14789182	17014	G	T	1	2021-03-09	United States
ORF1ab_2172_NA	ORF1ab	2172	SRR14789182	19983	C	+T	0,0652174	2021-03-09	United States
S_13_I	S	13	SRR14789182	21600	G	T	1	2021-03-09	United States
S_452_R	S	452	SRR14789182	22917	T	G	0,993421	2021-03-09	United States
S_614_G	S	614	SRR14789182	23403	A	G	1	2021-03-09	United States
ORF3a_57_H	ORF3a	57	SRR14789182	25563	G	T	1	2021-03-09	United States
ORF8_100_L	ORF8	100	SRR14789182	28191	G	T	0,992095	2021-03-09	United States
N_205_I	N	205	SRR14789182	28887	C	T	1	2021-03-09	United States
N_234_I	N	234	SRR14789182	28975	G	T	1	2021-03-09	United States
ORF1ab_265_I	ORF1ab	265	SRR14789184	1059	C	T	0,998046	2021-02-22	United States
ORF1ab_2361_K	ORF1ab	2361	SRR14789184	7348	T	A	0,999189	2021-02-22	United States
ORF1ab_2587_S	ORF1ab	2587	SRR14789184	8024	G	T	0,998779	2021-02-22	United States
ORF1ab_2606_I	ORF1ab	2606	SRR14789184	8083	G	A	0,998315	2021-02-22	United States
ORF1ab_3352_F	ORF1ab	3352	SRR14789184	10319	C	T	0,997471	2021-02-22	United States
ORF1ab_3987_V	ORF1ab	3987	SRR14789184	12225	C	T	0,998577	2021-02-22	United States
ORF1ab_4285_V	ORF1ab	4285	SRR14789184	13119	C	T	0,998111	2021-02-22	United States
ORF1ab_314_L	ORF1ab	314	SRR14789184	14408	C	T	0,998544	2021-02-22	United States
ORF1ab_976_S	ORF1ab	976	SRR14789184	16393	C	T	0,998732	2021-02-22	United States
ORF1ab_1555_I	ORF1ab	1555	SRR14789184	18131	C	T	0,99857	2021-02-22	United States
ORF1ab_1653_D	ORF1ab	1653	SRR14789184	18424	A	G	0,999139	2021-02-22	United States
ORF1ab_2579_R	ORF1ab	2579	SRR14789184	21203	A	G	0,997274	2021-02-22	United States
ORF1ab_2613_C	ORF1ab	2613	SRR14789184	21304	C	T	0,998759	2021-02-22	United States
S_5_F	S	5	SRR14789184	21575	C	T	0,998593	2021-02-22	United States
S_614_G	S	614	SRR14789184	23403	A	G	0,998791	2021-02-22	United States
ORF3a_57_H	ORF3a	57	SRR14789184	25563	G	T	0,998879	2021-02-22	United States
ORF3a_172_V	ORF3a	172	SRR14789184	25907	G	T	0,985542	2021-02-22	United States
ORF8_24_L	ORF8	24	SRR14789184	27964	C	T	0,991721	2021-02-22	United States
N_67_S	N	67	SRR14789184	28472	C	T	0,998448	2021-02-22	United States
N_199_L	N	199	SRR14789184	28869	C	T	0,997675	2021-02-22	United States
ORF1ab_265_I	ORF1ab	265	SRR14789186	1059	C	T	0,997873	2021-01-19	United States
ORF1ab_676_H	ORF1ab	676	SRR14789186	2293	G	T	0,997952	2021-01-19	United States
ORF1ab_1543_A	ORF1ab	1543	SRR14789186	4892	A	G	0,998715	2021-01-19	United States
ORF1ab_4205_V	ORF1ab	4205	SRR14789186	12878	A	G	0,998428	2021-01-19	United States
ORF1ab_314_L	ORF1ab	314	SRR14789186	14408	C	T	0,997692	2021-01-19	United States
ORF1ab_1183_Y	ORF1ab	1183	SRR14789186	17014	G	T	0,999456	2021-01-19	United States
S_13_I	S	13	SRR14789186	21600	G	T	1	2021-01-19	United States
S_151_I	S	151	SRR14789186	22014	G	T	0,998379	2021-01-19	United States
S_152_C	S	152	SRR14789186	22018	G	T	0,999477	2021-01-19	United States
S_452_R	S	452	SRR14789186	22917	T	G	0,998468	2021-01-19	United States
S_614_G	S	614	SRR14789186	23403	A	G	0,999261	2021-01-19	United States
ORF3a_57_H	ORF3a	57	SRR14789186	25563	G	T	0,999295	2021-01-19	United States
ORF8_100_L	ORF8	100	SRR14789186	28191	G	T	0,998387	2021-01-19	United States
N_205_I	N	205	SRR14789186	28887	C	T	0,993376	2021-01-19	United States
N_234_I	N	234	SRR14789186	28975	G	T	0,995486	2021-01-19	United States
ORF1ab_1001_I	ORF1ab	1001	SRR14789187	3267	C	T	0,998903	2021-04-26	United States
ORF1ab_1708_D	ORF1ab	1708	SRR14789187	5388	C	A	0,99914	2021-04-26	United States
ORF1ab_2230_T	ORF1ab	2230	SRR14789187	6954	T	C	0,999362	2021-04-26	United States
ORF1ab_3674_NA	ORF1ab	3674	SRR14789187	11287	G	-TCTGGTTTT	0,891239	2021-04-26	United States
ORF1ab_3829_F	ORF1ab	3829	SRR14789187	11750	C	T	0,999194	2021-04-26	United States
ORF1ab_218_L	ORF1ab	218	SRR14789187	14120	C	T	0,998003	2021-04-26	United States
ORF1ab_314_L	ORF1ab	314	SRR14789187	14408	C	T	0,998014	2021-04-26	United States
ORF1ab_1975_S	ORF1ab	1975	SRR14789187	19390	C	T	0,999363	2021-04-26	United States
S_68_NA	S	68	SRR14789187	21764	A	-TACATG	0,944852	2021-04-26	United States
S_143_NA	S	143	SRR14789187	21990	T	-TTA	0,801054	2021-04-26	United States
S_501_Y	S	501	SRR14789187	23063	A	T	0,999647	2021-04-26	United States
S_570_D	S	570	SRR14789187	23271	C	A	0,998811	2021-04-26	United States
S_614_G	S	614	SRR14789187	23403	A	G	0,998343	2021-04-26	United States
S_681_H	S	681	SRR14789187	23604	C	A	0,99944	2021-04-26	United States
S_716_I	S	716	SRR14789187	23709	C	T	0,999253	2021-04-26	United States
S_982_A	S	982	SRR14789187	24506	T	G	0,999338	2021-04-26	United States
S_1118_H	S	1118	SRR14789187	24914	G	C	0,998838	2021-04-26	United States
ORF8_27_*	ORF8	27	SRR14789187	27972	C	T	0,999428	2021-04-26	United States
ORF8_52_I	ORF8	52	SRR14789187	28048	G	T	0,999178	2021-04-26	United States
ORF8_68_*	ORF8	68	SRR14789187	28095	A	T	0,988924	2021-04-26	United States
ORF8_73_C	ORF8	73	SRR14789187	28111	A	G	0,999703	2021-04-26	United States
N_3_H	N	3	SRR14789187	28280	G	C	0,999387	2021-04-26	United States
N_3_V	N	3	SRR14789187	28281	A	T	0,999381	2021-04-26	United States
N_3_E	N	3	SRR14789187	28282	T	A	0,999185	2021-04-26	United States
N_203_K	N	203	SRR14789187	28881	G	A	0,999781	2021-04-26	United States
N_204_R	N	204	SRR14789187	28883	G	C	0,999566	2021-04-26	United States
N_235_F	N	235	SRR14789187	28977	C	T	0,99521	2021-04-26	United States
ORF1ab_110_Y	ORF1ab	110	SRR14789188	593	C	T	1	2021-03-09	United States
ORF1ab_265_I	ORF1ab	265	SRR14789188	1059	C	T	0,984733	2021-03-09	United States
ORF1ab_4205_V	ORF1ab	4205	SRR14789188	12878	A	G	0,998084	2021-03-09	United States
ORF1ab_4398_L	ORF1ab	4398	SRR14789188	13458	C	T	1	2021-03-09	United States
ORF1ab_151_E	ORF1ab	151	SRR14789188	13918	A	G	1	2021-03-09	United States
ORF1ab_314_L	ORF1ab	314	SRR14789188	14408	C	T	0,996587	2021-03-09	United States
ORF1ab_1183_Y	ORF1ab	1183	SRR14789188	17014	G	T	1	2021-03-09	United States
ORF1ab_2172_NA	ORF1ab	2172	SRR14789188	19983	C	+T	0,078125	2021-03-09	United States
S_13_I	S	13	SRR14789188	21600	G	T	1	2021-03-09	United States
S_614_G	S	614	SRR14789188	23403	A	G	1	2021-03-09	United States
ORF3a_57_H	ORF3a	57	SRR14789188	25563	G	T	1	2021-03-09	United States
ORF8_100_L	ORF8	100	SRR14789188	28191	G	T	0,997151	2021-03-09	United States
ORF1ab_265_I	ORF1ab	265	SRR14789190	1059	C	T	0,998226	2021-02-19	United States
ORF1ab_4205_V	ORF1ab	4205	SRR14789190	12878	A	G	0,999622	2021-02-19	United States
ORF1ab_314_L	ORF1ab	314	SRR14789190	14408	C	T	0,998449	2021-02-19	United States
ORF1ab_1183_Y	ORF1ab	1183	SRR14789190	17014	G	T	0,99967	2021-02-19	United States
ORF1ab_2154_P	ORF1ab	2154	SRR14789190	19927	T	C	0,964714	2021-02-19	United States
S_13_I	S	13	SRR14789190	21600	G	T	0,999071	2021-02-19	United States
S_152_C	S	152	SRR14789190	22018	G	T	0,997669	2021-02-19	United States
S_452_R	S	452	SRR14789190	22917	T	G	0,998157	2021-02-19	United States
S_614_G	S	614	SRR14789190	23403	A	G	0,9984	2021-02-19	United States
ORF3a_57_H	ORF3a	57	SRR14789190	25563	G	T	0,999246	2021-02-19	United States
ORF7a_73_Y	ORF7a	73	SRR14789190	27610	C	T	0,999338	2021-02-19	United States
ORF8_100_L	ORF8	100	SRR14789190	28191	G	T	0,999347	2021-02-19	United States
N_136_K	N	136	SRR14789190	28679	G	A	0,999646	2021-02-19	United States
N_136_D	N	136	SRR14789190	28681	G	T	0,999379	2021-02-19	United States
N_205_I	N	205	SRR14789190	28887	C	T	0,994471	2021-02-19	United States
N_234_I	N	234	SRR14789190	28975	G	T	0,999272	2021-02-19	United States
ORF1ab_265_I	ORF1ab	265	SRR14789193	1059	C	T	0,996845	2020-12-10	United States
ORF1ab_3352_F	ORF1ab	3352	SRR14789193	10319	C	T	0,996161	2020-12-10	United States
ORF1ab_3523_V	ORF1ab	3523	SRR14789193	10833	C	T	1	2020-12-10	United States
ORF1ab_115_I	ORF1ab	115	SRR14789193	13812	G	T	0,998261	2020-12-10	United States
ORF1ab_314_L	ORF1ab	314	SRR14789193	14408	C	T	1	2020-12-10	United States
ORF1ab_1653_D	ORF1ab	1653	SRR14789193	18424	A	G	1	2020-12-10	United States
ORF1ab_2270_Y	ORF1ab	2270	SRR14789193	20275	G	T	1	2020-12-10	United States
ORF1ab_2613_C	ORF1ab	2613	SRR14789193	21304	C	T	1	2020-12-10	United States
S_614_G	S	614	SRR14789193	23403	A	G	0,997413	2020-12-10	United States
ORF3a_54_V	ORF3a	54	SRR14789193	25553	C	T	0,997908	2020-12-10	United States
ORF3a_57_H	ORF3a	57	SRR14789193	25563	G	T	1	2020-12-10	United States
ORF3a_172_V	ORF3a	172	SRR14789193	25907	G	T	0,991758	2020-12-10	United States
ORF8_24_L	ORF8	24	SRR14789193	27964	C	T	0,995763	2020-12-10	United States
N_67_S	N	67	SRR14789193	28472	C	T	0,995585	2020-12-10	United States
N_199_L	N	199	SRR14789193	28869	C	T	1	2020-12-10	United States
ORF1ab_1001_I	ORF1ab	1001	SRR14789194	3267	C	T	0,998335	2021-04-29	United States
ORF1ab_1464_W	ORF1ab	1464	SRR14789194	4655	C	T	0,999265	2021-04-29	United States
ORF1ab_1708_D	ORF1ab	1708	SRR14789194	5388	C	A	0,99951	2021-04-29	United States
ORF1ab_2230_T	ORF1ab	2230	SRR14789194	6954	T	C	1	2021-04-29	United States
ORF1ab_3603_NA	ORF1ab	3603	SRR14789194	11074	C	-T	0,0596738	2021-04-29	United States
ORF1ab_3674_NA	ORF1ab	3674	SRR14789194	11287	G	-TCTGGTTTT	0,91029	2021-04-29	United States
ORF1ab_3829_F	ORF1ab	3829	SRR14789194	11750	C	T	0,999125	2021-04-29	United States
ORF1ab_218_L	ORF1ab	218	SRR14789194	14120	C	T	0,998776	2021-04-29	United States
ORF1ab_314_L	ORF1ab	314	SRR14789194	14408	C	T	0,998604	2021-04-29	United States
ORF1ab_1975_S	ORF1ab	1975	SRR14789194	19390	C	T	1	2021-04-29	United States
ORF1ab_2172_NA	ORF1ab	2172	SRR14789194	19983	C	+T	0,0630805	2021-04-29	United States
S_68_NA	S	68	SRR14789194	21764	A	-TACATG	0,972389	2021-04-29	United States
S_143_NA	S	143	SRR14789194	21990	T	-TTA	0,803241	2021-04-29	United States
S_501_Y	S	501	SRR14789194	23063	A	T	1	2021-04-29	United States
S_570_D	S	570	SRR14789194	23271	C	A	0,998257	2021-04-29	United States
S_614_G	S	614	SRR14789194	23403	A	G	0,998365	2021-04-29	United States
S_681_H	S	681	SRR14789194	23604	C	A	1	2021-04-29	United States
S_716_I	S	716	SRR14789194	23709	C	T	0,998953	2021-04-29	United States
S_982_A	S	982	SRR14789194	24506	T	G	0,999146	2021-04-29	United States
S_1118_H	S	1118	SRR14789194	24914	G	C	0,999719	2021-04-29	United States
ORF8_27_*	ORF8	27	SRR14789194	27972	C	T	0,99932	2021-04-29	United States
ORF8_52_I	ORF8	52	SRR14789194	28048	G	T	0,999158	2021-04-29	United States
ORF8_68_*	ORF8	68	SRR14789194	28095	A	T	0,983221	2021-04-29	United States
ORF8_73_C	ORF8	73	SRR14789194	28111	A	G	1	2021-04-29	United States
N_3_H	N	3	SRR14789194	28280	G	C	0,999465	2021-04-29	United States
N_3_V	N	3	SRR14789194	28281	A	T	0,999192	2021-04-29	United States
N_3_E	N	3	SRR14789194	28282	T	A	0,99947	2021-04-29	United States
N_203_K	N	203	SRR14789194	28881	G	A	1	2021-04-29	United States
N_204_R	N	204	SRR14789194	28883	G	C	1	2021-04-29	United States
N_235_F	N	235	SRR14789194	28977	C	T	0,995392	2021-04-29	United States
ORF1ab_265_I	ORF1ab	265	SRR14789195	1059	C	T	0,998134	2021-01-19	United States
ORF1ab_3718_F	ORF1ab	3718	SRR14789195	11417	G	T	0,997583	2021-01-19	United States
ORF1ab_4205_V	ORF1ab	4205	SRR14789195	12878	A	G	0,99963	2021-01-19	United States
ORF1ab_314_L	ORF1ab	314	SRR14789195	14408	C	T	0,998454	2021-01-19	United States
ORF1ab_1183_Y	ORF1ab	1183	SRR14789195	17014	G	T	0,999338	2021-01-19	United States
ORF1ab_2507_I	ORF1ab	2507	SRR14789195	20987	C	T	0,998638	2021-01-19	United States
S_13_I	S	13	SRR14789195	21600	G	T	0,998869	2021-01-19	United States
S_26_S	S	26	SRR14789195	21638	C	T	0,997268	2021-01-19	United States
S_152_C	S	152	SRR14789195	22018	G	T	0,997033	2021-01-19	United States
S_452_R	S	452	SRR14789195	22917	T	G	0,998117	2021-01-19	United States
S_614_G	S	614	SRR14789195	23403	A	G	0,998048	2021-01-19	United States
ORF3a_57_H	ORF3a	57	SRR14789195	25563	G	T	0,999508	2021-01-19	United States
ORF3a_140_F	ORF3a	140	SRR14789195	25810	C	T	0,999049	2021-01-19	United States
N_205_I	N	205	SRR14789195	28887	C	T	1	2021-01-19	United States
ORF1ab_2143_R	ORF1ab	2143	SRR14789196	6693	A	G	1	2021-03-10	United States
ORF1ab_3255_I	ORF1ab	3255	SRR14789196	10029	C	T	0,996552	2021-03-10	United States
ORF1ab_3603_NA	ORF1ab	3603	SRR14789196	11074	C	+T	0,078125	2021-03-10	United States
ORF1ab_3606_NA	ORF1ab	3606	SRR14789196	11082	T	-G	0,0745501	2021-03-10	United States
ORF1ab_3606_F	ORF1ab	3606	SRR14789196	11083	G	T	1	2021-03-10	United States
ORF1ab_314_L	ORF1ab	314	SRR14789196	14408	C	T	1	2021-03-10	United States
ORF1ab_1504_F	ORF1ab	1504	SRR14789196	17977	C	T	0,603933	2021-03-10	United States
ORF1ab_2172_NA	ORF1ab	2172	SRR14789196	19983	C	+T	0,0552268	2021-03-10	United States
S_52_L	S	52	SRR14789196	21717	A	T	1	2021-03-10	United States
S_614_G	S	614	SRR14789196	23403	A	G	0,997664	2021-03-10	United States
S_732_A	S	732	SRR14789196	23756	A	G	1	2021-03-10	United States
ORF3a_174_C	ORF3a	174	SRR14789196	25912	G	T	0,524259	2021-03-10	United States
ORF8_10_V	ORF8	10	SRR14789196	27921	A	G	1	2021-03-10	United States
N_203_K	N	203	SRR14789196	28881	G	A	1	2021-03-10	United States
N_204_R	N	204	SRR14789196	28883	G	C	1	2021-03-10	United States
ORF1ab_959_S	ORF1ab	959	SRR14789199	3140	C	T	1	2021-04-01	United States
ORF1ab_3255_I	ORF1ab	3255	SRR14789199	10029	C	T	1	2021-04-01	United States
ORF1ab_3371_S	ORF1ab	3371	SRR14789199	10376	C	T	0,76	2021-04-01	United States
ORF1ab_3618_V	ORF1ab	3618	SRR14789199	11117	A	G	1	2021-04-01	United States
ORF1ab_4175_I	ORF1ab	4175	SRR14789199	12789	C	T	0,997653	2021-04-01	United States
ORF1ab_314_L	ORF1ab	314	SRR14789199	14408	C	T	1	2021-04-01	United States
ORF1ab_2431_V	ORF1ab	2431	SRR14789199	20759	C	T	1	2021-04-01	United States
S_478_K	S	478	SRR14789199	22995	C	A	1	2021-04-01	United States
S_614_G	S	614	SRR14789199	23403	A	G	0,998601	2021-04-01	United States
S_681_H	S	681	SRR14789199	23604	C	A	1	2021-04-01	United States
S_732_A	S	732	SRR14789199	23756	A	G	0,998899	2021-04-01	United States
ORF3a_172_C	ORF3a	172	SRR14789199	25906	G	T	0,997763	2021-04-01	United States
ORF3a_177_I	ORF3a	177	SRR14789199	25922	G	T	1	2021-04-01	United States
ORF8_121_L	ORF8	121	SRR14789199	28254	A	C	0,998688	2021-04-01	United States
N_203_K	N	203	SRR14789199	28881	G	A	0,997143	2021-04-01	United States
N_204_R	N	204	SRR14789199	28883	G	C	1	2021-04-01	United States
ORF1ab_265_I	ORF1ab	265	SRR14789200	1059	C	T	0,998561	2021-01-19	United States
ORF1ab_959_S	ORF1ab	959	SRR14789200	3140	C	T	0,999379	2021-01-19	United States
ORF1ab_2079_L	ORF1ab	2079	SRR14789200	6501	C	T	0,993192	2021-01-19	United States
ORF1ab_3352_F	ORF1ab	3352	SRR14789200	10319	C	T	0,997168	2021-01-19	United States
ORF1ab_3462_I	ORF1ab	3462	SRR14789200	10650	C	T	0,999415	2021-01-19	United States
ORF1ab_3729_R	ORF1ab	3729	SRR14789200	11451	A	G	0,999488	2021-01-19	United States
ORF1ab_3885_F	ORF1ab	3885	SRR14789200	11919	C	T	0,999265	2021-01-19	United States
ORF1ab_314_L	ORF1ab	314	SRR14789200	14408	C	T	0,997251	2021-01-19	United States
ORF1ab_629_F	ORF1ab	629	SRR14789200	15352	C	T	0,999373	2021-01-19	United States
ORF1ab_1504_F	ORF1ab	1504	SRR14789200	17977	C	T	0,992665	2021-01-19	United States
ORF1ab_1653_D	ORF1ab	1653	SRR14789200	18424	A	G	0,999606	2021-01-19	United States
ORF1ab_2172_NA	ORF1ab	2172	SRR14789200	19983	C	+T	0,0567028	2021-01-19	United States
ORF1ab_2613_C	ORF1ab	2613	SRR14789200	21304	C	T	0,998901	2021-01-19	United States
S_572_I	S	572	SRR14789200	23277	C	T	0,182842	2021-01-19	United States
S_614_G	S	614	SRR14789200	23403	A	G	0,998348	2021-01-19	United States
S_677_P	S	677	SRR14789200	23592	A	C	0,999514	2021-01-19	United States
ORF3a_57_H	ORF3a	57	SRR14789200	25563	G	T	0,99948	2021-01-19	United States
ORF3a_172_V	ORF3a	172	SRR14789200	25907	G	T	0,997755	2021-01-19	United States
ORF7a_72_E	ORF7a	72	SRR14789200	27607	A	G	0,999499	2021-01-19	United States
ORF8_24_L	ORF8	24	SRR14789200	27964	C	T	0,99153	2021-01-19	United States
N_24_I	N	24	SRR14789200	28344	C	T	0,99882	2021-01-19	United States
N_67_S	N	67	SRR14789200	28472	C	T	0,999017	2021-01-19	United States
N_199_L	N	199	SRR14789200	28869	C	T	0,997675	2021-01-19	United States
N_366_I	N	366	SRR14789200	29370	C	T	0,990222	2021-01-19	United States
ORF1ab_265_I	ORF1ab	265	SRR14789201	1059	C	T	0,998149	2021-02-26	United States
ORF1ab_621_C	ORF1ab	621	SRR14789201	2127	A	G	0,999552	2021-02-26	United States
ORF1ab_1854_I	ORF1ab	1854	SRR14789201	5826	C	T	0,999543	2021-02-26	United States
ORF1ab_2300_I	ORF1ab	2300	SRR14789201	7164	C	T	1	2021-02-26	United States
ORF1ab_2606_I	ORF1ab	2606	SRR14789201	8083	G	A	0,998722	2021-02-26	United States
ORF1ab_3352_F	ORF1ab	3352	SRR14789201	10319	C	T	0,997821	2021-02-26	United States
ORF1ab_314_L	ORF1ab	314	SRR14789201	14408	C	T	0,997257	2021-02-26	United States
ORF1ab_1653_D	ORF1ab	1653	SRR14789201	18424	A	G	0,999685	2021-02-26	United States
ORF1ab_2172_NA	ORF1ab	2172	SRR14789201	19983	C	+T	0,0508475	2021-02-26	United States
ORF1ab_2557_R	ORF1ab	2557	SRR14789201	21137	A	G	0,999718	2021-02-26	United States
ORF1ab_2613_C	ORF1ab	2613	SRR14789201	21304	C	T	0,998012	2021-02-26	United States
S_614_G	S	614	SRR14789201	23403	A	G	0,99861	2021-02-26	United States
ORF3a_57_H	ORF3a	57	SRR14789201	25563	G	T	0,99905	2021-02-26	United States
ORF3a_172_V	ORF3a	172	SRR14789201	25907	G	T	0,998809	2021-02-26	United States
ORF8_24_L	ORF8	24	SRR14789201	27964	C	T	0,989961	2021-02-26	United States
N_67_S	N	67	SRR14789201	28472	C	T	0,999274	2021-02-26	United States
N_199_L	N	199	SRR14789201	28869	C	T	0,997039	2021-02-26	United States
N_377_Y	N	377	SRR14789201	29402	G	T	0,997785	2021-02-26	United States
ORF1ab_1001_I	ORF1ab	1001	SRR14789202	3267	C	T	0,998712	2021-04-26	United States
ORF1ab_1708_D	ORF1ab	1708	SRR14789202	5388	C	A	0,999116	2021-04-26	United States
ORF1ab_2230_T	ORF1ab	2230	SRR14789202	6954	T	C	1	2021-04-26	United States
ORF1ab_3674_NA	ORF1ab	3674	SRR14789202	11287	G	-TCTGGTTTT	0,886639	2021-04-26	United States
ORF1ab_3829_F	ORF1ab	3829	SRR14789202	11750	C	T	0,999213	2021-04-26	United States
ORF1ab_218_L	ORF1ab	218	SRR14789202	14120	C	T	0,998959	2021-04-26	United States
ORF1ab_314_L	ORF1ab	314	SRR14789202	14408	C	T	0,997913	2021-04-26	United States
ORF1ab_1975_S	ORF1ab	1975	SRR14789202	19390	C	T	0,998481	2021-04-26	United States
S_68_NA	S	68	SRR14789202	21764	A	-TACATG	0,956314	2021-04-26	United States
S_143_NA	S	143	SRR14789202	21990	T	-TTA	0,82598	2021-04-26	United States
S_501_Y	S	501	SRR14789202	23063	A	T	0,999468	2021-04-26	United States
S_570_D	S	570	SRR14789202	23271	C	A	0,998957	2021-04-26	United States
S_614_G	S	614	SRR14789202	23403	A	G	0,99844	2021-04-26	United States
S_681_H	S	681	SRR14789202	23604	C	A	0,999437	2021-04-26	United States
S_716_I	S	716	SRR14789202	23709	C	T	0,999552	2021-04-26	United States
S_982_A	S	982	SRR14789202	24506	T	G	0,99924	2021-04-26	United States
S_1118_H	S	1118	SRR14789202	24914	G	C	0,999143	2021-04-26	United States
ORF8_27_*	ORF8	27	SRR14789202	27972	C	T	0,999315	2021-04-26	United States
ORF8_52_I	ORF8	52	SRR14789202	28048	G	T	0,998575	2021-04-26	United States
ORF8_68_*	ORF8	68	SRR14789202	28095	A	T	0,991246	2021-04-26	United States
ORF8_73_C	ORF8	73	SRR14789202	28111	A	G	0,999581	2021-04-26	United States
N_3_H	N	3	SRR14789202	28280	G	C	0,999547	2021-04-26	United States
N_3_V	N	3	SRR14789202	28281	A	T	0,999427	2021-04-26	United States
N_3_E	N	3	SRR14789202	28282	T	A	0,999378	2021-04-26	United States
N_203_K	N	203	SRR14789202	28881	G	A	0,999084	2021-04-26	United States
N_204_R	N	204	SRR14789202	28883	G	C	0,999088	2021-04-26	United States
N_235_F	N	235	SRR14789202	28977	C	T	0,995413	2021-04-26	United States
ORF1ab_265_I	ORF1ab	265	SRR14789203	1059	C	T	1	2021-04-28	United States
ORF1ab_1791_T	ORF1ab	1791	SRR14789203	5637	A	C	0,986486	2021-04-28	United States
ORF1ab_3158_T	ORF1ab	3158	SRR14789203	9738	G	C	0,997976	2021-04-28	United States
ORF1ab_3603_NA	ORF1ab	3603	SRR14789203	11074	C	+T	0,0604027	2021-04-28	United States
ORF1ab_3722_C	ORF1ab	3722	SRR14789203	11430	A	G	1	2021-04-28	United States
ORF1ab_314_L	ORF1ab	314	SRR14789203	14408	C	T	1	2021-04-28	United States
ORF1ab_976_L	ORF1ab	976	SRR14789203	16394	C	T	0,996063	2021-04-28	United States
ORF1ab_1183_Y	ORF1ab	1183	SRR14789203	17014	G	T	0,99596	2021-04-28	United States
ORF1ab_2172_NA	ORF1ab	2172	SRR14789203	19983	C	+T	0,0948509	2021-04-28	United States
S_13_I	S	13	SRR14789203	21600	G	T	1	2021-04-28	United States
S_452_R	S	452	SRR14789203	22917	T	G	0,993377	2021-04-28	United States
S_614_G	S	614	SRR14789203	23403	A	G	1	2021-04-28	United States
S_681_H	S	681	SRR14789203	23604	C	A	1	2021-04-28	United States
ORF3a_57_H	ORF3a	57	SRR14789203	25563	G	T	1	2021-04-28	United States
M_7_N	M	7	SRR14789203	26542	C	A	0,056	2021-04-28	United States
ORF8_65_V	ORF8	65	SRR14789203	28087	C	T	0,965909	2021-04-28	United States
ORF1ab_3210_F	ORF1ab	3210	SRR14789207	9893	C	T	1	2021-03-02	United States
ORF1ab_3603_NA	ORF1ab	3603	SRR14789207	11074	C	-T	0,0510949	2021-03-02	United States
ORF1ab_4205_V	ORF1ab	4205	SRR14789207	12878	A	G	1	2021-03-02	United States
ORF1ab_314_L	ORF1ab	314	SRR14789207	14408	C	T	1	2021-03-02	United States
ORF1ab_1183_Y	ORF1ab	1183	SRR14789207	17014	G	T	1	2021-03-02	United States
ORF1ab_2172_NA	ORF1ab	2172	SRR14789207	19983	C	+T	0,076087	2021-03-02	United States
ORF1ab_2315_G	ORF1ab	2315	SRR14789207	20411	A	G	1	2021-03-02	United States
S_13_I	S	13	SRR14789207	21600	G	T	1	2021-03-02	United States
S_614_G	S	614	SRR14789207	23403	A	G	0,988462	2021-03-02	United States
S_771_S	S	771	SRR14789207	23873	G	T	1	2021-03-02	United States
ORF3a_57_H	ORF3a	57	SRR14789207	25563	G	T	1	2021-03-02	United States
ORF8_100_L	ORF8	100	SRR14789207	28191	G	T	1	2021-03-02	United States
ORF1ab_265_I	ORF1ab	265	SRR14789208	1059	C	T	0,998396	2021-03-07	United States
ORF1ab_290_R	ORF1ab	290	SRR14789208	1134	A	G	0,0541772	2021-03-07	United States
ORF1ab_640_NA	ORF1ab	640	SRR14789208	2185	G	+T	0,0672948	2021-03-07	United States
ORF1ab_793_NA	ORF1ab	793	SRR14789208	2644	C	+A	0,0867159	2021-03-07	United States
ORF1ab_999_I	ORF1ab	999	SRR14789208	3261	C	T	0,0815932	2021-03-07	United States
ORF1ab_1119_D	ORF1ab	1119	SRR14789208	3621	G	A	0,0610362	2021-03-07	United States
ORF1ab_1189_NA	ORF1ab	1189	SRR14789208	3832	C	-T	0,0707786	2021-03-07	United States
ORF1ab_1351_NA	ORF1ab	1351	SRR14789208	4317	G	+AA	0,0692799	2021-03-07	United States
ORF1ab_1641_NA	ORF1ab	1641	SRR14789208	5187	G	+T	0,0909091	2021-03-07	United States
ORF1ab_1803_S	ORF1ab	1803	SRR14789208	5672	C	T	0,0555139	2021-03-07	United States
ORF1ab_1859_*	ORF1ab	1859	SRR14789208	5842	C	A	0,0682138	2021-03-07	United States
ORF1ab_2877_I	ORF1ab	2877	SRR14789208	8895	C	T	0,989247	2021-03-07	United States
ORF1ab_3158_T	ORF1ab	3158	SRR14789208	9738	G	C	0,998977	2021-03-07	United States
ORF1ab_3460_N	ORF1ab	3460	SRR14789208	10643	G	A	0,0557843	2021-03-07	United States
ORF1ab_3603_NA	ORF1ab	3603	SRR14789208	11074	C	-T	0,0587904	2021-03-07	United States
ORF1ab_3784_NA	ORF1ab	3784	SRR14789208	11616	G	+T	0,0601443	2021-03-07	United States
ORF1ab_4398_L	ORF1ab	4398	SRR14789208	13458	C	T	0,737557	2021-03-07	United States
ORF1ab_35_NA	ORF1ab	35	SRR14789208	13571	G	+T	0,0682594	2021-03-07	United States
ORF1ab_314_L	ORF1ab	314	SRR14789208	14408	C	T	0,999266	2021-03-07	United States
ORF1ab_428_NA	ORF1ab	428	SRR14789208	14750	T	-A	0,0521793	2021-03-07	United States
ORF1ab_743_NA	ORF1ab	743	SRR14789208	15695	A	+T	0,0526316	2021-03-07	United States
ORF1ab_976_L	ORF1ab	976	SRR14789208	16394	C	T	0,998789	2021-03-07	United States
ORF1ab_1183_Y	ORF1ab	1183	SRR14789208	17014	G	T	0,999657	2021-03-07	United States
ORF1ab_2019_V	ORF1ab	2019	SRR14789208	19522	C	G	0,0505051	2021-03-07	United States
S_13_I	S	13	SRR14789208	21600	G	T	0,998691	2021-03-07	United States
S_152_C	S	152	SRR14789208	22018	G	T	1	2021-03-07	United States
S_452_R	S	452	SRR14789208	22917	T	G	0,996923	2021-03-07	United States
S_614_G	S	614	SRR14789208	23403	A	G	0,999762	2021-03-07	United States
S_619_Q	S	619	SRR14789208	23417	G	C	0,0511496	2021-03-07	United States
S_895_NA	S	895	SRR14789208	24245	C	+A	0,0504684	2021-03-07	United States
S_1101_Y	S	1101	SRR14789208	24863	C	T	0,99961	2021-03-07	United States
S_1179_NA	S	1179	SRR14789208	25097	A	-T	0,153061	2021-03-07	United States
ORF3a_57_H	ORF3a	57	SRR14789208	25563	G	T	0,998666	2021-03-07	United States
ORF8_65_V	ORF8	65	SRR14789208	28087	C	T	0,996409	2021-03-07	United States
N_205_I	N	205	SRR14789208	28887	C	T	0,996086	2021-03-07	United States
ORF10_8_NA	ORF10	8	SRR14789208	29580	C	-T	0,110494	2021-03-07	United States
ORF1ab_265_I	ORF1ab	265	SRR14789209	1059	C	T	0,99837	2021-02-28	United States
ORF1ab_3158_T	ORF1ab	3158	SRR14789209	9738	G	C	0,999513	2021-02-28	United States
ORF1ab_176_V	ORF1ab	176	SRR14789209	13994	C	T	0,999481	2021-02-28	United States
ORF1ab_314_L	ORF1ab	314	SRR14789209	14408	C	T	0,998338	2021-02-28	United States
ORF1ab_557_I	ORF1ab	557	SRR14789209	15138	G	T	0,998394	2021-02-28	United States
ORF1ab_976_L	ORF1ab	976	SRR14789209	16394	C	T	0,999227	2021-02-28	United States
ORF1ab_1183_Y	ORF1ab	1183	SRR14789209	17014	G	T	0,999603	2021-02-28	United States
S_13_I	S	13	SRR14789209	21600	G	T	0,999421	2021-02-28	United States
S_143_F	S	143	SRR14789209	21989	G	T	0,988636	2021-02-28	United States
S_152_C	S	152	SRR14789209	22018	G	T	0,987307	2021-02-28	United States
S_258_L	S	258	SRR14789209	22335	G	T	0,995595	2021-02-28	United States
S_452_R	S	452	SRR14789209	22917	T	G	0,998943	2021-02-28	United States
S_614_G	S	614	SRR14789209	23403	A	G	0,998164	2021-02-28	United States
ORF3a_57_H	ORF3a	57	SRR14789209	25563	G	T	0,99883	2021-02-28	United States
ORF7a_47_Y	ORF7a	47	SRR14789209	27532	C	T	0,99948	2021-02-28	United States
ORF8_65_V	ORF8	65	SRR14789209	28087	C	T	0,814138	2021-02-28	United States
N_205_I	N	205	SRR14789209	28887	C	T	0,990875	2021-02-28	United States
ORF1ab_265_I	ORF1ab	265	SRR14789210	1059	C	T	1	2021-01-19	United States
ORF1ab_469_F	ORF1ab	469	SRR14789210	1670	C	T	1	2021-01-19	United States
ORF1ab_2606_I	ORF1ab	2606	SRR14789210	8083	G	A	1	2021-01-19	United States
ORF1ab_3352_F	ORF1ab	3352	SRR14789210	10319	C	T	0,998636	2021-01-19	United States
ORF1ab_3603_NA	ORF1ab	3603	SRR14789210	11074	C	-T	0,0532081	2021-01-19	United States
ORF1ab_314_L	ORF1ab	314	SRR14789210	14408	C	T	1	2021-01-19	United States
ORF1ab_1555_I	ORF1ab	1555	SRR14789210	18131	C	T	0,998134	2021-01-19	United States
ORF1ab_1653_D	ORF1ab	1653	SRR14789210	18424	A	G	0,997732	2021-01-19	United States
S_614_G	S	614	SRR14789210	23403	A	G	1	2021-01-19	United States
S_1094_I	S	1094	SRR14789210	24842	G	A	0,257709	2021-01-19	United States
ORF3a_57_H	ORF3a	57	SRR14789210	25563	G	T	1	2021-01-19	United States
ORF8_24_L	ORF8	24	SRR14789210	27964	C	T	0,987395	2021-01-19	United States
N_67_S	N	67	SRR14789210	28472	C	T	0,998155	2021-01-19	United States
ORF1ab_265_I	ORF1ab	265	SRR14789211	1059	C	T	0,998473	2021-01-19	United States
ORF1ab_882_I	ORF1ab	882	SRR14789211	2910	C	T	0,998526	2021-01-19	United States
ORF1ab_1616_R	ORF1ab	1616	SRR14789211	5112	A	G	0,997994	2021-01-19	United States
ORF1ab_2259_I	ORF1ab	2259	SRR14789211	7042	G	T	0,996672	2021-01-19	United States
ORF1ab_2877_I	ORF1ab	2877	SRR14789211	8895	C	T	0,997469	2021-01-19	United States
ORF1ab_3158_T	ORF1ab	3158	SRR14789211	9738	G	C	0,999817	2021-01-19	United States
ORF1ab_4100_H	ORF1ab	4100	SRR14789211	12565	G	T	0,997425	2021-01-19	United States
ORF1ab_314_L	ORF1ab	314	SRR14789211	14408	C	T	0,998753	2021-01-19	United States
ORF1ab_976_L	ORF1ab	976	SRR14789211	16394	C	T	0,998628	2021-01-19	United States
ORF1ab_1183_Y	ORF1ab	1183	SRR14789211	17014	G	T	0,998476	2021-01-19	United States
ORF1ab_2172_NA	ORF1ab	2172	SRR14789211	19983	C	+T	0,0733107	2021-01-19	United States
S_13_I	S	13	SRR14789211	21600	G	T	1	2021-01-19	United States
S_452_R	S	452	SRR14789211	22917	T	G	0,999403	2021-01-19	United States
S_614_G	S	614	SRR14789211	23403	A	G	0,999141	2021-01-19	United States
ORF3a_57_H	ORF3a	57	SRR14789211	25563	G	T	0,998685	2021-01-19	United States
ORF3a_180_A	ORF3a	180	SRR14789211	25930	T	G	0,998398	2021-01-19	United States
ORF8_65_V	ORF8	65	SRR14789211	28087	C	T	0,996141	2021-01-19	United States
N_205_I	N	205	SRR14789211	28887	C	T	1	2021-01-19	United States
ORF1ab_265_I	ORF1ab	265	SRR14789212	1059	C	T	0,998179	2021-04-28	United States
ORF1ab_1791_T	ORF1ab	1791	SRR14789212	5637	A	C	0,990892	2021-04-28	United States
ORF1ab_3158_T	ORF1ab	3158	SRR14789212	9738	G	C	1	2021-04-28	United States
ORF1ab_3722_C	ORF1ab	3722	SRR14789212	11430	A	G	0,999645	2021-04-28	United States
ORF1ab_314_L	ORF1ab	314	SRR14789212	14408	C	T	0,99787	2021-04-28	United States
ORF1ab_976_L	ORF1ab	976	SRR14789212	16394	C	T	0,99855	2021-04-28	United States
ORF1ab_1183_Y	ORF1ab	1183	SRR14789212	17014	G	T	0,999401	2021-04-28	United States
S_13_I	S	13	SRR14789212	21600	G	T	0,997845	2021-04-28	United States
S_452_R	S	452	SRR14789212	22917	T	G	0,998232	2021-04-28	United States
S_520_S	S	520	SRR14789212	23120	G	T	0,997564	2021-04-28	United States
S_614_G	S	614	SRR14789212	23403	A	G	0,997482	2021-04-28	United States
S_681_H	S	681	SRR14789212	23604	C	A	0,999258	2021-04-28	United States
ORF3a_57_H	ORF3a	57	SRR14789212	25563	G	T	0,999442	2021-04-28	United States
ORF8_65_V	ORF8	65	SRR14789212	28087	C	T	0,990289	2021-04-28	United States
N_205_I	N	205	SRR14789212	28887	C	T	0,990142	2021-04-28	United States
ORF1ab_265_I	ORF1ab	265	SRR14789213	1059	C	T	0,998988	2021-02-27	United States
ORF1ab_1679_S	ORF1ab	1679	SRR14789213	5300	G	T	0,993977	2021-02-27	United States
ORF1ab_3162_E	ORF1ab	3162	SRR14789213	9749	A	G	0,999502	2021-02-27	United States
ORF1ab_3201_P	ORF1ab	3201	SRR14789213	9867	T	C	0,999649	2021-02-27	United States
ORF1ab_3209_V	ORF1ab	3209	SRR14789213	9891	C	T	0,999011	2021-02-27	United States
ORF1ab_3674_NA	ORF1ab	3674	SRR14789213	11287	G	-TCTGGTTTT	0,927055	2021-02-27	United States
ORF1ab_3847_I	ORF1ab	3847	SRR14789213	11804	G	A	0,999481	2021-02-27	United States
ORF1ab_314_L	ORF1ab	314	SRR14789213	14408	C	T	0,998548	2021-02-27	United States
S_80_G	S	80	SRR14789213	21801	A	G	0,999736	2021-02-27	United States
S_143_NA	S	143	SRR14789213	21990	T	-TTA	0,789518	2021-02-27	United States
S_157_S	S	157	SRR14789213	22032	T	C	0,992145	2021-02-27	United States
S_452_R	S	452	SRR14789213	22917	T	G	0,998784	2021-02-27	United States
S_614_G	S	614	SRR14789213	23403	A	G	0,999397	2021-02-27	United States
S_859_N	S	859	SRR14789213	24138	C	A	0,998629	2021-02-27	United States
S_950_H	S	950	SRR14789213	24410	G	C	0,96938	2021-02-27	United States
ORF3a_42_L	ORF3a	42	SRR14789213	25517	C	T	0,997792	2021-02-27	United States
ORF3a_57_H	ORF3a	57	SRR14789213	25563	G	T	0,999199	2021-02-27	United States
ORF3a_104_S	ORF3a	104	SRR14789213	25702	C	T	0,996413	2021-02-27	United States
ORF3a_104_L	ORF3a	104	SRR14789213	25703	C	T	0,999339	2021-02-27	United States
ORF8_11_I	ORF8	11	SRR14789213	27925	C	T	0,999696	2021-02-27	United States
ORF8_51_S	ORF8	51	SRR14789213	28044	G	T	0,997562	2021-02-27	United States
N_205_I	N	205	SRR14789213	28887	C	T	0,994715	2021-02-27	United States
N_234_I	N	234	SRR14789213	28975	G	A	0,99921	2021-02-27	United States
ORF1ab_265_I	ORF1ab	265	SRR14789214	1059	C	T	0,998713	2021-01-19	United States
ORF1ab_1220_L	ORF1ab	1220	SRR14789214	3924	C	T	0,997743	2021-01-19	United States
ORF1ab_1863_V	ORF1ab	1863	SRR14789214	5852	A	G	0,999664	2021-01-19	United States
ORF1ab_2033_V	ORF1ab	2033	SRR14789214	6363	C	T	0,998969	2021-01-19	United States
ORF1ab_3352_F	ORF1ab	3352	SRR14789214	10319	C	T	0,998608	2021-01-19	United States
ORF1ab_3497_S	ORF1ab	3497	SRR14789214	10754	G	T	0,997551	2021-01-19	United States
ORF1ab_4148_V	ORF1ab	4148	SRR14789214	12708	C	T	0,999111	2021-01-19	United States
ORF1ab_314_L	ORF1ab	314	SRR14789214	14408	C	T	0,99838	2021-01-19	United States
ORF1ab_1653_D	ORF1ab	1653	SRR14789214	18424	A	G	0,999797	2021-01-19	United States
S_614_G	S	614	SRR14789214	23403	A	G	0,998852	2021-01-19	United States
S_1228_L	S	1228	SRR14789214	25244	G	T	0,999436	2021-01-19	United States
ORF3a_57_H	ORF3a	57	SRR14789214	25563	G	T	0,999371	2021-01-19	United States
ORF3a_172_V	ORF3a	172	SRR14789214	25907	G	T	0,994568	2021-01-19	United States
ORF8_24_L	ORF8	24	SRR14789214	27964	C	T	0,99527	2021-01-19	United States
N_67_S	N	67	SRR14789214	28472	C	T	0,998976	2021-01-19	United States
N_199_L	N	199	SRR14789214	28869	C	T	0,997717	2021-01-19	United States
ORF1ab_265_I	ORF1ab	265	SRR14789215	1059	C	T	0,99885	2021-02-20	United States
ORF1ab_350_P	ORF1ab	350	SRR14789215	1313	A	C	0,999318	2021-02-20	United States
ORF1ab_3158_T	ORF1ab	3158	SRR14789215	9738	G	C	0,999588	2021-02-20	United States
ORF1ab_314_L	ORF1ab	314	SRR14789215	14408	C	T	0,998311	2021-02-20	United States
ORF1ab_976_L	ORF1ab	976	SRR14789215	16394	C	T	0,998956	2021-02-20	United States
ORF1ab_1183_Y	ORF1ab	1183	SRR14789215	17014	G	T	0,999534	2021-02-20	United States
S_13_I	S	13	SRR14789215	21600	G	T	0,999055	2021-02-20	United States
S_152_C	S	152	SRR14789215	22018	G	T	0,998002	2021-02-20	United States
S_452_R	S	452	SRR14789215	22917	T	G	0,998332	2021-02-20	United States
S_614_G	S	614	SRR14789215	23403	A	G	0,998445	2021-02-20	United States
ORF3a_57_H	ORF3a	57	SRR14789215	25563	G	T	0,999451	2021-02-20	United States
N_205_I	N	205	SRR14789215	28887	C	T	0,994173	2021-02-20	United States
ORF1ab_519_S	ORF1ab	519	SRR14789216	1820	G	A	0,998469	2021-04-23	United States
ORF1ab_775_K	ORF1ab	775	SRR14789216	2588	G	A	0,995856	2021-04-23	United States
ORF1ab_1001_I	ORF1ab	1001	SRR14789216	3267	C	T	0,99936	2021-04-23	United States
ORF1ab_1708_D	ORF1ab	1708	SRR14789216	5388	C	A	0,999133	2021-04-23	United States
ORF1ab_2230_T	ORF1ab	2230	SRR14789216	6954	T	C	0,998728	2021-04-23	United States
ORF1ab_3674_NA	ORF1ab	3674	SRR14789216	11287	G	-TCTGGTTTT	0,850752	2021-04-23	United States
ORF1ab_3966_R	ORF1ab	3966	SRR14789216	12162	A	G	0,999164	2021-04-23	United States
ORF1ab_314_L	ORF1ab	314	SRR14789216	14408	C	T	0,997852	2021-04-23	United States
ORF1ab_1383_R	ORF1ab	1383	SRR14789216	17615	A	G	0,999498	2021-04-23	United States
ORF1ab_2557_R	ORF1ab	2557	SRR14789216	21137	A	G	0,999097	2021-04-23	United States
S_68_NA	S	68	SRR14789216	21764	A	-TACATG	0,973945	2021-04-23	United States
S_143_NA	S	143	SRR14789216	21990	T	-TTA	0,781659	2021-04-23	United States
S_501_Y	S	501	SRR14789216	23063	A	T	0,998869	2021-04-23	United States
S_570_D	S	570	SRR14789216	23271	C	A	0,999533	2021-04-23	United States
S_614_G	S	614	SRR14789216	23403	A	G	0,999113	2021-04-23	United States
S_681_H	S	681	SRR14789216	23604	C	A	1	2021-04-23	United States
S_716_I	S	716	SRR14789216	23709	C	T	0,997919	2021-04-23	United States
S_982_A	S	982	SRR14789216	24506	T	G	0,999065	2021-04-23	United States
S_1118_H	S	1118	SRR14789216	24914	G	C	0,998425	2021-04-23	United States
S_1191_N	S	1191	SRR14789216	25135	G	T	0,999154	2021-04-23	United States
ORF3a_259_L	ORF3a	259	SRR14789216	26167	G	T	0,999451	2021-04-23	United States
ORF8_27_*	ORF8	27	SRR14789216	27972	C	T	0,998312	2021-04-23	United States
ORF8_52_I	ORF8	52	SRR14789216	28048	G	T	1	2021-04-23	United States
ORF8_73_C	ORF8	73	SRR14789216	28111	A	G	0,998522	2021-04-23	United States
N_3_H	N	3	SRR14789216	28280	G	C	1	2021-04-23	United States
N_3_V	N	3	SRR14789216	28281	A	T	0,997885	2021-04-23	United States
N_3_E	N	3	SRR14789216	28282	T	A	0,99881	2021-04-23	United States
N_203_K	N	203	SRR14789216	28881	G	A	1	2021-04-23	United States
N_204_R	N	204	SRR14789216	28883	G	C	1	2021-04-23	United States
N_235_F	N	235	SRR14789216	28977	C	T	1	2021-04-23	United States
ORF1ab_1001_I	ORF1ab	1001	SRR14789217	3267	C	T	0,998465	2021-04-27	United States
ORF1ab_1464_W	ORF1ab	1464	SRR14789217	4655	C	T	0,997966	2021-04-27	United States
ORF1ab_1708_D	ORF1ab	1708	SRR14789217	5388	C	A	0,998982	2021-04-27	United States
ORF1ab_2230_T	ORF1ab	2230	SRR14789217	6954	T	C	0,999418	2021-04-27	United States
ORF1ab_3674_NA	ORF1ab	3674	SRR14789217	11287	G	-TCTGGTTTT	0,907137	2021-04-27	United States
ORF1ab_3829_F	ORF1ab	3829	SRR14789217	11750	C	T	0,999269	2021-04-27	United States
ORF1ab_218_L	ORF1ab	218	SRR14789217	14120	C	T	0,998741	2021-04-27	United States
ORF1ab_314_L	ORF1ab	314	SRR14789217	14408	C	T	0,997979	2021-04-27	United States
ORF1ab_1975_S	ORF1ab	1975	SRR14789217	19390	C	T	0,999611	2021-04-27	United States
ORF1ab_2172_NA	ORF1ab	2172	SRR14789217	19983	C	+T	0,0598071	2021-04-27	United States
S_5_F	S	5	SRR14789217	21575	C	T	0,092217	2021-04-27	United States
S_68_NA	S	68	SRR14789217	21764	A	-TACATG	0,959838	2021-04-27	United States
S_143_NA	S	143	SRR14789217	21990	T	-TTA	0,833768	2021-04-27	United States
S_501_Y	S	501	SRR14789217	23063	A	T	0,999372	2021-04-27	United States
S_570_D	S	570	SRR14789217	23271	C	A	0,998234	2021-04-27	United States
S_614_G	S	614	SRR14789217	23403	A	G	0,99831	2021-04-27	United States
S_681_H	S	681	SRR14789217	23604	C	A	0,998895	2021-04-27	United States
S_716_I	S	716	SRR14789217	23709	C	T	0,998747	2021-04-27	United States
S_982_A	S	982	SRR14789217	24506	T	G	0,999603	2021-04-27	United States
S_1118_H	S	1118	SRR14789217	24914	G	C	0,999141	2021-04-27	United States
ORF8_27_*	ORF8	27	SRR14789217	27972	C	T	0,999458	2021-04-27	United States
ORF8_52_I	ORF8	52	SRR14789217	28048	G	T	0,999278	2021-04-27	United States
ORF8_68_*	ORF8	68	SRR14789217	28095	A	T	0,990556	2021-04-27	United States
ORF8_73_C	ORF8	73	SRR14789217	28111	A	G	0,999275	2021-04-27	United States
N_3_H	N	3	SRR14789217	28280	G	C	0,999398	2021-04-27	United States
N_3_V	N	3	SRR14789217	28281	A	T	0,999263	2021-04-27	United States
N_3_E	N	3	SRR14789217	28282	T	A	0,998971	2021-04-27	United States
N_203_K	N	203	SRR14789217	28881	G	A	0,999708	2021-04-27	United States
N_204_R	N	204	SRR14789217	28883	G	C	0,999854	2021-04-27	United States
N_235_F	N	235	SRR14789217	28977	C	T	0,996852	2021-04-27	United States
ORF1ab_265_I	ORF1ab	265	SRR14789218	1059	C	T	0,998219	2021-02-27	United States
ORF1ab_2877_I	ORF1ab	2877	SRR14789218	8895	C	T	0,997238	2021-02-27	United States
ORF1ab_3158_T	ORF1ab	3158	SRR14789218	9738	G	C	0,999322	2021-02-27	United States
ORF1ab_3768_NA	ORF1ab	3768	SRR14789218	11567	A	+T	0,0536833	2021-02-27	United States
ORF1ab_314_L	ORF1ab	314	SRR14789218	14408	C	T	0,997295	2021-02-27	United States
ORF1ab_976_L	ORF1ab	976	SRR14789218	16394	C	T	0,998413	2021-02-27	United States
ORF1ab_1183_Y	ORF1ab	1183	SRR14789218	17014	G	T	0,999169	2021-02-27	United States
S_13_I	S	13	SRR14789218	21600	G	T	0,998884	2021-02-27	United States
S_152_C	S	152	SRR14789218	22018	G	T	1	2021-02-27	United States
S_452_R	S	452	SRR14789218	22917	T	G	0,999131	2021-02-27	United States
S_614_G	S	614	SRR14789218	23403	A	G	0,999463	2021-02-27	United States
S_1101_Y	S	1101	SRR14789218	24863	C	T	0,999614	2021-02-27	United States
ORF3a_57_H	ORF3a	57	SRR14789218	25563	G	T	0,998996	2021-02-27	United States
ORF8_65_V	ORF8	65	SRR14789218	28087	C	T	0,981584	2021-02-27	United States
N_205_I	N	205	SRR14789218	28887	C	T	0,990772	2021-02-27	United States
ORF1ab_265_I	ORF1ab	265	SRR14789219	1059	C	T	0,996224	2021-03-07	United States
ORF1ab_2877_I	ORF1ab	2877	SRR14789219	8895	C	T	0,923658	2021-03-07	United States
ORF1ab_3158_T	ORF1ab	3158	SRR14789219	9738	G	C	0,998971	2021-03-07	United States
ORF1ab_314_L	ORF1ab	314	SRR14789219	14408	C	T	0,997685	2021-03-07	United States
ORF1ab_976_L	ORF1ab	976	SRR14789219	16394	C	T	0,998311	2021-03-07	United States
ORF1ab_1183_Y	ORF1ab	1183	SRR14789219	17014	G	T	0,99979	2021-03-07	United States
ORF1ab_2172_NA	ORF1ab	2172	SRR14789219	19983	C	+T	0,0544479	2021-03-07	United States
S_13_I	S	13	SRR14789219	21600	G	T	0,999578	2021-03-07	United States
S_152_C	S	152	SRR14789219	22018	G	T	0,983753	2021-03-07	United States
S_258_L	S	258	SRR14789219	22335	G	T	0,837681	2021-03-07	United States
S_452_R	S	452	SRR14789219	22917	T	G	0,998272	2021-03-07	United States
S_614_G	S	614	SRR14789219	23403	A	G	0,999105	2021-03-07	United States
S_1101_Y	S	1101	SRR14789219	24863	C	T	0,999762	2021-03-07	United States
ORF3a_57_H	ORF3a	57	SRR14789219	25563	G	T	0,999317	2021-03-07	United States
M_78_S	M	78	SRR14789219	26754	G	A	0,99841	2021-03-07	United States
ORF8_65_V	ORF8	65	SRR14789219	28087	C	T	0,619705	2021-03-07	United States
N_205_I	N	205	SRR14789219	28887	C	T	0,999129	2021-03-07	United States
ORF1ab_265_I	ORF1ab	265	SRR14789220	1059	C	T	0,998419	2021-01-19	United States
ORF1ab_3459_M	ORF1ab	3459	SRR14789220	10641	C	T	0,996821	2021-01-19	United States
ORF1ab_4205_V	ORF1ab	4205	SRR14789220	12878	A	G	0,999815	2021-01-19	United States
ORF1ab_314_L	ORF1ab	314	SRR14789220	14408	C	T	0,99846	2021-01-19	United States
ORF1ab_1183_Y	ORF1ab	1183	SRR14789220	17014	G	T	0,999474	2021-01-19	United States
S_13_I	S	13	SRR14789220	21600	G	T	0,999696	2021-01-19	United States
S_152_C	S	152	SRR14789220	22018	G	T	0,995026	2021-01-19	United States
S_452_R	S	452	SRR14789220	22917	T	G	0,998928	2021-01-19	United States
S_614_G	S	614	SRR14789220	23403	A	G	0,999183	2021-01-19	United States
ORF3a_57_H	ORF3a	57	SRR14789220	25563	G	T	0,999431	2021-01-19	United States
N_205_I	N	205	SRR14789220	28887	C	T	0,995472	2021-01-19	United States
ORF1ab_1001_I	ORF1ab	1001	SRR14789222	3267	C	T	0,998847	2021-04-26	United States
ORF1ab_1100_S	ORF1ab	1100	SRR14789222	3563	G	A	0,999252	2021-04-26	United States
ORF1ab_1708_D	ORF1ab	1708	SRR14789222	5388	C	A	0,999334	2021-04-26	United States
ORF1ab_2230_T	ORF1ab	2230	SRR14789222	6954	T	C	0,999537	2021-04-26	United States
ORF1ab_3674_NA	ORF1ab	3674	SRR14789222	11287	G	-TCTGGTTTT	0,910257	2021-04-26	United States
ORF1ab_3829_F	ORF1ab	3829	SRR14789222	11750	C	T	0,999065	2021-04-26	United States
ORF1ab_218_L	ORF1ab	218	SRR14789222	14120	C	T	0,998552	2021-04-26	United States
ORF1ab_314_L	ORF1ab	314	SRR14789222	14408	C	T	0,997821	2021-04-26	United States
ORF1ab_1975_S	ORF1ab	1975	SRR14789222	19390	C	T	0,999553	2021-04-26	United States
ORF1ab_2172_NA	ORF1ab	2172	SRR14789222	19983	C	+T	0,053259	2021-04-26	United States
S_68_NA	S	68	SRR14789222	21764	A	-TACATG	0,957787	2021-04-26	United States
S_143_NA	S	143	SRR14789222	21990	T	-TTA	0,802219	2021-04-26	United States
S_501_Y	S	501	SRR14789222	23063	A	T	0,999605	2021-04-26	United States
S_570_D	S	570	SRR14789222	23271	C	A	0,998958	2021-04-26	United States
S_614_G	S	614	SRR14789222	23403	A	G	0,998206	2021-04-26	United States
S_681_H	S	681	SRR14789222	23604	C	A	0,999351	2021-04-26	United States
S_716_I	S	716	SRR14789222	23709	C	T	0,999282	2021-04-26	United States
S_982_A	S	982	SRR14789222	24506	T	G	0,999143	2021-04-26	United States
S_1118_H	S	1118	SRR14789222	24914	G	C	0,998809	2021-04-26	United States
ORF8_27_*	ORF8	27	SRR14789222	27972	C	T	0,999637	2021-04-26	United States
ORF8_52_I	ORF8	52	SRR14789222	28048	G	T	0,998637	2021-04-26	United States
ORF8_68_*	ORF8	68	SRR14789222	28095	A	T	0,986718	2021-04-26	United States
ORF8_73_C	ORF8	73	SRR14789222	28111	A	G	0,999632	2021-04-26	United States
N_3_H	N	3	SRR14789222	28280	G	C	0,999772	2021-04-26	United States
N_3_V	N	3	SRR14789222	28281	A	T	0,999382	2021-04-26	United States
N_3_E	N	3	SRR14789222	28282	T	A	0,999202	2021-04-26	United States
N_203_K	N	203	SRR14789222	28881	G	A	0,999486	2021-04-26	United States
N_204_R	N	204	SRR14789222	28883	G	C	0,99966	2021-04-26	United States
N_235_F	N	235	SRR14789222	28977	C	T	0,996619	2021-04-26	United States
ORF1ab_110_Y	ORF1ab	110	SRR14789223	593	C	T	1	2021-03-10	United States
ORF1ab_265_I	ORF1ab	265	SRR14789223	1059	C	T	1	2021-03-10	United States
ORF1ab_642_F	ORF1ab	642	SRR14789223	2189	C	T	0,803125	2021-03-10	United States
ORF1ab_4205_V	ORF1ab	4205	SRR14789223	12878	A	G	0,998825	2021-03-10	United States
ORF1ab_4398_L	ORF1ab	4398	SRR14789223	13458	C	T	0,999211	2021-03-10	United States
ORF1ab_151_E	ORF1ab	151	SRR14789223	13918	A	G	1	2021-03-10	United States
ORF1ab_314_L	ORF1ab	314	SRR14789223	14408	C	T	1	2021-03-10	United States
ORF1ab_1183_Y	ORF1ab	1183	SRR14789223	17014	G	T	0,998863	2021-03-10	United States
S_13_I	S	13	SRR14789223	21600	G	T	1	2021-03-10	United States
S_152_C	S	152	SRR14789223	22018	G	T	0,932039	2021-03-10	United States
S_452_R	S	452	SRR14789223	22917	T	G	1	2021-03-10	United States
S_614_G	S	614	SRR14789223	23403	A	G	0,997531	2021-03-10	United States
ORF3a_57_H	ORF3a	57	SRR14789223	25563	G	T	1	2021-03-10	United States
ORF8_87_I	ORF8	87	SRR14789223	28153	C	T	0,719335	2021-03-10	United States
ORF8_100_L	ORF8	100	SRR14789223	28191	G	T	1	2021-03-10	United States
N_205_I	N	205	SRR14789223	28887	C	T	1	2021-03-10	United States
N_234_I	N	234	SRR14789223	28975	G	T	1	2021-03-10	United States
ORF1ab_265_I	ORF1ab	265	SRR14789224	1059	C	T	0,99839	2021-02-21	United States
ORF1ab_2877_I	ORF1ab	2877	SRR14789224	8895	C	T	0,992483	2021-02-21	United States
ORF1ab_3158_T	ORF1ab	3158	SRR14789224	9738	G	C	0,999664	2021-02-21	United States
ORF1ab_314_L	ORF1ab	314	SRR14789224	14408	C	T	0,998884	2021-02-21	United States
ORF1ab_976_L	ORF1ab	976	SRR14789224	16394	C	T	0,999107	2021-02-21	United States
ORF1ab_1183_Y	ORF1ab	1183	SRR14789224	17014	G	T	0,99968	2021-02-21	United States
S_13_I	S	13	SRR14789224	21600	G	T	0,999478	2021-02-21	United States
S_152_C	S	152	SRR14789224	22018	G	T	0,999233	2021-02-21	United States
S_258_L	S	258	SRR14789224	22335	G	T	0,957326	2021-02-21	United States
S_452_R	S	452	SRR14789224	22917	T	G	0,999018	2021-02-21	United States
S_614_G	S	614	SRR14789224	23403	A	G	0,998907	2021-02-21	United States
S_1101_Y	S	1101	SRR14789224	24863	C	T	0,999111	2021-02-21	United States
ORF3a_57_H	ORF3a	57	SRR14789224	25563	G	T	0,998934	2021-02-21	United States
ORF8_65_V	ORF8	65	SRR14789224	28087	C	T	0,900814	2021-02-21	United States
N_205_I	N	205	SRR14789224	28887	C	T	0,993223	2021-02-21	United States
ORF1ab_265_I	ORF1ab	265	SRR14789225	1059	C	T	0,9978	2021-03-08	United States
ORF1ab_4205_V	ORF1ab	4205	SRR14789225	12878	A	G	0,999019	2021-03-08	United States
ORF1ab_314_L	ORF1ab	314	SRR14789225	14408	C	T	1	2021-03-08	United States
ORF1ab_1183_Y	ORF1ab	1183	SRR14789225	17014	G	T	1	2021-03-08	United States
ORF1ab_2172_NA	ORF1ab	2172	SRR14789225	19983	C	+T	0,05106	2021-03-08	United States
S_13_I	S	13	SRR14789225	21600	G	T	1	2021-03-08	United States
S_152_C	S	152	SRR14789225	22018	G	T	0,99297	2021-03-08	United States
S_452_R	S	452	SRR14789225	22917	T	G	1	2021-03-08	United States
S_614_G	S	614	SRR14789225	23403	A	G	0,998621	2021-03-08	United States
ORF3a_57_H	ORF3a	57	SRR14789225	25563	G	T	0,998893	2021-03-08	United States
ORF8_100_L	ORF8	100	SRR14789225	28191	G	T	0,999577	2021-03-08	United States
N_136_K	N	136	SRR14789225	28679	G	A	0,998436	2021-03-08	United States
N_136_D	N	136	SRR14789225	28681	G	T	1	2021-03-08	United States
N_205_I	N	205	SRR14789225	28887	C	T	0,993365	2021-03-08	United States
N_234_I	N	234	SRR14789225	28975	G	T	1	2021-03-08	United States
ORF1ab_1769_I	ORF1ab	1769	SRR14789226	5572	G	T	0,999239	2021-01-19	United States
ORF1ab_2114_F	ORF1ab	2114	SRR14789226	6606	C	T	0,999635	2021-01-19	United States
ORF1ab_2259_I	ORF1ab	2259	SRR14789226	7042	G	T	0,999185	2021-01-19	United States
ORF1ab_3353_R	ORF1ab	3353	SRR14789226	10323	A	G	0,999545	2021-01-19	United States
ORF1ab_4127_V	ORF1ab	4127	SRR14789226	12644	A	G	0,999703	2021-01-19	United States
ORF1ab_314_L	ORF1ab	314	SRR14789226	14408	C	T	0,997494	2021-01-19	United States
ORF1ab_1873_N	ORF1ab	1873	SRR14789226	19086	G	T	0,999246	2021-01-19	United States
ORF1ab_2172_NA	ORF1ab	2172	SRR14789226	19983	C	+T	0,0521149	2021-01-19	United States
S_477_N	S	477	SRR14789226	22992	G	A	0,998884	2021-01-19	United States
S_614_G	S	614	SRR14789226	23403	A	G	0,998874	2021-01-19	United States
N_120_R	N	120	SRR14789226	28631	G	A	0,999257	2021-01-19	United States
N_194_L	N	194	SRR14789226	28854	C	T	0,999692	2021-01-19	United States
N_203_W	N	203	SRR14789226	28880	A	T	0,806411	2021-01-19	United States
ORF1ab_1001_I	ORF1ab	1001	SRR14789227	3267	C	T	0,99906	2021-04-29	United States
ORF1ab_1586_I	ORF1ab	1586	SRR14789227	5023	G	A	0,998839	2021-04-29	United States
ORF1ab_1708_D	ORF1ab	1708	SRR14789227	5388	C	A	0,999553	2021-04-29	United States
ORF1ab_2230_T	ORF1ab	2230	SRR14789227	6954	T	C	0,999847	2021-04-29	United States
ORF1ab_3674_NA	ORF1ab	3674	SRR14789227	11287	G	-TCTGGTTTT	0,895172	2021-04-29	United States
ORF1ab_314_L	ORF1ab	314	SRR14789227	14408	C	T	0,998763	2021-04-29	United States
ORF1ab_1383_R	ORF1ab	1383	SRR14789227	17615	A	G	0,999486	2021-04-29	United States
ORF1ab_2172_NA	ORF1ab	2172	SRR14789227	19983	C	+T	0,0568878	2021-04-29	United States
ORF1ab_2499_N	ORF1ab	2499	SRR14789227	20962	G	A	0,99946	2021-04-29	United States
S_68_NA	S	68	SRR14789227	21764	A	-TACATG	0,976626	2021-04-29	United States
S_143_NA	S	143	SRR14789227	21990	T	-TTA	0,739336	2021-04-29	United States
S_178_H	S	178	SRR14789227	22094	G	C	0,999229	2021-04-29	United States
S_501_Y	S	501	SRR14789227	23063	A	T	1	2021-04-29	United States
S_570_D	S	570	SRR14789227	23271	C	A	0,998935	2021-04-29	United States
S_614_G	S	614	SRR14789227	23403	A	G	0,998735	2021-04-29	United States
S_681_H	S	681	SRR14789227	23604	C	A	0,999252	2021-04-29	United States
S_716_I	S	716	SRR14789227	23709	C	T	0,999235	2021-04-29	United States
S_982_A	S	982	SRR14789227	24506	T	G	0,998773	2021-04-29	United States
S_1118_H	S	1118	SRR14789227	24914	G	C	0,998836	2021-04-29	United States
S_1234_F	S	1234	SRR14789227	25262	C	T	0,998486	2021-04-29	United States
M_70_L	M	70	SRR14789227	26730	G	C	0,999709	2021-04-29	United States
ORF8_27_*	ORF8	27	SRR14789227	27972	C	T	0,999368	2021-04-29	United States
ORF8_52_I	ORF8	52	SRR14789227	28048	G	T	0,99882	2021-04-29	United States
ORF8_73_C	ORF8	73	SRR14789227	28111	A	G	0,998638	2021-04-29	United States
N_3_H	N	3	SRR14789227	28280	G	C	0,999772	2021-04-29	United States
N_3_V	N	3	SRR14789227	28281	A	T	0,999421	2021-04-29	United States
N_3_E	N	3	SRR14789227	28282	T	A	0,998977	2021-04-29	United States
N_203_K	N	203	SRR14789227	28881	G	A	0,998911	2021-04-29	United States
N_204_R	N	204	SRR14789227	28883	G	C	0,998388	2021-04-29	United States
N_235_F	N	235	SRR14789227	28977	C	T	0,996835	2021-04-29	United States
ORF1ab_265_I	ORF1ab	265	SRR14789229	1059	C	T	0,998942	2021-02-27	United States
ORF1ab_2877_I	ORF1ab	2877	SRR14789229	8895	C	T	0,724807	2021-02-27	United States
ORF1ab_3158_T	ORF1ab	3158	SRR14789229	9738	G	C	0,999486	2021-02-27	United States
ORF1ab_314_L	ORF1ab	314	SRR14789229	14408	C	T	0,998403	2021-02-27	United States
ORF1ab_976_L	ORF1ab	976	SRR14789229	16394	C	T	0,99932	2021-02-27	United States
ORF1ab_1183_Y	ORF1ab	1183	SRR14789229	17014	G	T	0,999585	2021-02-27	United States
S_13_I	S	13	SRR14789229	21600	G	T	0,999644	2021-02-27	United States
S_152_C	S	152	SRR14789229	22018	G	T	0,984688	2021-02-27	United States
S_258_L	S	258	SRR14789229	22335	G	T	0,521148	2021-02-27	United States
S_452_R	S	452	SRR14789229	22917	T	G	0,999251	2021-02-27	United States
S_614_G	S	614	SRR14789229	23403	A	G	0,998527	2021-02-27	United States
S_1101_Y	S	1101	SRR14789229	24863	C	T	0,999291	2021-02-27	United States
ORF3a_57_H	ORF3a	57	SRR14789229	25563	G	T	0,999152	2021-02-27	United States
ORF8_65_V	ORF8	65	SRR14789229	28087	C	T	0,508423	2021-02-27	United States
N_205_I	N	205	SRR14789229	28887	C	T	0,996745	2021-02-27	United States
ORF1ab_265_I	ORF1ab	265	SRR14789230	1059	C	T	0,997998	2021-03-02	United States
ORF1ab_634_N	ORF1ab	634	SRR14789230	2167	G	T	0,99978	2021-03-02	United States
ORF1ab_4205_V	ORF1ab	4205	SRR14789230	12878	A	G	1	2021-03-02	United States
ORF1ab_314_L	ORF1ab	314	SRR14789230	14408	C	T	0,998997	2021-03-02	United States
ORF1ab_1183_Y	ORF1ab	1183	SRR14789230	17014	G	T	1	2021-03-02	United States
ORF1ab_1315_C	ORF1ab	1315	SRR14789230	17410	C	T	0,998826	2021-03-02	United States
S_13_I	S	13	SRR14789230	21600	G	T	0,998739	2021-03-02	United States
S_152_C	S	152	SRR14789230	22018	G	T	0,997199	2021-03-02	United States
S_452_R	S	452	SRR14789230	22917	T	G	0,998492	2021-03-02	United States
S_614_G	S	614	SRR14789230	23403	A	G	0,998401	2021-03-02	United States
S_946_V	S	946	SRR14789230	24399	G	T	0,97486	2021-03-02	United States
ORF3a_57_H	ORF3a	57	SRR14789230	25563	G	T	1	2021-03-02	United States
N_205_I	N	205	SRR14789230	28887	C	T	0,996142	2021-03-02	United States
ORF1ab_265_I	ORF1ab	265	SRR14789234	1059	C	T	0,997748	2021-02-27	United States
ORF1ab_4205_V	ORF1ab	4205	SRR14789234	12878	A	G	0,999738	2021-02-27	United States
ORF1ab_314_L	ORF1ab	314	SRR14789234	14408	C	T	0,998122	2021-02-27	United States
ORF1ab_1183_Y	ORF1ab	1183	SRR14789234	17014	G	T	0,999336	2021-02-27	United States
S_13_I	S	13	SRR14789234	21600	G	T	0,999098	2021-02-27	United States
S_152_C	S	152	SRR14789234	22018	G	T	0,999022	2021-02-27	United States
S_452_R	S	452	SRR14789234	22917	T	G	0,998779	2021-02-27	United States
S_614_G	S	614	SRR14789234	23403	A	G	0,998723	2021-02-27	United States
ORF3a_57_H	ORF3a	57	SRR14789234	25563	G	T	0,998984	2021-02-27	United States
ORF8_100_L	ORF8	100	SRR14789234	28191	G	T	0,999297	2021-02-27	United States
N_136_K	N	136	SRR14789234	28679	G	A	0,99947	2021-02-27	United States
N_136_D	N	136	SRR14789234	28681	G	T	0,999383	2021-02-27	United States
N_205_I	N	205	SRR14789234	28887	C	T	0,994756	2021-02-27	United States
N_234_I	N	234	SRR14789234	28975	G	T	0,999165	2021-02-27	United States
ORF1ab_334_C	ORF1ab	334	SRR14789235	1265	G	T	0,997199	2021-04-30	United States
ORF1ab_1001_I	ORF1ab	1001	SRR14789235	3267	C	T	1	2021-04-30	United States
ORF1ab_1708_D	ORF1ab	1708	SRR14789235	5388	C	A	0,998815	2021-04-30	United States
ORF1ab_2230_T	ORF1ab	2230	SRR14789235	6954	T	C	0,999689	2021-04-30	United States
ORF1ab_3143_V	ORF1ab	3143	SRR14789235	9693	C	T	1	2021-04-30	United States
ORF1ab_3674_NA	ORF1ab	3674	SRR14789235	11287	G	-TCTGGTTTT	0,913087	2021-04-30	United States
ORF1ab_3829_F	ORF1ab	3829	SRR14789235	11750	C	T	1	2021-04-30	United States
ORF1ab_314_L	ORF1ab	314	SRR14789235	14408	C	T	0,99862	2021-04-30	United States
ORF1ab_2172_NA	ORF1ab	2172	SRR14789235	19983	C	+T	0,0593392	2021-04-30	United States
S_68_NA	S	68	SRR14789235	21764	A	-TACATG	0,974537	2021-04-30	United States
S_143_NA	S	143	SRR14789235	21990	T	-TTA	0,792035	2021-04-30	United States
S_494_P	S	494	SRR14789235	23042	T	C	0,99723	2021-04-30	United States
S_501_Y	S	501	SRR14789235	23063	A	T	1	2021-04-30	United States
S_570_D	S	570	SRR14789235	23271	C	A	0,999597	2021-04-30	United States
S_614_G	S	614	SRR14789235	23403	A	G	0,998078	2021-04-30	United States
S_681_H	S	681	SRR14789235	23604	C	A	0,998763	2021-04-30	United States
S_716_I	S	716	SRR14789235	23709	C	T	0,998695	2021-04-30	United States
S_982_A	S	982	SRR14789235	24506	T	G	0,999446	2021-04-30	United States
S_1118_H	S	1118	SRR14789235	24914	G	C	0,998717	2021-04-30	United States
S_1219_V	S	1219	SRR14789235	25218	G	T	1	2021-04-30	United States
ORF3a_54_V	ORF3a	54	SRR14789235	25553	C	T	1	2021-04-30	United States
ORF8_27_*	ORF8	27	SRR14789235	27972	C	T	1	2021-04-30	United States
ORF8_52_I	ORF8	52	SRR14789235	28048	G	T	0,998723	2021-04-30	United States
ORF8_68_*	ORF8	68	SRR14789235	28095	A	T	0,984642	2021-04-30	United States
ORF8_73_C	ORF8	73	SRR14789235	28111	A	G	1	2021-04-30	United States
N_3_H	N	3	SRR14789235	28280	G	C	0,999301	2021-04-30	United States
N_3_V	N	3	SRR14789235	28281	A	T	0,998589	2021-04-30	United States
N_3_E	N	3	SRR14789235	28282	T	A	0,998611	2021-04-30	United States
N_203_K	N	203	SRR14789235	28881	G	A	0,998652	2021-04-30	United States
N_204_R	N	204	SRR14789235	28883	G	C	1	2021-04-30	United States
N_235_F	N	235	SRR14789235	28977	C	T	1	2021-04-30	United States
ORF1ab_265_I	ORF1ab	265	SRR14789236	1059	C	T	1	2021-01-19	United States
ORF1ab_516_NA	ORF1ab	516	SRR14789236	1813	T	+A	0,0511945	2021-01-19	United States
ORF1ab_3459_M	ORF1ab	3459	SRR14789236	10641	C	T	0,997347	2021-01-19	United States
ORF1ab_3976_F	ORF1ab	3976	SRR14789236	12191	G	T	1	2021-01-19	United States
ORF1ab_4205_V	ORF1ab	4205	SRR14789236	12878	A	G	1	2021-01-19	United States
ORF1ab_4217_I	ORF1ab	4217	SRR14789236	12915	C	T	0,15493	2021-01-19	United States
ORF1ab_314_L	ORF1ab	314	SRR14789236	14408	C	T	1	2021-01-19	United States
ORF1ab_1183_Y	ORF1ab	1183	SRR14789236	17014	G	T	0,99798	2021-01-19	United States
ORF1ab_2172_NA	ORF1ab	2172	SRR14789236	19983	C	+T	0,0518519	2021-01-19	United States
ORF1ab_2545_NA	ORF1ab	2545	SRR14789236	21101	G	+T	0,0609756	2021-01-19	United States
S_13_I	S	13	SRR14789236	21600	G	T	1	2021-01-19	United States
S_614_G	S	614	SRR14789236	23403	A	G	1	2021-01-19	United States
ORF3a_30_C	ORF3a	30	SRR14789236	25480	C	T	1	2021-01-19	United States
ORF3a_57_H	ORF3a	57	SRR14789236	25563	G	T	1	2021-01-19	United States
ORF1ab_28_I	ORF1ab	28	SRR14789237	347	G	A	0,999407	2021-04-01	United States
ORF1ab_427_S	ORF1ab	427	SRR14789237	1544	G	T	1	2021-04-01	United States
ORF1ab_3255_I	ORF1ab	3255	SRR14789237	10029	C	T	1	2021-04-01	United States
ORF1ab_3759_I	ORF1ab	3759	SRR14789237	11540	G	A	0,0611814	2021-04-01	United States
ORF1ab_314_L	ORF1ab	314	SRR14789237	14408	C	T	0,998395	2021-04-01	United States
ORF1ab_1848_E	ORF1ab	1848	SRR14789237	19011	C	A	0,999492	2021-04-01	United States
S_49_Y	S	49	SRR14789237	21707	C	T	1	2021-04-01	United States
S_614_G	S	614	SRR14789237	23403	A	G	1	2021-04-01	United States
S_732_A	S	732	SRR14789237	23756	A	G	1	2021-04-01	United States
ORF3a_174_C	ORF3a	174	SRR14789237	25912	G	T	0,997491	2021-04-01	United States
ORF8_10_V	ORF8	10	SRR14789237	27921	A	G	1	2021-04-01	United States
N_173_V	N	173	SRR14789237	28791	C	T	1	2021-04-01	United States
N_203_K	N	203	SRR14789237	28881	G	A	1	2021-04-01	United States
N_204_R	N	204	SRR14789237	28883	G	C	1	2021-04-01	United States
ORF1ab_265_I	ORF1ab	265	SRR14789240	1059	C	T	1	2021-03-08	United States
ORF1ab_757_A	ORF1ab	757	SRR14789240	2535	T	C	0,056582	2021-03-08	United States
ORF1ab_3141_NA	ORF1ab	3141	SRR14789240	9688	A	-ATTGCTTATATC	0,0666667	2021-03-08	United States
ORF1ab_3299_NA	ORF1ab	3299	SRR14789240	10160	G	+T	0,0680428	2021-03-08	United States
ORF1ab_4205_V	ORF1ab	4205	SRR14789240	12878	A	G	0,999687	2021-03-08	United States
ORF1ab_314_L	ORF1ab	314	SRR14789240	14408	C	T	0,99926	2021-03-08	United States
ORF1ab_1183_Y	ORF1ab	1183	SRR14789240	17014	G	T	0,999354	2021-03-08	United States
ORF1ab_1511_I	ORF1ab	1511	SRR14789240	17999	C	T	0,997509	2021-03-08	United States
ORF1ab_1634_NA	ORF1ab	1634	SRR14789240	18368	G	+T	0,067297	2021-03-08	United States
ORF1ab_1661_NA	ORF1ab	1661	SRR14789240	18450	T	-G	0,0508394	2021-03-08	United States
ORF1ab_1744_V	ORF1ab	1744	SRR14789240	18698	C	T	0,0663204	2021-03-08	United States
ORF1ab_2586_C	ORF1ab	2586	SRR14789240	21225	G	T	0,0529801	2021-03-08	United States
S_13_I	S	13	SRR14789240	21600	G	T	0,998654	2021-03-08	United States
S_152_C	S	152	SRR14789240	22018	G	T	1	2021-03-08	United States
S_452_R	S	452	SRR14789240	22917	T	G	1	2021-03-08	United States
S_463_NA	S	463	SRR14789240	22950	C	-T	0,052795	2021-03-08	United States
S_614_G	S	614	SRR14789240	23403	A	G	0,998105	2021-03-08	United States
ORF3a_57_H	ORF3a	57	SRR14789240	25563	G	T	0,999581	2021-03-08	United States
ORF7b_25_F	ORF7b	25	SRR14789240	27828	C	T	0,988625	2021-03-08	United States
ORF8_8_E	ORF8	8	SRR14789240	27916	G	A	0,999454	2021-03-08	United States
ORF8_100_L	ORF8	100	SRR14789240	28191	G	T	0,999833	2021-03-08	United States
N_205_I	N	205	SRR14789240	28887	C	T	0,996089	2021-03-08	United States
N_234_I	N	234	SRR14789240	28975	G	T	1	2021-03-08	United States
ORF1ab_634_N	ORF1ab	634	SRR14789241	2167	G	T	1	2021-03-02	United States
ORF1ab_4205_V	ORF1ab	4205	SRR14789241	12878	A	G	1	2021-03-02	United States
ORF1ab_314_L	ORF1ab	314	SRR14789241	14408	C	T	1	2021-03-02	United States
ORF1ab_1183_Y	ORF1ab	1183	SRR14789241	17014	G	T	1	2021-03-02	United States
ORF1ab_1315_C	ORF1ab	1315	SRR14789241	17410	C	T	0,997942	2021-03-02	United States
S_13_I	S	13	SRR14789241	21600	G	T	0,994845	2021-03-02	United States
S_614_G	S	614	SRR14789241	23403	A	G	1	2021-03-02	United States
ORF3a_57_H	ORF3a	57	SRR14789241	25563	G	T	1	2021-03-02	United States
M_7_N	M	7	SRR14789241	26542	C	A	0,0547264	2021-03-02	United States
ORF1ab_57_NA	ORF1ab	57	SRR14789242	434	G	+A	0,0572337	2021-03-22	United States
ORF1ab_271_NA	ORF1ab	271	SRR14789242	1077	C	+A	0,0602773	2021-03-22	United States
ORF1ab_279_F	ORF1ab	279	SRR14789242	1101	C	T	0,999141	2021-03-22	United States
ORF1ab_836_NA	ORF1ab	836	SRR14789242	2771	T	-A	0,166667	2021-03-22	United States
ORF1ab_1001_I	ORF1ab	1001	SRR14789242	3267	C	T	0,998421	2021-03-22	United States
ORF1ab_1251_NA	ORF1ab	1251	SRR14789242	4016	G	-A	0,233628	2021-03-22	United States
ORF1ab_1255_NA	ORF1ab	1255	SRR14789242	4030	T	+A	0,230326	2021-03-22	United States
ORF1ab_1507_F	ORF1ab	1507	SRR14789242	4784	C	T	0,99845	2021-03-22	United States
ORF1ab_1607_NA	ORF1ab	1607	SRR14789242	5085	T	+A	0,123641	2021-03-22	United States
ORF1ab_1708_D	ORF1ab	1708	SRR14789242	5388	C	A	1	2021-03-22	United States
ORF1ab_1787_*	ORF1ab	1787	SRR14789242	5626	T	A	0,0759878	2021-03-22	United States
ORF1ab_1999_NA	ORF1ab	1999	SRR14789242	6262	T	+A	0,0692308	2021-03-22	United States
ORF1ab_2029_N	ORF1ab	2029	SRR14789242	6352	G	T	1	2021-03-22	United States
ORF1ab_2230_T	ORF1ab	2230	SRR14789242	6954	T	C	1	2021-03-22	United States
ORF1ab_2593_NA	ORF1ab	2593	SRR14789242	8042	G	-CTTACGTT	0,0750586	2021-03-22	United States
ORF1ab_2597_NA	ORF1ab	2597	SRR14789242	8056	G	-TTTTCATCAAC	0,0703812	2021-03-22	United States
ORF1ab_3070_NA	ORF1ab	3070	SRR14789242	9473	G	+T	0,0700132	2021-03-22	United States
ORF1ab_3192_R	ORF1ab	3192	SRR14789242	9840	A	G	0,113924	2021-03-22	United States
ORF1ab_3412_NA	ORF1ab	3412	SRR14789242	10500	G	+T	0,212751	2021-03-22	United States
ORF1ab_3460_N	ORF1ab	3460	SRR14789242	10643	G	A	0,180812	2021-03-22	United States
ORF1ab_3674_NA	ORF1ab	3674	SRR14789242	11287	G	-TCTGGTTTT	0,924779	2021-03-22	United States
ORF1ab_3788_NA	ORF1ab	3788	SRR14789242	11628	A	+T	0,1808	2021-03-22	United States
ORF1ab_3905_I	ORF1ab	3905	SRR14789242	11979	C	T	0,140678	2021-03-22	United States
ORF1ab_4037_F	ORF1ab	4037	SRR14789242	12374	C	T	0,0954825	2021-03-22	United States
ORF1ab_4398_NA	ORF1ab	4398	SRR14789242	13459	G	+T	0,157795	2021-03-22	United States
ORF1ab_135_NA	ORF1ab	135	SRR14789242	13870	G	+A	0,163883	2021-03-22	United States
ORF1ab_314_L	ORF1ab	314	SRR14789242	14408	C	T	0,997275	2021-03-22	United States
ORF1ab_692_NA	ORF1ab	692	SRR14789242	15541	A	+CC	0,254237	2021-03-22	United States
ORF1ab_693_D	ORF1ab	693	SRR14789242	15545	C	A	0,247059	2021-03-22	United States
ORF1ab_1184_NA	ORF1ab	1184	SRR14789242	17019	G	+T	0,0827668	2021-03-22	United States
ORF1ab_1634_NA	ORF1ab	1634	SRR14789242	18368	G	+T	0,0703545	2021-03-22	United States
ORF1ab_1693_I	ORF1ab	1693	SRR14789242	18546	G	T	0,106353	2021-03-22	United States
ORF1ab_2046_NA	ORF1ab	2046	SRR14789242	19604	C	-T	0,0710808	2021-03-22	United States
ORF1ab_2139_NA	ORF1ab	2139	SRR14789242	19884	C	-A	0,0774593	2021-03-22	United States
ORF1ab_2140_R	ORF1ab	2140	SRR14789242	19886	A	G	0,0789981	2021-03-22	United States
ORF1ab_2223_NA	ORF1ab	2223	SRR14789242	20135	T	+A	0,295276	2021-03-22	United States
ORF1ab_2404_NA	ORF1ab	2404	SRR14789242	20678	C	-G	0,385714	2021-03-22	United States
ORF1ab_2438_I	ORF1ab	2438	SRR14789242	20781	G	A	0,346103	2021-03-22	United States
ORF1ab_2545_NA	ORF1ab	2545	SRR14789242	21101	G	+T	0,128429	2021-03-22	United States
S_1_NA	S	1	SRR14789242	21565	G	+T	0,252688	2021-03-22	United States
S_68_NA	S	68	SRR14789242	21764	A	-TACATG	0,956989	2021-03-22	United States
S_185_NA	S	185	SRR14789242	22116	A	+T	0,139683	2021-03-22	United States
S_341_NA	S	341	SRR14789242	22583	G	+T	0,0955928	2021-03-22	United States
S_414_NA	S	414	SRR14789242	22802	C	+A	0,0766345	2021-03-22	United States
S_471_NA	S	471	SRR14789242	22973	G	+A	0,229572	2021-03-22	United States
S_501_Y	S	501	SRR14789242	23063	A	T	1	2021-03-22	United States
S_570_D	S	570	SRR14789242	23271	C	A	0,998421	2021-03-22	United States
S_614_G	S	614	SRR14789242	23403	A	G	0,999154	2021-03-22	United States
S_681_H	S	681	SRR14789242	23604	C	A	1	2021-03-22	United States
S_701_V	S	701	SRR14789242	23664	C	T	0,996714	2021-03-22	United States
S_716_I	S	716	SRR14789242	23709	C	T	0,998785	2021-03-22	United States
S_775_NA	S	775	SRR14789242	23887	C	+A	0,0616235	2021-03-22	United States
S_932_NA	S	932	SRR14789242	24358	C	+A	0,0992366	2021-03-22	United States
S_935_K	S	935	SRR14789242	24365	C	A	0,131974	2021-03-22	United States
S_982_A	S	982	SRR14789242	24506	T	G	0,998987	2021-03-22	United States
S_1118_H	S	1118	SRR14789242	24914	G	C	0,998141	2021-03-22	United States
S_1259_A	S	1259	SRR14789242	25338	A	C	0,127302	2021-03-22	United States
E_40_S	E	40	SRR14789242	26362	T	A	0,101626	2021-03-22	United States
M_63_V	M	63	SRR14789242	26710	C	T	0,0775444	2021-03-22	United States
ORF8_27_*	ORF8	27	SRR14789242	27972	C	T	1	2021-03-22	United States
ORF8_52_I	ORF8	52	SRR14789242	28048	G	T	1	2021-03-22	United States
ORF8_68_*	ORF8	68	SRR14789242	28095	A	T	0,973684	2021-03-22	United States
ORF8_73_C	ORF8	73	SRR14789242	28111	A	G	1	2021-03-22	United States
ORF8_107_NA	ORF8	107	SRR14789242	28214	C	+T	0,0995158	2021-03-22	United States
N_3_H	N	3	SRR14789242	28280	G	C	0,99958	2021-03-22	United States
N_3_V	N	3	SRR14789242	28281	A	T	0,999575	2021-03-22	United States
N_3_E	N	3	SRR14789242	28282	T	A	1	2021-03-22	United States
N_203_K	N	203	SRR14789242	28881	G	A	1	2021-03-22	United States
N_204_R	N	204	SRR14789242	28883	G	C	1	2021-03-22	United States
N_217_NA	N	217	SRR14789242	28924	T	-G	0,113821	2021-03-22	United States
N_235_F	N	235	SRR14789242	28977	C	T	1	2021-03-22	United States
N_304_NA	N	304	SRR14789242	29183	A	+T	0,0647431	2021-03-22	United States
ORF10_34_NA	ORF10	34	SRR14789242	29659	C	+T	0,287223	2021-03-22	United States
ORF1ab_1001_I	ORF1ab	1001	SRR14789243	3267	C	T	0,998071	2021-04-26	United States
ORF1ab_1708_D	ORF1ab	1708	SRR14789243	5388	C	A	0,999626	2021-04-26	United States
ORF1ab_2230_T	ORF1ab	2230	SRR14789243	6954	T	C	1	2021-04-26	United States
ORF1ab_3674_NA	ORF1ab	3674	SRR14789243	11287	G	-TCTGGTTTT	0,905195	2021-04-26	United States
ORF1ab_3829_F	ORF1ab	3829	SRR14789243	11750	C	T	0,999344	2021-04-26	United States
ORF1ab_218_L	ORF1ab	218	SRR14789243	14120	C	T	0,999445	2021-04-26	United States
ORF1ab_314_L	ORF1ab	314	SRR14789243	14408	C	T	0,998055	2021-04-26	United States
ORF1ab_1975_S	ORF1ab	1975	SRR14789243	19390	C	T	0,999251	2021-04-26	United States
ORF1ab_2172_NA	ORF1ab	2172	SRR14789243	19983	C	+T	0,0546641	2021-04-26	United States
S_68_NA	S	68	SRR14789243	21764	A	-TACATG	0,97763	2021-04-26	United States
S_143_NA	S	143	SRR14789243	21990	T	-TTA	0,799327	2021-04-26	United States
S_501_Y	S	501	SRR14789243	23063	A	T	0,999536	2021-04-26	United States
S_570_D	S	570	SRR14789243	23271	C	A	0,999277	2021-04-26	United States
S_614_G	S	614	SRR14789243	23403	A	G	0,998668	2021-04-26	United States
S_681_H	S	681	SRR14789243	23604	C	A	0,999712	2021-04-26	United States
S_716_I	S	716	SRR14789243	23709	C	T	0,999394	2021-04-26	United States
S_982_A	S	982	SRR14789243	24506	T	G	0,997984	2021-04-26	United States
S_1118_H	S	1118	SRR14789243	24914	G	C	0,998446	2021-04-26	United States
ORF8_27_*	ORF8	27	SRR14789243	27972	C	T	0,999476	2021-04-26	United States
ORF8_52_I	ORF8	52	SRR14789243	28048	G	T	0,999028	2021-04-26	United States
ORF8_68_*	ORF8	68	SRR14789243	28095	A	T	0,983659	2021-04-26	United States
ORF8_73_C	ORF8	73	SRR14789243	28111	A	G	1	2021-04-26	United States
N_3_H	N	3	SRR14789243	28280	G	C	0,998664	2021-04-26	United States
N_3_V	N	3	SRR14789243	28281	A	T	0,99898	2021-04-26	United States
N_3_E	N	3	SRR14789243	28282	T	A	0,999333	2021-04-26	United States
N_203_K	N	203	SRR14789243	28881	G	A	1	2021-04-26	United States
N_204_R	N	204	SRR14789243	28883	G	C	1	2021-04-26	United States
N_235_F	N	235	SRR14789243	28977	C	T	1	2021-04-26	United States
ORF1ab_265_I	ORF1ab	265	SRR14789244	1059	C	T	0,99734	2021-01-19	United States
ORF1ab_727_I	ORF1ab	727	SRR14789244	2445	C	T	0,99954	2021-01-19	United States
ORF1ab_1429_I	ORF1ab	1429	SRR14789244	4551	C	T	0,999284	2021-01-19	United States
ORF1ab_2926_F	ORF1ab	2926	SRR14789244	9042	C	T	0,999261	2021-01-19	United States
ORF1ab_2972_F	ORF1ab	2972	SRR14789244	9180	C	T	0,998745	2021-01-19	United States
ORF1ab_3352_F	ORF1ab	3352	SRR14789244	10319	C	T	0,998151	2021-01-19	United States
ORF1ab_314_L	ORF1ab	314	SRR14789244	14408	C	T	0,998735	2021-01-19	United States
ORF1ab_345_L	ORF1ab	345	SRR14789244	14500	G	T	1	2021-01-19	United States
ORF1ab_512_C	ORF1ab	512	SRR14789244	15002	A	G	0,999676	2021-01-19	United States
ORF1ab_977_S	ORF1ab	977	SRR14789244	16396	G	A	0,999003	2021-01-19	United States
ORF1ab_1653_D	ORF1ab	1653	SRR14789244	18424	A	G	1	2021-01-19	United States
ORF1ab_2613_C	ORF1ab	2613	SRR14789244	21304	C	T	0,998881	2021-01-19	United States
S_20_I	S	20	SRR14789244	21621	C	T	0,998748	2021-01-19	United States
S_614_G	S	614	SRR14789244	23403	A	G	0,998115	2021-01-19	United States
ORF3a_57_H	ORF3a	57	SRR14789244	25563	G	T	0,999453	2021-01-19	United States
ORF3a_172_V	ORF3a	172	SRR14789244	25907	G	T	0,990844	2021-01-19	United States
ORF3a_256_NA	ORF3a	256	SRR14789244	26158	G	-TTA	0,968041	2021-01-19	United States
ORF8_24_L	ORF8	24	SRR14789244	27964	C	T	0,997961	2021-01-19	United States
N_67_S	N	67	SRR14789244	28472	C	T	0,998087	2021-01-19	United States
N_199_L	N	199	SRR14789244	28869	C	T	0,998322	2021-01-19	United States
ORF1ab_2877_I	ORF1ab	2877	SRR14789245	8895	C	T	0,941581	2021-03-06	United States
ORF1ab_3158_T	ORF1ab	3158	SRR14789245	9738	G	C	1	2021-03-06	United States
ORF1ab_4398_L	ORF1ab	4398	SRR14789245	13458	C	T	1	2021-03-06	United States
ORF1ab_314_L	ORF1ab	314	SRR14789245	14408	C	T	1	2021-03-06	United States
ORF1ab_976_L	ORF1ab	976	SRR14789245	16394	C	T	1	2021-03-06	United States
ORF1ab_1183_Y	ORF1ab	1183	SRR14789245	17014	G	T	1	2021-03-06	United States
ORF1ab_1897_Y	ORF1ab	1897	SRR14789245	19156	C	T	0,0749014	2021-03-06	United States
ORF1ab_2090_Y	ORF1ab	2090	SRR14789245	19735	G	T	0,997877	2021-03-06	United States
ORF1ab_2172_NA	ORF1ab	2172	SRR14789245	19983	C	+T	0,0647059	2021-03-06	United States
S_13_I	S	13	SRR14789245	21600	G	T	1	2021-03-06	United States
S_614_G	S	614	SRR14789245	23403	A	G	0,994845	2021-03-06	United States
S_1101_Y	S	1101	SRR14789245	24863	C	T	1	2021-03-06	United States
ORF3a_57_H	ORF3a	57	SRR14789245	25563	G	T	1	2021-03-06	United States
ORF1ab_751_L	ORF1ab	751	SRR14789246	2516	G	T	0,999506	2021-01-19	United States
ORF1ab_1912_V	ORF1ab	1912	SRR14789246	5999	A	G	1	2021-01-19	United States
ORF1ab_3058_A	ORF1ab	3058	SRR14789246	9437	A	G	0,999446	2021-01-19	United States
ORF1ab_3353_R	ORF1ab	3353	SRR14789246	10323	A	G	0,999579	2021-01-19	United States
ORF1ab_3603_NA	ORF1ab	3603	SRR14789246	11074	C	+T	0,067216	2021-01-19	United States
ORF1ab_3606_NA	ORF1ab	3606	SRR14789246	11082	T	-G	0,0569002	2021-01-19	United States
ORF1ab_3606_F	ORF1ab	3606	SRR14789246	11083	G	T	0,998888	2021-01-19	United States
ORF1ab_314_L	ORF1ab	314	SRR14789246	14408	C	T	0,999098	2021-01-19	United States
S_138_Y	S	138	SRR14789246	21974	G	T	0,99536	2021-01-19	United States
S_614_G	S	614	SRR14789246	23403	A	G	0,998457	2021-01-19	United States
ORF3a_62_T	ORF3a	62	SRR14789246	25577	T	C	1	2021-01-19	United States
ORF8_62_L	ORF8	62	SRR14789246	28077	G	T	0,0527859	2021-01-19	United States
N_9_H	N	9	SRR14789246	28300	G	T	1	2021-01-19	United States
N_194_L	N	194	SRR14789246	28854	C	T	1	2021-01-19	United States
N_234_I	N	234	SRR14789246	28975	G	T	1	2021-01-19	United States
ORF1ab_265_I	ORF1ab	265	SRR14789247	1059	C	T	1	2021-03-07	United States
ORF1ab_1049_T	ORF1ab	1049	SRR14789247	3410	G	A	0,997918	2021-03-07	United States
ORF1ab_2877_I	ORF1ab	2877	SRR14789247	8895	C	T	0,761653	2021-03-07	United States
ORF1ab_3158_T	ORF1ab	3158	SRR14789247	9738	G	C	0,999214	2021-03-07	United States
ORF1ab_314_L	ORF1ab	314	SRR14789247	14408	C	T	0,999069	2021-03-07	United States
ORF1ab_976_L	ORF1ab	976	SRR14789247	16394	C	T	0,99924	2021-03-07	United States
ORF1ab_1183_Y	ORF1ab	1183	SRR14789247	17014	G	T	0,999637	2021-03-07	United States
S_13_I	S	13	SRR14789247	21600	G	T	0,997558	2021-03-07	United States
S_152_C	S	152	SRR14789247	22018	G	T	1	2021-03-07	United States
S_258_L	S	258	SRR14789247	22335	G	T	0,533392	2021-03-07	United States
S_452_R	S	452	SRR14789247	22917	T	G	0,999116	2021-03-07	United States
S_614_G	S	614	SRR14789247	23403	A	G	0,998986	2021-03-07	United States
S_1101_Y	S	1101	SRR14789247	24863	C	T	0,999479	2021-03-07	United States
ORF3a_57_H	ORF3a	57	SRR14789247	25563	G	T	0,999157	2021-03-07	United States
ORF7a_38_R	ORF7a	38	SRR14789247	27505	G	C	0,997312	2021-03-07	United States
ORF8_65_V	ORF8	65	SRR14789247	28087	C	T	0,45831	2021-03-07	United States
N_205_I	N	205	SRR14789247	28887	C	T	1	2021-03-07	United States
ORF1ab_279_F	ORF1ab	279	SRR14789249	1101	C	T	0,998762	2021-02-27	United States
ORF1ab_1001_I	ORF1ab	1001	SRR14789249	3267	C	T	0,998383	2021-02-27	United States
ORF1ab_1507_F	ORF1ab	1507	SRR14789249	4784	C	T	0,999269	2021-02-27	United States
ORF1ab_1708_D	ORF1ab	1708	SRR14789249	5388	C	A	0,99925	2021-02-27	United States
ORF1ab_2029_N	ORF1ab	2029	SRR14789249	6352	G	T	0,999195	2021-02-27	United States
ORF1ab_2230_T	ORF1ab	2230	SRR14789249	6954	T	C	0,999512	2021-02-27	United States
ORF1ab_3674_NA	ORF1ab	3674	SRR14789249	11287	G	-TCTGGTTTT	0,910482	2021-02-27	United States
ORF1ab_314_L	ORF1ab	314	SRR14789249	14408	C	T	0,99805	2021-02-27	United States
S_68_NA	S	68	SRR14789249	21764	A	-TACATG	0,943268	2021-02-27	United States
S_143_NA	S	143	SRR14789249	21990	T	-TTA	0,818781	2021-02-27	United States
S_501_Y	S	501	SRR14789249	23063	A	T	0,999069	2021-02-27	United States
S_570_D	S	570	SRR14789249	23271	C	A	0,998542	2021-02-27	United States
S_614_G	S	614	SRR14789249	23403	A	G	0,999424	2021-02-27	United States
S_681_H	S	681	SRR14789249	23604	C	A	0,999466	2021-02-27	United States
S_701_V	S	701	SRR14789249	23664	C	T	0,998888	2021-02-27	United States
S_716_I	S	716	SRR14789249	23709	C	T	0,99917	2021-02-27	United States
S_982_A	S	982	SRR14789249	24506	T	G	0,999872	2021-02-27	United States
S_1118_H	S	1118	SRR14789249	24914	G	C	0,998663	2021-02-27	United States
ORF8_27_*	ORF8	27	SRR14789249	27972	C	T	0,999439	2021-02-27	United States
ORF8_52_I	ORF8	52	SRR14789249	28048	G	T	0,999465	2021-02-27	United States
ORF8_68_*	ORF8	68	SRR14789249	28095	A	T	0,990475	2021-02-27	United States
ORF8_73_C	ORF8	73	SRR14789249	28111	A	G	0,999639	2021-02-27	United States
N_3_H	N	3	SRR14789249	28280	G	C	0,999525	2021-02-27	United States
N_3_V	N	3	SRR14789249	28281	A	T	0,99934	2021-02-27	United States
N_3_E	N	3	SRR14789249	28282	T	A	0,999467	2021-02-27	United States
N_203_K	N	203	SRR14789249	28881	G	A	0,999569	2021-02-27	United States
N_204_R	N	204	SRR14789249	28883	G	C	0,999744	2021-02-27	United States
N_235_F	N	235	SRR14789249	28977	C	T	0,99779	2021-02-27	United States
ORF1ab_1052_I	ORF1ab	1052	SRR14789250	3419	G	A	0,0529121	2021-01-19	United States
ORF1ab_1769_I	ORF1ab	1769	SRR14789250	5572	G	T	0,997886	2021-01-19	United States
ORF1ab_2114_F	ORF1ab	2114	SRR14789250	6606	C	T	0,999376	2021-01-19	United States
ORF1ab_2259_I	ORF1ab	2259	SRR14789250	7042	G	T	0,998821	2021-01-19	United States
ORF1ab_2557_E	ORF1ab	2557	SRR14789250	7935	C	A	0,139813	2021-01-19	United States
ORF1ab_3353_R	ORF1ab	3353	SRR14789250	10323	A	G	0,999188	2021-01-19	United States
ORF1ab_4127_V	ORF1ab	4127	SRR14789250	12644	A	G	0,999555	2021-01-19	United States
ORF1ab_4383_Y	ORF1ab	4383	SRR14789250	13413	G	A	0,0524476	2021-01-19	United States
ORF1ab_314_L	ORF1ab	314	SRR14789250	14408	C	T	0,997864	2021-01-19	United States
ORF1ab_1873_N	ORF1ab	1873	SRR14789250	19086	G	T	0,999763	2021-01-19	United States
S_477_N	S	477	SRR14789250	22992	G	A	0,999062	2021-01-19	United States
S_614_G	S	614	SRR14789250	23403	A	G	0,999555	2021-01-19	United States
N_120_R	N	120	SRR14789250	28631	G	A	0,999058	2021-01-19	United States
N_194_L	N	194	SRR14789250	28854	C	T	0,997238	2021-01-19	United States
ORF1ab_1001_I	ORF1ab	1001	SRR14789254	3267	C	T	0,999324	2021-04-27	United States
ORF1ab_1464_W	ORF1ab	1464	SRR14789254	4655	C	T	0,997774	2021-04-27	United States
ORF1ab_1708_D	ORF1ab	1708	SRR14789254	5388	C	A	0,99919	2021-04-27	United States
ORF1ab_2230_T	ORF1ab	2230	SRR14789254	6954	T	C	0,999685	2021-04-27	United States
ORF1ab_3603_NA	ORF1ab	3603	SRR14789254	11074	C	-T	0,0503937	2021-04-27	United States
ORF1ab_3674_NA	ORF1ab	3674	SRR14789254	11287	G	-TCTGGTTTT	0,924737	2021-04-27	United States
ORF1ab_3829_F	ORF1ab	3829	SRR14789254	11750	C	T	0,999185	2021-04-27	United States
ORF1ab_218_L	ORF1ab	218	SRR14789254	14120	C	T	0,998038	2021-04-27	United States
ORF1ab_314_L	ORF1ab	314	SRR14789254	14408	C	T	0,997692	2021-04-27	United States
ORF1ab_1975_S	ORF1ab	1975	SRR14789254	19390	C	T	0,999356	2021-04-27	United States
ORF1ab_2172_NA	ORF1ab	2172	SRR14789254	19983	C	+T	0,0676463	2021-04-27	United States
ORF1ab_2222_V	ORF1ab	2222	SRR14789254	20132	C	T	0,054718	2021-04-27	United States
S_68_NA	S	68	SRR14789254	21764	A	-TACATG	0,98125	2021-04-27	United States
S_143_NA	S	143	SRR14789254	21990	T	-TTA	0,815195	2021-04-27	United States
S_501_Y	S	501	SRR14789254	23063	A	T	0,999536	2021-04-27	United States
S_570_D	S	570	SRR14789254	23271	C	A	0,99863	2021-04-27	United States
S_614_G	S	614	SRR14789254	23403	A	G	0,999021	2021-04-27	United States
S_681_H	S	681	SRR14789254	23604	C	A	0,998867	2021-04-27	United States
S_716_I	S	716	SRR14789254	23709	C	T	0,997989	2021-04-27	United States
S_982_A	S	982	SRR14789254	24506	T	G	0,998542	2021-04-27	United States
S_1118_H	S	1118	SRR14789254	24914	G	C	0,99838	2021-04-27	United States
ORF8_27_*	ORF8	27	SRR14789254	27972	C	T	1	2021-04-27	United States
ORF8_52_I	ORF8	52	SRR14789254	28048	G	T	0,998887	2021-04-27	United States
ORF8_68_*	ORF8	68	SRR14789254	28095	A	T	0,89518	2021-04-27	United States
ORF8_73_C	ORF8	73	SRR14789254	28111	A	G	0,999127	2021-04-27	United States
N_3_H	N	3	SRR14789254	28280	G	C	0,999644	2021-04-27	United States
N_3_V	N	3	SRR14789254	28281	A	T	0,99855	2021-04-27	United States
N_3_E	N	3	SRR14789254	28282	T	A	0,999645	2021-04-27	United States
N_203_K	N	203	SRR14789254	28881	G	A	1	2021-04-27	United States
N_204_R	N	204	SRR14789254	28883	G	C	1	2021-04-27	United States
N_235_F	N	235	SRR14789254	28977	C	T	0,997345	2021-04-27	United States
ORF1ab_265_I	ORF1ab	265	SRR14789255	1059	C	T	0,997563	2020-12-10	United States
ORF1ab_286_L	ORF1ab	286	SRR14789255	1122	C	T	0,979347	2020-12-10	United States
ORF1ab_3352_F	ORF1ab	3352	SRR14789255	10319	C	T	0,995812	2020-12-10	United States
ORF1ab_314_L	ORF1ab	314	SRR14789255	14408	C	T	0,99778	2020-12-10	United States
ORF1ab_1392_V	ORF1ab	1392	SRR14789255	17642	C	T	0,999186	2020-12-10	United States
ORF1ab_1653_D	ORF1ab	1653	SRR14789255	18424	A	G	0,99969	2020-12-10	United States
ORF1ab_2613_C	ORF1ab	2613	SRR14789255	21304	C	T	0,999094	2020-12-10	United States
S_614_G	S	614	SRR14789255	23403	A	G	0,999418	2020-12-10	United States
ORF3a_57_H	ORF3a	57	SRR14789255	25563	G	T	0,99943	2020-12-10	United States
ORF3a_172_V	ORF3a	172	SRR14789255	25907	G	T	0,998149	2020-12-10	United States
ORF8_24_L	ORF8	24	SRR14789255	27964	C	T	0,987037	2020-12-10	United States
N_67_S	N	67	SRR14789255	28472	C	T	0,997504	2020-12-10	United States
N_199_L	N	199	SRR14789255	28869	C	T	0,997808	2020-12-10	United States
ORF1ab_265_I	ORF1ab	265	SRR14789256	1059	C	T	0,996667	2021-04-26	United States
ORF1ab_1791_T	ORF1ab	1791	SRR14789256	5637	A	C	0,984127	2021-04-26	United States
ORF1ab_3158_T	ORF1ab	3158	SRR14789256	9738	G	C	1	2021-04-26	United States
ORF1ab_3603_NA	ORF1ab	3603	SRR14789256	11074	C	-T	0,0666667	2021-04-26	United States
ORF1ab_3603_NA	ORF1ab	3603	SRR14789256	11074	C	+T	0,0560606	2021-04-26	United States
ORF1ab_3722_C	ORF1ab	3722	SRR14789256	11430	A	G	1	2021-04-26	United States
ORF1ab_314_L	ORF1ab	314	SRR14789256	14408	C	T	1	2021-04-26	United States
ORF1ab_976_L	ORF1ab	976	SRR14789256	16394	C	T	0,998896	2021-04-26	United States
ORF1ab_1183_Y	ORF1ab	1183	SRR14789256	17014	G	T	1	2021-04-26	United States
S_13_I	S	13	SRR14789256	21600	G	T	0,995717	2021-04-26	United States
S_452_R	S	452	SRR14789256	22917	T	G	1	2021-04-26	United States
S_520_S	S	520	SRR14789256	23120	G	T	1	2021-04-26	United States
S_614_G	S	614	SRR14789256	23403	A	G	0,998291	2021-04-26	United States
S_681_H	S	681	SRR14789256	23604	C	A	0,998501	2021-04-26	United States
ORF3a_57_H	ORF3a	57	SRR14789256	25563	G	T	0,997984	2021-04-26	United States
ORF3a_226_G	ORF3a	226	SRR14789256	26069	A	G	0,122513	2021-04-26	United States
M_7_N	M	7	SRR14789256	26542	C	A	0,0765661	2021-04-26	United States
ORF8_65_V	ORF8	65	SRR14789256	28087	C	T	0,896679	2021-04-26	United States
N_205_I	N	205	SRR14789256	28887	C	T	1	2021-04-26	United States
ORF1ab_1997_V	ORF1ab	1997	SRR14789257	6255	C	T	0,966135	2021-03-03	United States
ORF1ab_2124_I	ORF1ab	2124	SRR14789257	6636	C	T	0,997543	2021-03-03	United States
ORF1ab_3158_T	ORF1ab	3158	SRR14789257	9738	G	C	1	2021-03-03	United States
ORF1ab_3603_NA	ORF1ab	3603	SRR14789257	11074	C	-T	0,058104	2021-03-03	United States
ORF1ab_314_L	ORF1ab	314	SRR14789257	14408	C	T	1	2021-03-03	United States
ORF1ab_976_L	ORF1ab	976	SRR14789257	16394	C	T	0,997585	2021-03-03	United States
ORF1ab_1183_Y	ORF1ab	1183	SRR14789257	17014	G	T	1	2021-03-03	United States
S_13_I	S	13	SRR14789257	21600	G	T	1	2021-03-03	United States
S_452_R	S	452	SRR14789257	22917	T	G	1	2021-03-03	United States
S_614_G	S	614	SRR14789257	23403	A	G	1	2021-03-03	United States
ORF3a_57_H	ORF3a	57	SRR14789257	25563	G	T	1	2021-03-03	United States
N_205_I	N	205	SRR14789257	28887	C	T	1	2021-03-03	United States
ORF1ab_1001_I	ORF1ab	1001	SRR14789259	3267	C	T	1	2021-04-26	United States
ORF1ab_1708_D	ORF1ab	1708	SRR14789259	5388	C	A	0,99882	2021-04-26	United States
ORF1ab_2230_T	ORF1ab	2230	SRR14789259	6954	T	C	0,999582	2021-04-26	United States
ORF1ab_3457_V	ORF1ab	3457	SRR14789259	10635	C	T	0,0522042	2021-04-26	United States
ORF1ab_3674_NA	ORF1ab	3674	SRR14789259	11287	G	-TCTGGTTTT	0,905347	2021-04-26	United States
ORF1ab_3829_F	ORF1ab	3829	SRR14789259	11750	C	T	0,999275	2021-04-26	United States
ORF1ab_218_L	ORF1ab	218	SRR14789259	14120	C	T	0,998698	2021-04-26	United States
ORF1ab_314_L	ORF1ab	314	SRR14789259	14408	C	T	0,999107	2021-04-26	United States
ORF1ab_1975_S	ORF1ab	1975	SRR14789259	19390	C	T	0,999284	2021-04-26	United States
ORF1ab_2172_NA	ORF1ab	2172	SRR14789259	19983	C	+T	0,0572034	2021-04-26	United States
S_68_NA	S	68	SRR14789259	21764	A	-TACATG	0,978058	2021-04-26	United States
S_143_NA	S	143	SRR14789259	21990	T	-TTA	0,817982	2021-04-26	United States
S_501_Y	S	501	SRR14789259	23063	A	T	1	2021-04-26	United States
S_570_D	S	570	SRR14789259	23271	C	A	0,99747	2021-04-26	United States
S_614_G	S	614	SRR14789259	23403	A	G	0,999403	2021-04-26	United States
S_681_H	S	681	SRR14789259	23604	C	A	0,999656	2021-04-26	United States
S_716_I	S	716	SRR14789259	23709	C	T	0,99964	2021-04-26	United States
S_982_A	S	982	SRR14789259	24506	T	G	0,999752	2021-04-26	United States
S_1118_H	S	1118	SRR14789259	24914	G	C	0,999394	2021-04-26	United States
ORF8_27_*	ORF8	27	SRR14789259	27972	C	T	0,99838	2021-04-26	United States
ORF8_52_I	ORF8	52	SRR14789259	28048	G	T	0,998653	2021-04-26	United States
ORF8_68_*	ORF8	68	SRR14789259	28095	A	T	0,98804	2021-04-26	United States
ORF8_73_C	ORF8	73	SRR14789259	28111	A	G	0,999703	2021-04-26	United States
N_3_H	N	3	SRR14789259	28280	G	C	0,999818	2021-04-26	United States
N_3_V	N	3	SRR14789259	28281	A	T	0,999261	2021-04-26	United States
N_3_E	N	3	SRR14789259	28282	T	A	0,999276	2021-04-26	United States
N_203_K	N	203	SRR14789259	28881	G	A	1	2021-04-26	United States
N_204_R	N	204	SRR14789259	28883	G	C	1	2021-04-26	United States
N_235_F	N	235	SRR14789259	28977	C	T	0,994264	2021-04-26	United States
ORF1ab_265_I	ORF1ab	265	SRR14789260	1059	C	T	0,998767	2021-02-24	United States
ORF1ab_3352_F	ORF1ab	3352	SRR14789260	10319	C	T	0,997744	2021-02-24	United States
ORF1ab_314_L	ORF1ab	314	SRR14789260	14408	C	T	0,998048	2021-02-24	United States
ORF1ab_620_I	ORF1ab	620	SRR14789260	15327	G	T	0,997695	2021-02-24	United States
ORF1ab_767_L	ORF1ab	767	SRR14789260	15766	G	T	0,999443	2021-02-24	United States
ORF1ab_1653_D	ORF1ab	1653	SRR14789260	18424	A	G	0,999603	2021-02-24	United States
ORF1ab_1691_L	ORF1ab	1691	SRR14789260	18538	G	T	0,998126	2021-02-24	United States
ORF1ab_2172_NA	ORF1ab	2172	SRR14789260	19983	C	+T	0,0522686	2021-02-24	United States
ORF1ab_2613_C	ORF1ab	2613	SRR14789260	21304	C	T	0,998448	2021-02-24	United States
S_484_K	S	484	SRR14789260	23012	G	A	0,999034	2021-02-24	United States
S_520_S	S	520	SRR14789260	23120	G	T	0,997281	2021-02-24	United States
S_614_G	S	614	SRR14789260	23403	A	G	0,998042	2021-02-24	United States
ORF3a_57_H	ORF3a	57	SRR14789260	25563	G	T	0,999122	2021-02-24	United States
ORF3a_172_V	ORF3a	172	SRR14789260	25907	G	T	0,997145	2021-02-24	United States
ORF3a_180_P	ORF3a	180	SRR14789260	25930	T	C	0,999374	2021-02-24	United States
ORF8_24_L	ORF8	24	SRR14789260	27964	C	T	0,991581	2021-02-24	United States
N_67_S	N	67	SRR14789260	28472	C	T	0,99894	2021-02-24	United States
N_199_L	N	199	SRR14789260	28869	C	T	0,997785	2021-02-24	United States
N_389_L	N	389	SRR14789260	29439	A	T	0,999429	2021-02-24	United States
ORF1ab_265_I	ORF1ab	265	SRR14789261	1059	C	T	0,999054	2021-01-19	United States
ORF1ab_4205_V	ORF1ab	4205	SRR14789261	12878	A	G	0,999285	2021-01-19	United States
ORF1ab_314_L	ORF1ab	314	SRR14789261	14408	C	T	0,99812	2021-01-19	United States
ORF1ab_1183_Y	ORF1ab	1183	SRR14789261	17014	G	T	0,99935	2021-01-19	United States
ORF1ab_2172_NA	ORF1ab	2172	SRR14789261	19983	C	+T	0,062559	2021-01-19	United States
ORF1ab_2390_Q	ORF1ab	2390	SRR14789261	20635	G	C	0,549557	2021-01-19	United States
S_13_I	S	13	SRR14789261	21600	G	T	0,999389	2021-01-19	United States
S_152_C	S	152	SRR14789261	22018	G	T	1	2021-01-19	United States
S_452_R	S	452	SRR14789261	22917	T	G	0,99897	2021-01-19	United States
S_614_G	S	614	SRR14789261	23403	A	G	0,999323	2021-01-19	United States
ORF3a_57_H	ORF3a	57	SRR14789261	25563	G	T	0,999468	2021-01-19	United States
ORF8_100_L	ORF8	100	SRR14789261	28191	G	T	0,998918	2021-01-19	United States
N_205_I	N	205	SRR14789261	28887	C	T	0,988778	2021-01-19	United States
N_234_I	N	234	SRR14789261	28975	G	T	0,998503	2021-01-19	United States
N_393_NA	N	393	SRR14789261	29451	C	+TCT	0,937947	2021-01-19	United States
ORF1ab_665_I	ORF1ab	665	SRR14789262	2258	G	A	0,898841	2021-01-19	United States
ORF1ab_2059_R	ORF1ab	2059	SRR14789262	6441	A	G	0,999766	2021-01-19	United States
ORF1ab_3204_H	ORF1ab	3204	SRR14789262	9875	T	C	1	2021-01-19	United States
ORF1ab_314_L	ORF1ab	314	SRR14789262	14408	C	T	0,998642	2021-01-19	United States
ORF1ab_629_F	ORF1ab	629	SRR14789262	15352	C	T	0,99983	2021-01-19	United States
ORF1ab_1681_F	ORF1ab	1681	SRR14789262	18508	C	T	0,998858	2021-01-19	United States
ORF1ab_2172_NA	ORF1ab	2172	SRR14789262	19983	C	+T	0,0747043	2021-01-19	United States
S_3_NA	S	3	SRR14789262	21569	G	+T	0,0706138	2021-01-19	United States
S_5_F	S	5	SRR14789262	21575	C	T	0,999058	2021-01-19	United States
S_547_I	S	547	SRR14789262	23202	C	T	0,11454	2021-01-19	United States
S_614_G	S	614	SRR14789262	23403	A	G	0,997454	2021-01-19	United States
S_679_K	S	679	SRR14789262	23599	T	A	0,999784	2021-01-19	United States
ORF3a_55_G	ORF3a	55	SRR14789262	25556	T	G	0,996986	2021-01-19	United States
N_194_L	N	194	SRR14789262	28854	C	T	0,999474	2021-01-19	United States
ORF1ab_99_C	ORF1ab	99	SRR14789263	560	C	T	0,0512283	2021-04-28	United States
ORF1ab_265_I	ORF1ab	265	SRR14789263	1059	C	T	0,998245	2021-04-28	United States
ORF1ab_1051_R	ORF1ab	1051	SRR14789263	3417	A	G	0,0572887	2021-04-28	United States
ORF1ab_1145_F	ORF1ab	1145	SRR14789263	3698	C	T	0,0691176	2021-04-28	United States
ORF1ab_1352_NA	ORF1ab	1352	SRR14789263	4321	C	+T	0,0886654	2021-04-28	United States
ORF1ab_1577_T	ORF1ab	1577	SRR14789263	4995	T	C	0,0918919	2021-04-28	United States
ORF1ab_1736_L	ORF1ab	1736	SRR14789263	5473	T	G	0,0571429	2021-04-28	United States
ORF1ab_1737_*	ORF1ab	1737	SRR14789263	5474	C	T	0,0570175	2021-04-28	United States
ORF1ab_1791_T	ORF1ab	1791	SRR14789263	5637	A	C	0,986431	2021-04-28	United States
ORF1ab_2215_L	ORF1ab	2215	SRR14789263	6908	T	C	0,0501792	2021-04-28	United States
ORF1ab_2336_NA	ORF1ab	2336	SRR14789263	7273	G	+T	0,0588235	2021-04-28	United States
ORF1ab_3121_NA	ORF1ab	3121	SRR14789263	9627	C	+T	0,0538117	2021-04-28	United States
ORF1ab_3158_T	ORF1ab	3158	SRR14789263	9738	G	C	0,997522	2021-04-28	United States
ORF1ab_3296_E	ORF1ab	3296	SRR14789263	10153	T	A	0,0590868	2021-04-28	United States
ORF1ab_3603_NA	ORF1ab	3603	SRR14789263	11074	C	+T	0,0783211	2021-04-28	United States
ORF1ab_3722_C	ORF1ab	3722	SRR14789263	11430	A	G	0,997544	2021-04-28	United States
ORF1ab_4271_NA	ORF1ab	4271	SRR14789263	13077	C	-T	0,1025	2021-04-28	United States
ORF1ab_306_NA	ORF1ab	306	SRR14789263	14383	G	+T	0,0562167	2021-04-28	United States
ORF1ab_314_L	ORF1ab	314	SRR14789263	14408	C	T	0,998871	2021-04-28	United States
ORF1ab_393_NA	ORF1ab	393	SRR14789263	14644	A	-C	0,073386	2021-04-28	United States
ORF1ab_475_G	ORF1ab	475	SRR14789263	14891	A	G	0,0585683	2021-04-28	United States
ORF1ab_976_L	ORF1ab	976	SRR14789263	16394	C	T	0,974643	2021-04-28	United States
ORF1ab_1183_Y	ORF1ab	1183	SRR14789263	17014	G	T	0,999303	2021-04-28	United States
ORF1ab_1184_NA	ORF1ab	1184	SRR14789263	17019	G	+T	0,0512189	2021-04-28	United States
ORF1ab_1521_V	ORF1ab	1521	SRR14789263	18029	C	T	0,0613121	2021-04-28	United States
ORF1ab_1699_R	ORF1ab	1699	SRR14789263	18563	A	G	0,0547945	2021-04-28	United States
ORF1ab_1878_*	ORF1ab	1878	SRR14789263	19099	C	T	0,0834604	2021-04-28	United States
ORF1ab_2172_NA	ORF1ab	2172	SRR14789263	19983	C	-T	0,0537634	2021-04-28	United States
S_13_I	S	13	SRR14789263	21600	G	T	1	2021-04-28	United States
S_452_R	S	452	SRR14789263	22917	T	G	0,996416	2021-04-28	United States
S_520_S	S	520	SRR14789263	23120	G	T	0,98951	2021-04-28	United States
S_614_G	S	614	SRR14789263	23403	A	G	0,998958	2021-04-28	United States
S_681_H	S	681	SRR14789263	23604	C	A	0,994502	2021-04-28	United States
ORF3a_57_H	ORF3a	57	SRR14789263	25563	G	T	0,999305	2021-04-28	United States
ORF3a_166_L	ORF3a	166	SRR14789263	25889	C	T	0,0559006	2021-04-28	United States
M_25_V	M	25	SRR14789263	26596	G	T	0,0589536	2021-04-28	United States
ORF8_65_V	ORF8	65	SRR14789263	28087	C	T	0,990263	2021-04-28	United States
ORF8_118_I	ORF8	118	SRR14789263	28245	T	A	0,0573379	2021-04-28	United States
ORF8_118_*	ORF8	118	SRR14789263	28246	T	G	0,0608339	2021-04-28	United States
N_205_I	N	205	SRR14789263	28887	C	T	0,992857	2021-04-28	United States
ORF1ab_265_I	ORF1ab	265	SRR14789265	1059	C	T	1	2021-01-20	United States
ORF1ab_2852_S	ORF1ab	2852	SRR14789265	8819	C	T	0,267735	2021-01-20	United States
ORF1ab_4205_V	ORF1ab	4205	SRR14789265	12878	A	G	0,999706	2021-01-20	United States
ORF1ab_314_L	ORF1ab	314	SRR14789265	14408	C	T	0,999314	2021-01-20	United States
ORF1ab_1183_Y	ORF1ab	1183	SRR14789265	17014	G	T	0,999437	2021-01-20	United States
ORF1ab_1499_I	ORF1ab	1499	SRR14789265	17964	G	T	0,998382	2021-01-20	United States
ORF1ab_1954_S	ORF1ab	1954	SRR14789265	19327	G	T	0,0593692	2021-01-20	United States
ORF1ab_2317_Q	ORF1ab	2317	SRR14789265	20416	G	C	1	2021-01-20	United States
S_13_I	S	13	SRR14789265	21600	G	T	0,999185	2021-01-20	United States
S_152_C	S	152	SRR14789265	22018	G	T	1	2021-01-20	United States
S_452_R	S	452	SRR14789265	22917	T	G	0,999405	2021-01-20	United States
S_614_G	S	614	SRR14789265	23403	A	G	1	2021-01-20	United States
S_622_F	S	622	SRR14789265	23426	G	T	0,240246	2021-01-20	United States
ORF3a_57_H	ORF3a	57	SRR14789265	25563	G	T	1	2021-01-20	United States
ORF3a_131_C	ORF3a	131	SRR14789265	25785	G	T	0,998816	2021-01-20	United States
N_205_I	N	205	SRR14789265	28887	C	T	0,998811	2021-01-20	United States
ORF1ab_1001_I	ORF1ab	1001	SRR14789266	3267	C	T	0,999077	2021-04-26	United States
ORF1ab_1586_I	ORF1ab	1586	SRR14789266	5023	G	A	0,99854	2021-04-26	United States
ORF1ab_1708_D	ORF1ab	1708	SRR14789266	5388	C	A	0,998563	2021-04-26	United States
ORF1ab_2230_T	ORF1ab	2230	SRR14789266	6954	T	C	0,999409	2021-04-26	United States
ORF1ab_3674_NA	ORF1ab	3674	SRR14789266	11287	G	-TCTGGTTTT	0,870167	2021-04-26	United States
ORF1ab_314_L	ORF1ab	314	SRR14789266	14408	C	T	0,997199	2021-04-26	United States
ORF1ab_1383_R	ORF1ab	1383	SRR14789266	17615	A	G	0,999378	2021-04-26	United States
ORF1ab_2499_N	ORF1ab	2499	SRR14789266	20962	G	A	0,999179	2021-04-26	United States
S_68_NA	S	68	SRR14789266	21764	A	-TACATG	0,951242	2021-04-26	United States
S_143_NA	S	143	SRR14789266	21990	T	-TTA	0,832753	2021-04-26	United States
S_178_H	S	178	SRR14789266	22094	G	C	0,996813	2021-04-26	United States
S_501_Y	S	501	SRR14789266	23063	A	T	1	2021-04-26	United States
S_570_D	S	570	SRR14789266	23271	C	A	0,999003	2021-04-26	United States
S_614_G	S	614	SRR14789266	23403	A	G	0,998634	2021-04-26	United States
S_681_H	S	681	SRR14789266	23604	C	A	0,998771	2021-04-26	United States
S_716_I	S	716	SRR14789266	23709	C	T	0,99936	2021-04-26	United States
S_982_A	S	982	SRR14789266	24506	T	G	0,999755	2021-04-26	United States
S_1118_H	S	1118	SRR14789266	24914	G	C	0,99956	2021-04-26	United States
M_70_L	M	70	SRR14789266	26730	G	C	0,998795	2021-04-26	United States
ORF8_27_*	ORF8	27	SRR14789266	27972	C	T	1	2021-04-26	United States
ORF8_52_I	ORF8	52	SRR14789266	28048	G	T	0,999388	2021-04-26	United States
ORF8_73_C	ORF8	73	SRR14789266	28111	A	G	0,999337	2021-04-26	United States
N_3_H	N	3	SRR14789266	28280	G	C	0,999688	2021-04-26	United States
N_3_V	N	3	SRR14789266	28281	A	T	0,999558	2021-04-26	United States
N_3_E	N	3	SRR14789266	28282	T	A	0,999688	2021-04-26	United States
N_203_K	N	203	SRR14789266	28881	G	A	0,998775	2021-04-26	United States
N_204_R	N	204	SRR14789266	28883	G	C	0,999827	2021-04-26	United States
N_235_F	N	235	SRR14789266	28977	C	T	0,99937	2021-04-26	United States
ORF1ab_2877_I	ORF1ab	2877	SRR14789268	8895	C	T	0,988604	2021-01-20	United States
ORF1ab_3158_T	ORF1ab	3158	SRR14789268	9738	G	C	1	2021-01-20	United States
ORF1ab_3345_I	ORF1ab	3345	SRR14789268	10300	G	T	1	2021-01-20	United States
ORF1ab_3603_NA	ORF1ab	3603	SRR14789268	11074	C	-T	0,0992063	2021-01-20	United States
ORF1ab_314_L	ORF1ab	314	SRR14789268	14408	C	T	0,994681	2021-01-20	United States
ORF1ab_976_L	ORF1ab	976	SRR14789268	16394	C	T	0,989831	2021-01-20	United States
ORF1ab_1183_Y	ORF1ab	1183	SRR14789268	17014	G	T	0,996732	2021-01-20	United States
ORF1ab_2172_NA	ORF1ab	2172	SRR14789268	19983	C	+T	0,0909091	2021-01-20	United States
ORF1ab_2545_NA	ORF1ab	2545	SRR14789268	21101	G	+T	0,0533981	2021-01-20	United States
S_13_I	S	13	SRR14789268	21600	G	T	1	2021-01-20	United States
S_452_R	S	452	SRR14789268	22917	T	G	1	2021-01-20	United States
S_614_G	S	614	SRR14789268	23403	A	G	0,995074	2021-01-20	United States
ORF3a_57_H	ORF3a	57	SRR14789268	25563	G	T	1	2021-01-20	United States
M_7_N	M	7	SRR14789268	26542	C	A	0,0507614	2021-01-20	United States
ORF1ab_82_NA	ORF1ab	82	SRR14789270	509	G	-GTCATGTTA	0,873572	2021-01-19	United States
ORF1ab_265_I	ORF1ab	265	SRR14789270	1059	C	T	0,999317	2021-01-19	United States
ORF1ab_1542_I	ORF1ab	1542	SRR14789270	4890	C	T	0,999485	2021-01-19	United States
ORF1ab_3952_L	ORF1ab	3952	SRR14789270	12120	C	T	0,99907	2021-01-19	United States
ORF1ab_4205_V	ORF1ab	4205	SRR14789270	12878	A	G	0,999575	2021-01-19	United States
ORF1ab_314_L	ORF1ab	314	SRR14789270	14408	C	T	0,998187	2021-01-19	United States
ORF1ab_1183_Y	ORF1ab	1183	SRR14789270	17014	G	T	0,999191	2021-01-19	United States
ORF1ab_1933_F	ORF1ab	1933	SRR14789270	19264	C	T	0,999462	2021-01-19	United States
ORF1ab_2172_NA	ORF1ab	2172	SRR14789270	19983	C	+T	0,0508137	2021-01-19	United States
S_13_I	S	13	SRR14789270	21600	G	T	0,99913	2021-01-19	United States
S_23_R	S	23	SRR14789270	21630	A	G	1	2021-01-19	United States
S_26_S	S	26	SRR14789270	21638	C	T	0,998022	2021-01-19	United States
S_152_C	S	152	SRR14789270	22018	G	T	0,999074	2021-01-19	United States
S_452_R	S	452	SRR14789270	22917	T	G	0,999032	2021-01-19	United States
S_614_G	S	614	SRR14789270	23403	A	G	0,997492	2021-01-19	United States
ORF3a_57_H	ORF3a	57	SRR14789270	25563	G	T	0,999463	2021-01-19	United States
N_144_Y	N	144	SRR14789270	28703	G	T	0,998049	2021-01-19	United States
N_205_I	N	205	SRR14789270	28887	C	T	0,993838	2021-01-19	United States
ORF1ab_104_I	ORF1ab	104	SRR14789272	575	C	A	0,995418	2021-04-16	United States
ORF1ab_1001_I	ORF1ab	1001	SRR14789272	3267	C	T	0,998165	2021-04-16	United States
ORF1ab_1708_D	ORF1ab	1708	SRR14789272	5388	C	A	1	2021-04-16	United States
ORF1ab_2230_T	ORF1ab	2230	SRR14789272	6954	T	C	0,999347	2021-04-16	United States
ORF1ab_3674_NA	ORF1ab	3674	SRR14789272	11287	G	-TCTGGTTTT	0,926375	2021-04-16	United States
ORF1ab_314_L	ORF1ab	314	SRR14789272	14408	C	T	0,999296	2021-04-16	United States
ORF1ab_1001_S	ORF1ab	1001	SRR14789272	16468	C	T	1	2021-04-16	United States
ORF1ab_1087_Y	ORF1ab	1087	SRR14789272	16726	C	T	0,0741133	2021-04-16	United States
ORF1ab_1383_R	ORF1ab	1383	SRR14789272	17615	A	G	0,999097	2021-04-16	United States
ORF1ab_2172_NA	ORF1ab	2172	SRR14789272	19983	C	+T	0,109555	2021-04-16	United States
S_68_NA	S	68	SRR14789272	21764	A	-TACATG	0,967742	2021-04-16	United States
S_143_NA	S	143	SRR14789272	21990	T	-TTA	0,897744	2021-04-16	United States
S_150_T	S	150	SRR14789272	22011	A	C	0,994599	2021-04-16	United States
S_501_Y	S	501	SRR14789272	23063	A	T	0,996337	2021-04-16	United States
S_570_D	S	570	SRR14789272	23271	C	A	0,999036	2021-04-16	United States
S_614_G	S	614	SRR14789272	23403	A	G	0,993386	2021-04-16	United States
S_681_H	S	681	SRR14789272	23604	C	A	0,999559	2021-04-16	United States
S_716_I	S	716	SRR14789272	23709	C	T	0,999541	2021-04-16	United States
S_982_A	S	982	SRR14789272	24506	T	G	0,998591	2021-04-16	United States
S_1118_H	S	1118	SRR14789272	24914	G	C	0,999386	2021-04-16	United States
ORF7a_23_F	ORF7a	23	SRR14789272	27461	G	T	0,969732	2021-04-16	United States
ORF8_27_*	ORF8	27	SRR14789272	27972	C	T	1	2021-04-16	United States
ORF8_52_I	ORF8	52	SRR14789272	28048	G	T	0,998147	2021-04-16	United States
ORF8_73_C	ORF8	73	SRR14789272	28111	A	G	0,999597	2021-04-16	United States
N_3_H	N	3	SRR14789272	28280	G	C	0,998474	2021-04-16	United States
N_3_V	N	3	SRR14789272	28281	A	T	0,998441	2021-04-16	United States
N_3_E	N	3	SRR14789272	28282	T	A	0,998478	2021-04-16	United States
N_203_K	N	203	SRR14789272	28881	G	A	1	2021-04-16	United States
N_204_R	N	204	SRR14789272	28883	G	C	1	2021-04-16	United States
N_235_F	N	235	SRR14789272	28977	C	T	1	2021-04-16	United States
ORF1ab_265_I	ORF1ab	265	SRR14789273	1059	C	T	0,998494	2021-01-19	United States
ORF1ab_747_F	ORF1ab	747	SRR14789273	2504	C	T	0,998933	2021-01-19	United States
ORF1ab_4205_V	ORF1ab	4205	SRR14789273	12878	A	G	0,999556	2021-01-19	United States
ORF1ab_314_L	ORF1ab	314	SRR14789273	14408	C	T	0,998647	2021-01-19	United States
ORF1ab_1183_Y	ORF1ab	1183	SRR14789273	17014	G	T	0,999421	2021-01-19	United States
S_13_I	S	13	SRR14789273	21600	G	T	0,999646	2021-01-19	United States
S_152_C	S	152	SRR14789273	22018	G	T	0,99935	2021-01-19	United States
S_452_R	S	452	SRR14789273	22917	T	G	0,996745	2021-01-19	United States
S_614_G	S	614	SRR14789273	23403	A	G	0,998637	2021-01-19	United States
ORF3a_57_H	ORF3a	57	SRR14789273	25563	G	T	0,99941	2021-01-19	United States
ORF8_100_L	ORF8	100	SRR14789273	28191	G	T	0,999384	2021-01-19	United States
N_205_I	N	205	SRR14789273	28887	C	T	0,993807	2021-01-19	United States
N_234_I	N	234	SRR14789273	28975	G	T	0,998949	2021-01-19	United States
ORF1ab_265_I	ORF1ab	265	SRR14789274	1059	C	T	0,9989	2021-01-20	United States
ORF1ab_302_A	ORF1ab	302	SRR14789274	1169	T	G	0,054592	2021-01-20	United States
ORF1ab_628_F	ORF1ab	628	SRR14789274	2147	C	T	0,999488	2021-01-20	United States
ORF1ab_4205_V	ORF1ab	4205	SRR14789274	12878	A	G	0,999231	2021-01-20	United States
ORF1ab_314_L	ORF1ab	314	SRR14789274	14408	C	T	0,998907	2021-01-20	United States
ORF1ab_1183_Y	ORF1ab	1183	SRR14789274	17014	G	T	0,998959	2021-01-20	United States
ORF1ab_2117_L	ORF1ab	2117	SRR14789274	19816	G	T	0,998117	2021-01-20	United States
ORF1ab_2172_NA	ORF1ab	2172	SRR14789274	19983	C	+T	0,0580162	2021-01-20	United States
S_13_I	S	13	SRR14789274	21600	G	T	1	2021-01-20	United States
S_152_C	S	152	SRR14789274	22018	G	T	0,998589	2021-01-20	United States
S_452_R	S	452	SRR14789274	22917	T	G	0,998326	2021-01-20	United States
S_614_G	S	614	SRR14789274	23403	A	G	0,998643	2021-01-20	United States
ORF3a_57_H	ORF3a	57	SRR14789274	25563	G	T	0,999512	2021-01-20	United States
N_205_I	N	205	SRR14789274	28887	C	T	0,998325	2021-01-20	United States
ORF1ab_265_I	ORF1ab	265	SRR14789276	1059	C	T	0,998366	2021-01-19	United States
ORF1ab_1108_Y	ORF1ab	1108	SRR14789276	3587	C	T	0,999274	2021-01-19	United States
ORF1ab_1794_I	ORF1ab	1794	SRR14789276	5646	C	T	0,999125	2021-01-19	United States
ORF1ab_3221_I	ORF1ab	3221	SRR14789276	9928	G	T	0,996996	2021-01-19	United States
ORF1ab_3352_F	ORF1ab	3352	SRR14789276	10319	C	T	0,997162	2021-01-19	United States
ORF1ab_314_L	ORF1ab	314	SRR14789276	14408	C	T	0,997862	2021-01-19	United States
ORF1ab_1653_D	ORF1ab	1653	SRR14789276	18424	A	G	0,999177	2021-01-19	United States
ORF1ab_2613_C	ORF1ab	2613	SRR14789276	21304	C	T	0,999675	2021-01-19	United States
S_3_NA	S	3	SRR14789276	21569	G	+T	0,0567736	2021-01-19	United States
S_5_F	S	5	SRR14789276	21575	C	T	0,999719	2021-01-19	United States
S_614_G	S	614	SRR14789276	23403	A	G	0,998436	2021-01-19	United States
S_677_H	S	677	SRR14789276	23593	G	C	0,999497	2021-01-19	United States
ORF3a_57_H	ORF3a	57	SRR14789276	25563	G	T	0,999156	2021-01-19	United States
ORF3a_172_V	ORF3a	172	SRR14789276	25907	G	T	0,99703	2021-01-19	United States
E_72_G	E	72	SRR14789276	26459	A	G	0,999547	2021-01-19	United States
ORF7a_93_F	ORF7a	93	SRR14789276	27670	G	T	0,997293	2021-01-19	United States
ORF8_24_L	ORF8	24	SRR14789276	27964	C	T	0,99021	2021-01-19	United States
N_67_S	N	67	SRR14789276	28472	C	T	0,998435	2021-01-19	United States
N_199_L	N	199	SRR14789276	28869	C	T	0,997206	2021-01-19	United States
N_376_V	N	376	SRR14789276	29400	C	T	0,998878	2021-01-19	United States
N_378_Q	N	378	SRR14789276	29405	G	C	0,999731	2021-01-19	United States
ORF1ab_542_C	ORF1ab	542	SRR14789277	1889	C	T	0,704104	2021-03-06	United States
ORF1ab_959_S	ORF1ab	959	SRR14789277	3140	C	T	1	2021-03-06	United States
ORF1ab_3255_I	ORF1ab	3255	SRR14789277	10029	C	T	1	2021-03-06	United States
ORF1ab_3618_V	ORF1ab	3618	SRR14789277	11117	A	G	1	2021-03-06	United States
ORF1ab_4175_I	ORF1ab	4175	SRR14789277	12789	C	T	0,914493	2021-03-06	United States
ORF1ab_4249_I	ORF1ab	4249	SRR14789277	13011	C	T	0,0607083	2021-03-06	United States
ORF1ab_314_L	ORF1ab	314	SRR14789277	14408	C	T	1	2021-03-06	United States
ORF1ab_2589_V	ORF1ab	2589	SRR14789277	21233	C	T	1	2021-03-06	United States
S_478_K	S	478	SRR14789277	22995	C	A	1	2021-03-06	United States
S_614_G	S	614	SRR14789277	23403	A	G	1	2021-03-06	United States
S_681_H	S	681	SRR14789277	23604	C	A	1	2021-03-06	United States
S_732_A	S	732	SRR14789277	23756	A	G	0,995798	2021-03-06	United States
S_1182_D	S	1182	SRR14789277	25108	A	C	1	2021-03-06	United States
E_71_L	E	71	SRR14789277	26456	C	T	0,406516	2021-03-06	United States
ORF8_75_N	ORF8	75	SRR14789277	28116	G	A	1	2021-03-06	United States
N_203_K	N	203	SRR14789277	28881	G	A	1	2021-03-06	United States
N_204_R	N	204	SRR14789277	28883	G	C	1	2021-03-06	United States
ORF10_24_L	ORF10	24	SRR14789277	29628	G	T	0,997006	2021-03-06	United States
ORF1ab_265_I	ORF1ab	265	SRR14789278	1059	C	T	0,999046	2021-01-19	United States
ORF1ab_346_I	ORF1ab	346	SRR14789278	1302	C	T	0,999766	2021-01-19	United States
ORF1ab_4205_V	ORF1ab	4205	SRR14789278	12878	A	G	0,999578	2021-01-19	United States
ORF1ab_314_L	ORF1ab	314	SRR14789278	14408	C	T	0,998271	2021-01-19	United States
ORF1ab_904_L	ORF1ab	904	SRR14789278	16178	C	T	0,999206	2021-01-19	United States
ORF1ab_1183_Y	ORF1ab	1183	SRR14789278	17014	G	T	0,999406	2021-01-19	United States
ORF1ab_2576_G	ORF1ab	2576	SRR14789278	21194	A	G	0,999347	2021-01-19	United States
S_13_I	S	13	SRR14789278	21600	G	T	0,999246	2021-01-19	United States
S_152_C	S	152	SRR14789278	22018	G	T	0,998939	2021-01-19	United States
S_452_R	S	452	SRR14789278	22917	T	G	0,999015	2021-01-19	United States
S_614_G	S	614	SRR14789278	23403	A	G	0,998897	2021-01-19	United States
ORF3a_57_H	ORF3a	57	SRR14789278	25563	G	T	0,999568	2021-01-19	United States
ORF3a_175_I	ORF3a	175	SRR14789278	25916	C	T	0,97956	2021-01-19	United States
ORF7a_119_T	ORF7a	119	SRR14789278	27749	A	C	0,999504	2021-01-19	United States
N_205_I	N	205	SRR14789278	28887	C	T	0,993253	2021-01-19	United States
ORF1ab_265_I	ORF1ab	265	SRR14789279	1059	C	T	0,999135	2021-01-19	United States
ORF1ab_1342_V	ORF1ab	1342	SRR14789279	4290	C	T	0,0535804	2021-01-19	United States
ORF1ab_2877_I	ORF1ab	2877	SRR14789279	8895	C	T	0,981744	2021-01-19	United States
ORF1ab_3158_T	ORF1ab	3158	SRR14789279	9738	G	C	0,999629	2021-01-19	United States
ORF1ab_3345_I	ORF1ab	3345	SRR14789279	10300	G	T	0,99901	2021-01-19	United States
ORF1ab_3603_NA	ORF1ab	3603	SRR14789279	11074	C	-T	0,0628947	2021-01-19	United States
ORF1ab_314_L	ORF1ab	314	SRR14789279	14408	C	T	0,998532	2021-01-19	United States
ORF1ab_976_L	ORF1ab	976	SRR14789279	16394	C	T	0,999296	2021-01-19	United States
ORF1ab_1183_Y	ORF1ab	1183	SRR14789279	17014	G	T	0,999265	2021-01-19	United States
S_13_I	S	13	SRR14789279	21600	G	T	0,999354	2021-01-19	United States
S_152_C	S	152	SRR14789279	22018	G	T	1	2021-01-19	United States
S_452_R	S	452	SRR14789279	22917	T	G	0,999359	2021-01-19	United States
S_614_G	S	614	SRR14789279	23403	A	G	0,999116	2021-01-19	United States
ORF3a_57_H	ORF3a	57	SRR14789279	25563	G	T	0,999155	2021-01-19	United States
ORF7a_96_NA	ORF7a	96	SRR14789279	27679	C	-TTTACTCTCCAA	0,0523537	2021-01-19	United States
ORF8_65_V	ORF8	65	SRR14789279	28087	C	T	0,984041	2021-01-19	United States
N_205_I	N	205	SRR14789279	28887	C	T	0,995308	2021-01-19	United States
ORF1ab_265_I	ORF1ab	265	SRR14789280	1059	C	T	1	2021-03-06	United States
ORF1ab_3158_T	ORF1ab	3158	SRR14789280	9738	G	C	1	2021-03-06	United States
ORF1ab_314_L	ORF1ab	314	SRR14789280	14408	C	T	0,997191	2021-03-06	United States
ORF1ab_976_L	ORF1ab	976	SRR14789280	16394	C	T	1	2021-03-06	United States
ORF1ab_1159_I	ORF1ab	1159	SRR14789280	16943	G	T	1	2021-03-06	United States
ORF1ab_1183_Y	ORF1ab	1183	SRR14789280	17014	G	T	1	2021-03-06	United States
S_13_I	S	13	SRR14789280	21600	G	T	1	2021-03-06	United States
S_614_G	S	614	SRR14789280	23403	A	G	0,997076	2021-03-06	United States
S_677_H	S	677	SRR14789280	23593	G	C	1	2021-03-06	United States
ORF3a_57_H	ORF3a	57	SRR14789280	25563	G	T	1	2021-03-06	United States
ORF8_65_V	ORF8	65	SRR14789280	28087	C	T	0,966387	2021-03-06	United States
ORF1ab_265_I	ORF1ab	265	SRR14789281	1059	C	T	0,998549	2021-04-26	United States
ORF1ab_748_L	ORF1ab	748	SRR14789281	2508	C	T	0,0510836	2021-04-26	United States
ORF1ab_1791_T	ORF1ab	1791	SRR14789281	5637	A	C	0,994511	2021-04-26	United States
ORF1ab_3158_T	ORF1ab	3158	SRR14789281	9738	G	C	0,999763	2021-04-26	United States
ORF1ab_3603_NA	ORF1ab	3603	SRR14789281	11074	C	-T	0,0571429	2021-04-26	United States
ORF1ab_3722_C	ORF1ab	3722	SRR14789281	11430	A	G	0,999722	2021-04-26	United States
ORF1ab_314_L	ORF1ab	314	SRR14789281	14408	C	T	0,999166	2021-04-26	United States
ORF1ab_976_L	ORF1ab	976	SRR14789281	16394	C	T	1	2021-04-26	United States
ORF1ab_1005_L	ORF1ab	1005	SRR14789281	16481	C	T	0,0613409	2021-04-26	United States
ORF1ab_1183_Y	ORF1ab	1183	SRR14789281	17014	G	T	1	2021-04-26	United States
ORF1ab_2172_NA	ORF1ab	2172	SRR14789281	19983	C	+T	0,0633007	2021-04-26	United States
S_452_R	S	452	SRR14789281	22917	T	G	1	2021-04-26	United States
S_520_S	S	520	SRR14789281	23120	G	T	1	2021-04-26	United States
S_614_G	S	614	SRR14789281	23403	A	G	0,999211	2021-04-26	United States
S_681_H	S	681	SRR14789281	23604	C	A	1	2021-04-26	United States
S_1146_Y	S	1146	SRR14789281	24998	G	T	0,05184	2021-04-26	United States
ORF3a_57_H	ORF3a	57	SRR14789281	25563	G	T	0,999704	2021-04-26	United States
ORF8_65_V	ORF8	65	SRR14789281	28087	C	T	0,995542	2021-04-26	United States
ORF1ab_1582_L	ORF1ab	1582	SRR14789283	5010	A	T	0,665955	2021-02-23	United States
ORF1ab_314_L	ORF1ab	314	SRR14789283	14408	C	T	0,998828	2021-02-23	United States
S_614_G	S	614	SRR14789283	23403	A	G	0,999216	2021-02-23	United States
ORF3a_34_A	ORF3a	34	SRR14789283	25492	A	G	0,999578	2021-02-23	United States
ORF3a_49_V	ORF3a	49	SRR14789283	25538	G	T	0,999176	2021-02-23	United States
ORF3a_223_I	ORF3a	223	SRR14789283	26060	C	T	0,995681	2021-02-23	United States
ORF3a_255_I	ORF3a	255	SRR14789283	26155	G	A	0,998675	2021-02-23	United States
N_203_K	N	203	SRR14789283	28881	G	A	0,999504	2021-02-23	United States
N_204_R	N	204	SRR14789283	28883	G	C	0,999434	2021-02-23	United States
ORF10_21_L	ORF10	21	SRR14789283	29618	A	C	0,999505	2021-02-23	United States
ORF1ab_486_V	ORF1ab	486	SRR14789284	1722	C	T	0,99817	2021-01-19	United States
ORF1ab_3082_A	ORF1ab	3082	SRR14789284	9509	A	G	0,998408	2021-01-19	United States
ORF1ab_3606_F	ORF1ab	3606	SRR14789284	11083	G	T	0,0725953	2021-01-19	United States
ORF1ab_314_L	ORF1ab	314	SRR14789284	14408	C	T	0,999363	2021-01-19	United States
S_614_G	S	614	SRR14789284	23403	A	G	0,999307	2021-01-19	United States
S_681_H	S	681	SRR14789284	23604	C	A	1	2021-01-19	United States
ORF7a_8_T	ORF7a	8	SRR14789284	27415	G	A	1	2021-01-19	United States
N_144_Y	N	144	SRR14789284	28703	G	T	0,998852	2021-01-19	United States
ORF1ab_265_I	ORF1ab	265	SRR14789352	1059	C	T	0,996524	2021-04-17	United States
ORF1ab_1380_V	ORF1ab	1380	SRR14789352	4404	C	T	0,997178	2021-04-17	United States
ORF1ab_3070_V	ORF1ab	3070	SRR14789352	9474	C	T	0,998263	2021-04-17	United States
ORF1ab_4205_V	ORF1ab	4205	SRR14789352	12878	A	G	1	2021-04-17	United States
ORF1ab_314_L	ORF1ab	314	SRR14789352	14408	C	T	1	2021-04-17	United States
ORF1ab_1183_Y	ORF1ab	1183	SRR14789352	17014	G	T	0,99848	2021-04-17	United States
S_5_F	S	5	SRR14789352	21575	C	T	0,998117	2021-04-17	United States
S_13_I	S	13	SRR14789352	21600	G	T	1	2021-04-17	United States
S_152_C	S	152	SRR14789352	22018	G	T	0,997143	2021-04-17	United States
S_452_R	S	452	SRR14789352	22917	T	G	0,996689	2021-04-17	United States
S_614_G	S	614	SRR14789352	23403	A	G	0,999206	2021-04-17	United States
ORF3a_26_L	ORF3a	26	SRR14789352	25469	C	T	0,999312	2021-04-17	United States
ORF3a_57_H	ORF3a	57	SRR14789352	25563	G	T	0,997849	2021-04-17	United States
ORF7a_122_R	ORF7a	122	SRR14789352	27757	T	C	0,999168	2021-04-17	United States
ORF8_100_L	ORF8	100	SRR14789352	28191	G	T	0,999192	2021-04-17	United States
N_197_L	N	197	SRR14789352	28863	C	T	1	2021-04-17	United States
N_205_I	N	205	SRR14789352	28887	C	T	0,99635	2021-04-17	United States
N_234_I	N	234	SRR14789352	28975	G	T	1	2021-04-17	United States
ORF1ab_265_I	ORF1ab	265	SRR14789353	1059	C	T	0,99692	2021-02-15	United States
ORF1ab_714_R	ORF1ab	714	SRR14789353	2406	A	G	0,9994	2021-02-15	United States
ORF1ab_1839_V	ORF1ab	1839	SRR14789353	5780	A	G	0,999811	2021-02-15	United States
ORF1ab_4205_V	ORF1ab	4205	SRR14789353	12878	A	G	0,999286	2021-02-15	United States
ORF1ab_314_L	ORF1ab	314	SRR14789353	14408	C	T	0,998254	2021-02-15	United States
ORF1ab_662_V	ORF1ab	662	SRR14789353	15452	G	T	0,999002	2021-02-15	United States
ORF1ab_1183_Y	ORF1ab	1183	SRR14789353	17014	G	T	0,999321	2021-02-15	United States
ORF1ab_1373_G	ORF1ab	1373	SRR14789353	17585	A	G	0,999294	2021-02-15	United States
ORF1ab_2336_A	ORF1ab	2336	SRR14789353	20473	A	G	0,999658	2021-02-15	United States
S_13_I	S	13	SRR14789353	21600	G	T	0,999477	2021-02-15	United States
S_152_C	S	152	SRR14789353	22018	G	T	0,984791	2021-02-15	United States
S_452_R	S	452	SRR14789353	22917	T	G	0,998421	2021-02-15	United States
S_614_G	S	614	SRR14789353	23403	A	G	0,999114	2021-02-15	United States
S_1020_S	S	1020	SRR14789353	24620	G	T	0,998871	2021-02-15	United States
ORF3a_57_H	ORF3a	57	SRR14789353	25563	G	T	0,998614	2021-02-15	United States
ORF3a_60_F	ORF3a	60	SRR14789353	25571	C	T	0,999536	2021-02-15	United States
N_205_I	N	205	SRR14789353	28887	C	T	0,996788	2021-02-15	United States
ORF1ab_265_I	ORF1ab	265	SRR14789354	1059	C	T	1	2020-11-25	United States
ORF1ab_1473_V	ORF1ab	1473	SRR14789354	4683	C	T	0,722734	2020-11-25	United States
ORF1ab_3595_G	ORF1ab	3595	SRR14789354	11049	T	G	1	2020-11-25	United States
ORF1ab_3789_L	ORF1ab	3789	SRR14789354	11632	T	A	0,998819	2020-11-25	United States
ORF1ab_3790_F	ORF1ab	3790	SRR14789354	11634	G	T	0,998819	2020-11-25	United States
ORF1ab_4205_V	ORF1ab	4205	SRR14789354	12878	A	G	0,999785	2020-11-25	United States
ORF1ab_314_L	ORF1ab	314	SRR14789354	14408	C	T	0,997033	2020-11-25	United States
ORF1ab_1183_Y	ORF1ab	1183	SRR14789354	17014	G	T	1	2020-11-25	United States
S_13_I	S	13	SRR14789354	21600	G	T	0,99916	2020-11-25	United States
S_152_C	S	152	SRR14789354	22018	G	T	0,995539	2020-11-25	United States
S_452_R	S	452	SRR14789354	22917	T	G	1	2020-11-25	United States
S_614_G	S	614	SRR14789354	23403	A	G	0,999527	2020-11-25	United States
ORF3a_57_H	ORF3a	57	SRR14789354	25563	G	T	0,997567	2020-11-25	United States
N_205_I	N	205	SRR14789354	28887	C	T	0,997504	2020-11-25	United States
ORF1ab_265_I	ORF1ab	265	SRR14789355	1059	C	T	0,999145	2020-12-24	United States
ORF1ab_561_F	ORF1ab	561	SRR14789355	1946	G	T	0,97033	2020-12-24	United States
ORF1ab_967_V	ORF1ab	967	SRR14789355	3165	C	T	0,189234	2020-12-24	United States
ORF1ab_2193_F	ORF1ab	2193	SRR14789355	6843	C	T	0,999276	2020-12-24	United States
ORF1ab_3603_NA	ORF1ab	3603	SRR14789355	11074	C	-T	0,0540187	2020-12-24	United States
ORF1ab_314_L	ORF1ab	314	SRR14789355	14408	C	T	0,998945	2020-12-24	United States
S_614_G	S	614	SRR14789355	23403	A	G	0,996356	2020-12-24	United States
ORF3a_57_H	ORF3a	57	SRR14789355	25563	G	T	0,999626	2020-12-24	United States
M_14_NA	M	14	SRR14789355	26562	A	-AAAAGCTCCTTG	0,996612	2020-12-24	United States
ORF8_45_L	ORF8	45	SRR14789355	28027	G	T	0,0895358	2020-12-24	United States
N_205_I	N	205	SRR14789355	28887	C	T	0,997151	2020-12-24	United States
N_377_Y	N	377	SRR14789355	29402	G	T	0,999275	2020-12-24	United States
ORF1ab_265_I	ORF1ab	265	SRR14789356	1059	C	T	0,999228	2021-02-12	United States
ORF1ab_3158_T	ORF1ab	3158	SRR14789356	9738	G	C	0,999871	2021-02-12	United States
ORF1ab_314_L	ORF1ab	314	SRR14789356	14408	C	T	0,998565	2021-02-12	United States
ORF1ab_976_L	ORF1ab	976	SRR14789356	16394	C	T	0,99916	2021-02-12	United States
ORF1ab_1183_Y	ORF1ab	1183	SRR14789356	17014	G	T	0,998937	2021-02-12	United States
ORF1ab_2020_Y	ORF1ab	2020	SRR14789356	19525	G	T	0,999142	2021-02-12	United States
S_13_I	S	13	SRR14789356	21600	G	T	0,999638	2021-02-12	United States
S_152_C	S	152	SRR14789356	22018	G	T	0,999015	2021-02-12	United States
S_452_R	S	452	SRR14789356	22917	T	G	0,998916	2021-02-12	United States
S_614_G	S	614	SRR14789356	23403	A	G	0,999623	2021-02-12	United States
ORF3a_57_H	ORF3a	57	SRR14789356	25563	G	T	0,999659	2021-02-12	United States
N_205_I	N	205	SRR14789356	28887	C	T	0,995495	2021-02-12	United States
ORF1ab_1001_I	ORF1ab	1001	SRR14789357	3267	C	T	0,999185	2021-03-25	United States
ORF1ab_1708_D	ORF1ab	1708	SRR14789357	5388	C	A	0,999353	2021-03-25	United States
ORF1ab_2230_T	ORF1ab	2230	SRR14789357	6954	T	C	0,999321	2021-03-25	United States
ORF1ab_2345_V	ORF1ab	2345	SRR14789357	7299	C	T	1	2021-03-25	United States
ORF1ab_2886_L	ORF1ab	2886	SRR14789357	8922	C	T	0,069378	2021-03-25	United States
ORF1ab_3545_S	ORF1ab	3545	SRR14789357	10899	T	C	0,0558347	2021-03-25	United States
ORF1ab_3603_NA	ORF1ab	3603	SRR14789357	11074	C	-T	0,0983566	2021-03-25	United States
ORF1ab_3674_NA	ORF1ab	3674	SRR14789357	11287	G	-TCTGGTTTT	0,891687	2021-03-25	United States
ORF1ab_101_L	ORF1ab	101	SRR14789357	13768	A	T	0,999516	2021-03-25	United States
ORF1ab_314_L	ORF1ab	314	SRR14789357	14408	C	T	0,998734	2021-03-25	United States
ORF1ab_2172_NA	ORF1ab	2172	SRR14789357	19983	C	+T	0,192713	2021-03-25	United States
S_68_NA	S	68	SRR14789357	21764	A	-TACATG	0,961161	2021-03-25	United States
S_143_NA	S	143	SRR14789357	21990	T	-TTA	0,802405	2021-03-25	United States
S_245_Y	S	245	SRR14789357	22295	C	T	0,0549215	2021-03-25	United States
S_446_V	S	446	SRR14789357	22899	G	T	0,0584416	2021-03-25	United States
S_501_Y	S	501	SRR14789357	23063	A	T	0,999551	2021-03-25	United States
S_570_D	S	570	SRR14789357	23271	C	A	0,999014	2021-03-25	United States
S_614_G	S	614	SRR14789357	23403	A	G	0,999056	2021-03-25	United States
S_681_H	S	681	SRR14789357	23604	C	A	1	2021-03-25	United States
S_716_I	S	716	SRR14789357	23709	C	T	0,998553	2021-03-25	United States
S_982_A	S	982	SRR14789357	24506	T	G	0,999812	2021-03-25	United States
S_1118_H	S	1118	SRR14789357	24914	G	C	0,998491	2021-03-25	United States
ORF8_27_*	ORF8	27	SRR14789357	27972	C	T	0,999329	2021-03-25	United States
ORF8_52_I	ORF8	52	SRR14789357	28048	G	T	0,999695	2021-03-25	United States
ORF8_68_*	ORF8	68	SRR14789357	28095	A	T	0,988024	2021-03-25	United States
ORF8_73_C	ORF8	73	SRR14789357	28111	A	G	0,999115	2021-03-25	United States
N_3_H	N	3	SRR14789357	28280	G	C	0,999709	2021-03-25	United States
N_3_V	N	3	SRR14789357	28281	A	T	0,999485	2021-03-25	United States
N_3_E	N	3	SRR14789357	28282	T	A	0,999637	2021-03-25	United States
N_202_C	N	202	SRR14789357	28877	A	T	1	2021-03-25	United States
N_202_T	N	202	SRR14789357	28878	G	C	0,999304	2021-03-25	United States
N_203_K	N	203	SRR14789357	28881	G	A	1	2021-03-25	United States
N_204_R	N	204	SRR14789357	28883	G	C	0,999306	2021-03-25	United States
N_235_F	N	235	SRR14789357	28977	C	T	0,999175	2021-03-25	United States
ORF1ab_279_F	ORF1ab	279	SRR14789358	1101	C	T	0,999344	2021-02-13	United States
ORF1ab_1001_I	ORF1ab	1001	SRR14789358	3267	C	T	0,998747	2021-02-13	United States
ORF1ab_1507_F	ORF1ab	1507	SRR14789358	4784	C	T	0,9993	2021-02-13	United States
ORF1ab_1708_D	ORF1ab	1708	SRR14789358	5388	C	A	0,999575	2021-02-13	United States
ORF1ab_2029_N	ORF1ab	2029	SRR14789358	6352	G	T	0,999138	2021-02-13	United States
ORF1ab_2230_T	ORF1ab	2230	SRR14789358	6954	T	C	0,999478	2021-02-13	United States
ORF1ab_3674_NA	ORF1ab	3674	SRR14789358	11287	G	-TCTGGTTTT	0,927438	2021-02-13	United States
ORF1ab_314_L	ORF1ab	314	SRR14789358	14408	C	T	0,999038	2021-02-13	United States
S_68_NA	S	68	SRR14789358	21764	A	-TACATG	0,969819	2021-02-13	United States
S_143_NA	S	143	SRR14789358	21990	T	-TTA	0,827133	2021-02-13	United States
S_501_Y	S	501	SRR14789358	23063	A	T	0,998991	2021-02-13	United States
S_570_D	S	570	SRR14789358	23271	C	A	0,99836	2021-02-13	United States
S_614_G	S	614	SRR14789358	23403	A	G	0,999097	2021-02-13	United States
S_681_H	S	681	SRR14789358	23604	C	A	0,999108	2021-02-13	United States
S_701_V	S	701	SRR14789358	23664	C	T	0,999713	2021-02-13	United States
S_716_I	S	716	SRR14789358	23709	C	T	0,999059	2021-02-13	United States
S_982_A	S	982	SRR14789358	24506	T	G	0,999109	2021-02-13	United States
S_1118_H	S	1118	SRR14789358	24914	G	C	0,999432	2021-02-13	United States
ORF8_27_*	ORF8	27	SRR14789358	27972	C	T	0,998799	2021-02-13	United States
ORF8_52_I	ORF8	52	SRR14789358	28048	G	T	1	2021-02-13	United States
ORF8_68_*	ORF8	68	SRR14789358	28095	A	T	0,606742	2021-02-13	United States
ORF8_73_C	ORF8	73	SRR14789358	28111	A	G	0,999486	2021-02-13	United States
N_3_H	N	3	SRR14789358	28280	G	C	0,999656	2021-02-13	United States
N_3_V	N	3	SRR14789358	28281	A	T	0,999299	2021-02-13	United States
N_3_E	N	3	SRR14789358	28282	T	A	0,999314	2021-02-13	United States
N_203_K	N	203	SRR14789358	28881	G	A	0,99897	2021-02-13	United States
N_204_R	N	204	SRR14789358	28883	G	C	0,999236	2021-02-13	United States
N_235_F	N	235	SRR14789358	28977	C	T	0,99757	2021-02-13	United States
ORF1ab_265_I	ORF1ab	265	SRR14789359	1059	C	T	0,999032	2020-12-24	United States
ORF1ab_4205_V	ORF1ab	4205	SRR14789359	12878	A	G	0,999413	2020-12-24	United States
ORF1ab_314_L	ORF1ab	314	SRR14789359	14408	C	T	0,998233	2020-12-24	United States
ORF1ab_1183_Y	ORF1ab	1183	SRR14789359	17014	G	T	0,999251	2020-12-24	United States
ORF1ab_1570_S	ORF1ab	1570	SRR14789359	18175	C	T	0,999616	2020-12-24	United States
S_13_I	S	13	SRR14789359	21600	G	T	0,999627	2020-12-24	United States
S_152_C	S	152	SRR14789359	22018	G	T	0,991704	2020-12-24	United States
S_452_R	S	452	SRR14789359	22917	T	G	0,998989	2020-12-24	United States
S_614_G	S	614	SRR14789359	23403	A	G	0,998764	2020-12-24	United States
S_938_F	S	938	SRR14789359	24374	C	T	0,999666	2020-12-24	United States
ORF3a_57_H	ORF3a	57	SRR14789359	25563	G	T	0,999368	2020-12-24	United States
N_67_S	N	67	SRR14789359	28472	C	T	0,99853	2020-12-24	United States
N_205_I	N	205	SRR14789359	28887	C	T	0,996626	2020-12-24	United States
ORF1ab_265_I	ORF1ab	265	SRR14789360	1059	C	T	0,999293	2021-01-31	United States
ORF1ab_730_F	ORF1ab	730	SRR14789360	2453	C	T	1	2021-01-31	United States
ORF1ab_4205_V	ORF1ab	4205	SRR14789360	12878	A	G	0,999701	2021-01-31	United States
ORF1ab_314_L	ORF1ab	314	SRR14789360	14408	C	T	0,99963	2021-01-31	United States
ORF1ab_1183_Y	ORF1ab	1183	SRR14789360	17014	G	T	0,999699	2021-01-31	United States
S_13_I	S	13	SRR14789360	21600	G	T	0,999008	2021-01-31	United States
S_26_S	S	26	SRR14789360	21638	C	T	0,99935	2021-01-31	United States
S_152_C	S	152	SRR14789360	22018	G	T	0,994	2021-01-31	United States
S_452_R	S	452	SRR14789360	22917	T	G	0,99912	2021-01-31	United States
S_614_G	S	614	SRR14789360	23403	A	G	0,999093	2021-01-31	United States
ORF3a_57_H	ORF3a	57	SRR14789360	25563	G	T	0,999558	2021-01-31	United States
ORF8_32_L	ORF8	32	SRR14789360	27987	G	T	0,998747	2021-01-31	United States
N_205_I	N	205	SRR14789360	28887	C	T	0,993983	2021-01-31	United States
ORF10_31_Y	ORF10	31	SRR14789360	29648	G	T	0,999432	2021-01-31	United States
ORF1ab_265_I	ORF1ab	265	SRR14789361	1059	C	T	0,999469	2021-02-10	United States
ORF1ab_628_F	ORF1ab	628	SRR14789361	2147	C	T	0,999709	2021-02-10	United States
ORF1ab_2622_N	ORF1ab	2622	SRR14789361	8131	G	T	0,999265	2021-02-10	United States
ORF1ab_4205_V	ORF1ab	4205	SRR14789361	12878	A	G	0,999897	2021-02-10	United States
ORF1ab_314_L	ORF1ab	314	SRR14789361	14408	C	T	0,998758	2021-02-10	United States
ORF1ab_730_I	ORF1ab	730	SRR14789361	15656	C	T	0,608893	2021-02-10	United States
ORF1ab_1183_Y	ORF1ab	1183	SRR14789361	17014	G	T	0,999787	2021-02-10	United States
S_13_I	S	13	SRR14789361	21600	G	T	0,999042	2021-02-10	United States
S_152_C	S	152	SRR14789361	22018	G	T	0,988852	2021-02-10	United States
S_452_R	S	452	SRR14789361	22917	T	G	0,998393	2021-02-10	United States
S_614_G	S	614	SRR14789361	23403	A	G	0,998924	2021-02-10	United States
S_938_F	S	938	SRR14789361	24374	C	T	0,999486	2021-02-10	United States
ORF3a_57_H	ORF3a	57	SRR14789361	25563	G	T	0,999369	2021-02-10	United States
N_205_I	N	205	SRR14789361	28887	C	T	0,997899	2021-02-10	United States
ORF1ab_265_I	ORF1ab	265	SRR14789362	1059	C	T	0,998804	2021-02-15	United States
ORF1ab_3158_T	ORF1ab	3158	SRR14789362	9738	G	C	0,999245	2021-02-15	United States
ORF1ab_3249_V	ORF1ab	3249	SRR14789362	10010	C	G	0,999517	2021-02-15	United States
ORF1ab_314_L	ORF1ab	314	SRR14789362	14408	C	T	0,997606	2021-02-15	United States
ORF1ab_976_L	ORF1ab	976	SRR14789362	16394	C	T	0,99903	2021-02-15	United States
ORF1ab_1183_Y	ORF1ab	1183	SRR14789362	17014	G	T	0,999862	2021-02-15	United States
S_13_I	S	13	SRR14789362	21600	G	T	0,998808	2021-02-15	United States
S_152_C	S	152	SRR14789362	22018	G	T	0,990741	2021-02-15	United States
S_452_R	S	452	SRR14789362	22917	T	G	0,999442	2021-02-15	United States
S_614_G	S	614	SRR14789362	23403	A	G	0,999096	2021-02-15	United States
ORF3a_57_H	ORF3a	57	SRR14789362	25563	G	T	0,999068	2021-02-15	United States
N_205_I	N	205	SRR14789362	28887	C	T	0,996506	2021-02-15	United States
ORF1ab_203_N	ORF1ab	203	SRR14789363	872	G	A	0,997679	2021-01-29	United States
ORF1ab_589_G	ORF1ab	589	SRR14789363	2031	A	G	1	2021-01-29	United States
ORF1ab_1547_Y	ORF1ab	1547	SRR14789363	4904	G	T	0,998466	2021-01-29	United States
ORF1ab_2396_I	ORF1ab	2396	SRR14789363	7452	G	T	0,999318	2021-01-29	United States
ORF1ab_2533_R	ORF1ab	2533	SRR14789363	7863	A	G	0,999737	2021-01-29	United States
ORF1ab_314_L	ORF1ab	314	SRR14789363	14408	C	T	0,998158	2021-01-29	United States
ORF1ab_796_H	ORF1ab	796	SRR14789363	15854	T	A	0,522292	2021-01-29	United States
ORF1ab_2172_NA	ORF1ab	2172	SRR14789363	19983	C	+T	0,0552088	2021-01-29	United States
S_138_Y	S	138	SRR14789363	21974	G	T	0,980406	2021-01-29	United States
S_477_N	S	477	SRR14789363	22992	G	A	1	2021-01-29	United States
S_522_S	S	522	SRR14789363	23126	G	T	0,988565	2021-01-29	United States
S_614_G	S	614	SRR14789363	23403	A	G	0,99956	2021-01-29	United States
S_675_R	S	675	SRR14789363	23586	A	G	0,998941	2021-01-29	United States
S_845_S	S	845	SRR14789363	24095	G	T	0,991156	2021-01-29	United States
ORF8_121_V	ORF8	121	SRR14789363	28254	A	G	0,99965	2021-01-29	United States
N_203_K	N	203	SRR14789363	28881	G	A	0,999351	2021-01-29	United States
N_204_R	N	204	SRR14789363	28883	G	C	0,999358	2021-01-29	United States
N_211_V	N	211	SRR14789363	28905	C	T	0,992788	2021-01-29	United States
N_357_V	N	357	SRR14789363	29342	A	G	0,992113	2021-01-29	United States
ORF1ab_265_I	ORF1ab	265	SRR14789364	1059	C	T	0,997842	2021-02-13	United States
ORF1ab_849_V	ORF1ab	849	SRR14789364	2810	A	G	0,99975	2021-02-13	United States
ORF1ab_1298_V	ORF1ab	1298	SRR14789364	4158	C	T	0,992355	2021-02-13	United States
ORF1ab_1901_R	ORF1ab	1901	SRR14789364	5967	A	G	0,998974	2021-02-13	United States
ORF1ab_2606_I	ORF1ab	2606	SRR14789364	8083	G	A	0,999112	2021-02-13	United States
ORF1ab_2846_I	ORF1ab	2846	SRR14789364	8802	C	T	0,999593	2021-02-13	United States
ORF1ab_3352_F	ORF1ab	3352	SRR14789364	10319	C	T	0,997754	2021-02-13	United States
ORF1ab_314_L	ORF1ab	314	SRR14789364	14408	C	T	0,99827	2021-02-13	United States
ORF1ab_1653_D	ORF1ab	1653	SRR14789364	18424	A	G	0,999817	2021-02-13	United States
ORF1ab_2613_C	ORF1ab	2613	SRR14789364	21304	C	T	0,999583	2021-02-13	United States
S_18_F	S	18	SRR14789364	21614	C	T	0,0587909	2021-02-13	United States
S_614_G	S	614	SRR14789364	23403	A	G	0,999864	2021-02-13	United States
ORF3a_57_H	ORF3a	57	SRR14789364	25563	G	T	0,999534	2021-02-13	United States
ORF3a_172_V	ORF3a	172	SRR14789364	25907	G	T	0,995571	2021-02-13	United States
ORF8_24_L	ORF8	24	SRR14789364	27964	C	T	0,991714	2021-02-13	United States
ORF8_56_S	ORF8	56	SRR14789364	28059	C	T	0,998664	2021-02-13	United States
N_67_S	N	67	SRR14789364	28472	C	T	0,998887	2021-02-13	United States
N_199_L	N	199	SRR14789364	28869	C	T	0,996899	2021-02-13	United States
N_409_L	N	409	SRR14789364	29499	A	T	0,995726	2021-02-13	United States
ORF1ab_265_I	ORF1ab	265	SRR14789366	1059	C	T	0,998331	2021-03-24	United States
ORF1ab_816_E	ORF1ab	816	SRR14789366	2711	A	G	0,0681818	2021-03-24	United States
ORF1ab_824_NA	ORF1ab	824	SRR14789366	2736	C	+T	0,0625	2021-03-24	United States
ORF1ab_1003_*	ORF1ab	1003	SRR14789366	3272	C	T	0,056701	2021-03-24	United States
ORF1ab_1291_F	ORF1ab	1291	SRR14789366	4136	G	T	1	2021-03-24	United States
ORF1ab_1773_I	ORF1ab	1773	SRR14789366	5583	C	T	0,122857	2021-03-24	United States
ORF1ab_2707_NA	ORF1ab	2707	SRR14789366	8386	C	-A	0,0674677	2021-03-24	United States
ORF1ab_3158_T	ORF1ab	3158	SRR14789366	9738	G	C	0,999437	2021-03-24	United States
ORF1ab_3606_F	ORF1ab	3606	SRR14789366	11083	G	T	0,998641	2021-03-24	United States
ORF1ab_3615_P	ORF1ab	3615	SRR14789366	11108	G	C	0,0704739	2021-03-24	United States
ORF1ab_314_L	ORF1ab	314	SRR14789366	14408	C	T	0,998278	2021-03-24	United States
ORF1ab_976_L	ORF1ab	976	SRR14789366	16394	C	T	1	2021-03-24	United States
ORF1ab_1015_NA	ORF1ab	1015	SRR14789366	16510	T	-TA	0,0767677	2021-03-24	United States
ORF1ab_1183_Y	ORF1ab	1183	SRR14789366	17014	G	T	1	2021-03-24	United States
ORF1ab_2389_L	ORF1ab	2389	SRR14789366	20632	G	C	0,059322	2021-03-24	United States
S_13_I	S	13	SRR14789366	21600	G	T	1	2021-03-24	United States
S_152_C	S	152	SRR14789366	22018	G	T	1	2021-03-24	United States
S_452_R	S	452	SRR14789366	22917	T	G	0,9987	2021-03-24	United States
S_481_Y	S	481	SRR14789366	23003	A	T	0,0746562	2021-03-24	United States
S_614_G	S	614	SRR14789366	23403	A	G	0,999215	2021-03-24	United States
ORF3a_57_H	ORF3a	57	SRR14789366	25563	G	T	0,999718	2021-03-24	United States
ORF8_32_L	ORF8	32	SRR14789366	27987	G	T	1	2021-03-24	United States
ORF8_65_V	ORF8	65	SRR14789366	28087	C	T	0,994545	2021-03-24	United States
N_78_T	N	78	SRR14789366	28506	G	C	0,075648	2021-03-24	United States
N_179_V	N	179	SRR14789366	28809	G	T	0,0604027	2021-03-24	United States
N_205_I	N	205	SRR14789366	28887	C	T	0,993289	2021-03-24	United States
ORF1ab_265_I	ORF1ab	265	SRR14789367	1059	C	T	1	2021-04-17	United States
ORF1ab_2877_I	ORF1ab	2877	SRR14789367	8895	C	T	0,98574	2021-04-17	United States
ORF1ab_2956_F	ORF1ab	2956	SRR14789367	9131	C	T	0,994869	2021-04-17	United States
ORF1ab_3158_T	ORF1ab	3158	SRR14789367	9738	G	C	1	2021-04-17	United States
ORF1ab_314_L	ORF1ab	314	SRR14789367	14408	C	T	0,998438	2021-04-17	United States
ORF1ab_976_L	ORF1ab	976	SRR14789367	16394	C	T	0,998362	2021-04-17	United States
ORF1ab_1183_Y	ORF1ab	1183	SRR14789367	17014	G	T	0,999248	2021-04-17	United States
S_13_I	S	13	SRR14789367	21600	G	T	0,999181	2021-04-17	United States
S_152_C	S	152	SRR14789367	22018	G	T	0,997382	2021-04-17	United States
S_258_L	S	258	SRR14789367	22335	G	T	0,992593	2021-04-17	United States
S_452_R	S	452	SRR14789367	22917	T	G	0,999469	2021-04-17	United States
S_614_G	S	614	SRR14789367	23403	A	G	0,999606	2021-04-17	United States
ORF3a_57_H	ORF3a	57	SRR14789367	25563	G	T	1	2021-04-17	United States
ORF7a_61_I	ORF7a	61	SRR14789367	27575	C	T	0,996808	2021-04-17	United States
ORF8_65_V	ORF8	65	SRR14789367	28087	C	T	0,859265	2021-04-17	United States
N_205_I	N	205	SRR14789367	28887	C	T	0,997732	2021-04-17	United States
ORF1ab_671_V	ORF1ab	671	SRR14789368	2276	A	G	1	2021-03-16	United States
ORF1ab_1001_I	ORF1ab	1001	SRR14789368	3267	C	T	0,998669	2021-03-16	United States
ORF1ab_1291_F	ORF1ab	1291	SRR14789368	4136	G	T	0,999063	2021-03-16	United States
ORF1ab_1708_D	ORF1ab	1708	SRR14789368	5388	C	A	1	2021-03-16	United States
ORF1ab_2230_T	ORF1ab	2230	SRR14789368	6954	T	C	1	2021-03-16	United States
ORF1ab_3663_V	ORF1ab	3663	SRR14789368	11252	A	G	0,999628	2021-03-16	United States
ORF1ab_3674_NA	ORF1ab	3674	SRR14789368	11287	G	-TCTGGTTTT	0,912936	2021-03-16	United States
ORF1ab_314_L	ORF1ab	314	SRR14789368	14408	C	T	0,996239	2021-03-16	United States
S_68_NA	S	68	SRR14789368	21764	A	-TACATG	0,930131	2021-03-16	United States
S_143_NA	S	143	SRR14789368	21990	T	-TTA	0,866397	2021-03-16	United States
S_221_L	S	221	SRR14789368	22224	C	T	0,998957	2021-03-16	United States
S_501_Y	S	501	SRR14789368	23063	A	T	1	2021-03-16	United States
S_570_D	S	570	SRR14789368	23271	C	A	0,998917	2021-03-16	United States
S_614_G	S	614	SRR14789368	23403	A	G	0,999076	2021-03-16	United States
S_681_H	S	681	SRR14789368	23604	C	A	1	2021-03-16	United States
S_716_I	S	716	SRR14789368	23709	C	T	0,999139	2021-03-16	United States
S_982_A	S	982	SRR14789368	24506	T	G	1	2021-03-16	United States
S_1118_H	S	1118	SRR14789368	24914	G	C	0,998421	2021-03-16	United States
ORF3a_188_C	ORF3a	188	SRR14789368	25954	G	T	0,997283	2021-03-16	United States
ORF7a_83_L	ORF7a	83	SRR14789368	27641	C	T	0,998079	2021-03-16	United States
ORF8_27_*	ORF8	27	SRR14789368	27972	C	T	1	2021-03-16	United States
ORF8_52_I	ORF8	52	SRR14789368	28048	G	T	0,998403	2021-03-16	United States
ORF8_60_F	ORF8	60	SRR14789368	28073	G	T	1	2021-03-16	United States
ORF8_73_C	ORF8	73	SRR14789368	28111	A	G	0,999679	2021-03-16	United States
N_3_H	N	3	SRR14789368	28280	G	C	0,999242	2021-03-16	United States
N_3_V	N	3	SRR14789368	28281	A	T	0,999362	2021-03-16	United States
N_3_E	N	3	SRR14789368	28282	T	A	0,999116	2021-03-16	United States
N_203_K	N	203	SRR14789368	28881	G	A	1	2021-03-16	United States
N_204_R	N	204	SRR14789368	28883	G	C	1	2021-03-16	United States
N_235_F	N	235	SRR14789368	28977	C	T	0,994737	2021-03-16	United States
ORF1ab_265_I	ORF1ab	265	SRR14789369	1059	C	T	0,999369	2021-02-13	United States
ORF1ab_714_R	ORF1ab	714	SRR14789369	2406	A	G	0,998383	2021-02-13	United States
ORF1ab_1143_F	ORF1ab	1143	SRR14789369	3692	G	T	0,261679	2021-02-13	United States
ORF1ab_1839_V	ORF1ab	1839	SRR14789369	5780	A	G	0,999137	2021-02-13	United States
ORF1ab_4205_V	ORF1ab	4205	SRR14789369	12878	A	G	0,999813	2021-02-13	United States
ORF1ab_314_L	ORF1ab	314	SRR14789369	14408	C	T	0,998823	2021-02-13	United States
ORF1ab_662_V	ORF1ab	662	SRR14789369	15452	G	T	0,998973	2021-02-13	United States
ORF1ab_1183_Y	ORF1ab	1183	SRR14789369	17014	G	T	0,999747	2021-02-13	United States
ORF1ab_1199_N	ORF1ab	1199	SRR14789369	17064	G	T	0,999208	2021-02-13	United States
ORF1ab_1373_G	ORF1ab	1373	SRR14789369	17585	A	G	0,999431	2021-02-13	United States
S_13_I	S	13	SRR14789369	21600	G	T	0,999665	2021-02-13	United States
S_152_C	S	152	SRR14789369	22018	G	T	0,995162	2021-02-13	United States
S_452_R	S	452	SRR14789369	22917	T	G	0,998875	2021-02-13	United States
S_614_G	S	614	SRR14789369	23403	A	G	0,999084	2021-02-13	United States
ORF3a_57_H	ORF3a	57	SRR14789369	25563	G	T	0,998246	2021-02-13	United States
N_205_I	N	205	SRR14789369	28887	C	T	0,9969	2021-02-13	United States
ORF1ab_1001_I	ORF1ab	1001	SRR14789370	3267	C	T	1	2021-04-17	United States
ORF1ab_1708_D	ORF1ab	1708	SRR14789370	5388	C	A	0,999685	2021-04-17	United States
ORF1ab_2230_T	ORF1ab	2230	SRR14789370	6954	T	C	0,998617	2021-04-17	United States
ORF1ab_3674_NA	ORF1ab	3674	SRR14789370	11287	G	-TCTGGTTTT	0,862539	2021-04-17	United States
ORF1ab_4031_I	ORF1ab	4031	SRR14789370	12357	C	T	0,999602	2021-04-17	United States
ORF1ab_314_L	ORF1ab	314	SRR14789370	14408	C	T	0,997128	2021-04-17	United States
ORF1ab_1383_R	ORF1ab	1383	SRR14789370	17615	A	G	0,999246	2021-04-17	United States
S_68_NA	S	68	SRR14789370	21764	A	-TACATG	0,969883	2021-04-17	United States
S_143_NA	S	143	SRR14789370	21990	T	-TTA	0,792017	2021-04-17	United States
S_501_Y	S	501	SRR14789370	23063	A	T	0,999693	2021-04-17	United States
S_570_D	S	570	SRR14789370	23271	C	A	0,998832	2021-04-17	United States
S_614_G	S	614	SRR14789370	23403	A	G	0,99829	2021-04-17	United States
S_681_H	S	681	SRR14789370	23604	C	A	0,999278	2021-04-17	United States
S_716_I	S	716	SRR14789370	23709	C	T	0,999251	2021-04-17	United States
S_982_A	S	982	SRR14789370	24506	T	G	0,99942	2021-04-17	United States
S_1118_H	S	1118	SRR14789370	24914	G	C	1	2021-04-17	United States
M_70_L	M	70	SRR14789370	26730	G	C	0,999452	2021-04-17	United States
ORF8_27_*	ORF8	27	SRR14789370	27972	C	T	0,99801	2021-04-17	United States
ORF8_52_I	ORF8	52	SRR14789370	28048	G	T	0,998118	2021-04-17	United States
ORF8_73_C	ORF8	73	SRR14789370	28111	A	G	0,999577	2021-04-17	United States
N_3_H	N	3	SRR14789370	28280	G	C	0,999071	2021-04-17	United States
N_3_V	N	3	SRR14789370	28281	A	T	0,999685	2021-04-17	United States
N_3_E	N	3	SRR14789370	28282	T	A	0,999688	2021-04-17	United States
N_203_K	N	203	SRR14789370	28881	G	A	0,999071	2021-04-17	United States
N_204_R	N	204	SRR14789370	28883	G	C	0,999067	2021-04-17	United States
N_235_F	N	235	SRR14789370	28977	C	T	0,998894	2021-04-17	United States
ORF1ab_265_I	ORF1ab	265	SRR14789371	1059	C	T	0,99873	2021-01-31	United States
ORF1ab_1995_H	ORF1ab	1995	SRR14789371	6248	A	C	0,997906	2021-01-31	United States
ORF1ab_4205_V	ORF1ab	4205	SRR14789371	12878	A	G	0,999505	2021-01-31	United States
ORF1ab_314_L	ORF1ab	314	SRR14789371	14408	C	T	0,999206	2021-01-31	United States
ORF1ab_1183_Y	ORF1ab	1183	SRR14789371	17014	G	T	0,999248	2021-01-31	United States
S_13_I	S	13	SRR14789371	21600	G	T	0,99958	2021-01-31	United States
S_152_C	S	152	SRR14789371	22018	G	T	0,9931	2021-01-31	United States
S_452_R	S	452	SRR14789371	22917	T	G	0,998959	2021-01-31	United States
S_614_G	S	614	SRR14789371	23403	A	G	0,999386	2021-01-31	United States
ORF3a_57_H	ORF3a	57	SRR14789371	25563	G	T	0,999188	2021-01-31	United States
N_205_I	N	205	SRR14789371	28887	C	T	0,997408	2021-01-31	United States
N_402_H	N	402	SRR14789371	29477	G	C	1	2021-01-31	United States
ORF1ab_158_NA	ORF1ab	158	SRR14789372	738	A	-AG	0,0882964	2021-02-12	United States
ORF1ab_225_N	ORF1ab	225	SRR14789372	940	G	T	0,0971154	2021-02-12	United States
ORF1ab_265_I	ORF1ab	265	SRR14789372	1059	C	T	1	2021-02-12	United States
ORF1ab_289_NA	ORF1ab	289	SRR14789372	1130	G	-A	0,0529634	2021-02-12	United States
ORF1ab_290_NA	ORF1ab	290	SRR14789372	1135	G	+A	0,109439	2021-02-12	United States
ORF1ab_331_L	ORF1ab	331	SRR14789372	1257	G	T	0,0588235	2021-02-12	United States
ORF1ab_457_NA	ORF1ab	457	SRR14789372	1636	G	+A	0,0508982	2021-02-12	United States
ORF1ab_486_NA	ORF1ab	486	SRR14789372	1722	C	-T	0,0644068	2021-02-12	United States
ORF1ab_499_NA	ORF1ab	499	SRR14789372	1762	C	+A	0,0850575	2021-02-12	United States
ORF1ab_502_NA	ORF1ab	502	SRR14789372	1771	T	-G	0,0524515	2021-02-12	United States
ORF1ab_647_K	ORF1ab	647	SRR14789372	2204	G	A	0,186916	2021-02-12	United States
ORF1ab_709_L	ORF1ab	709	SRR14789372	2390	T	C	0,126214	2021-02-12	United States
ORF1ab_840_S	ORF1ab	840	SRR14789372	2784	A	G	0,184932	2021-02-12	United States
ORF1ab_921_F	ORF1ab	921	SRR14789372	3027	A	T	0,0555556	2021-02-12	United States
ORF1ab_1213_S	ORF1ab	1213	SRR14789372	3902	C	T	0,103311	2021-02-12	United States
ORF1ab_1991_NA	ORF1ab	1991	SRR14789372	6236	G	+T	0,203125	2021-02-12	United States
ORF1ab_2041_Y	ORF1ab	2041	SRR14789372	6387	G	A	0,622047	2021-02-12	United States
ORF1ab_2522_A	ORF1ab	2522	SRR14789372	7830	T	C	0,531549	2021-02-12	United States
ORF1ab_2606_I	ORF1ab	2606	SRR14789372	8083	G	A	0,648547	2021-02-12	United States
ORF1ab_3158_T	ORF1ab	3158	SRR14789372	9738	G	C	0,490385	2021-02-12	United States
ORF1ab_3352_F	ORF1ab	3352	SRR14789372	10319	C	T	0,600427	2021-02-12	United States
ORF1ab_3425_T	ORF1ab	3425	SRR14789372	10539	T	C	0,105433	2021-02-12	United States
ORF1ab_3851_L	ORF1ab	3851	SRR14789372	11817	C	T	0,125743	2021-02-12	United States
ORF1ab_3977_NA	ORF1ab	3977	SRR14789372	12196	T	+A	0,104658	2021-02-12	United States
ORF1ab_4038_K	ORF1ab	4038	SRR14789372	12378	G	A	0,259429	2021-02-12	United States
ORF1ab_314_L	ORF1ab	314	SRR14789372	14408	C	T	0,998188	2021-02-12	United States
ORF1ab_1183_Y	ORF1ab	1183	SRR14789372	17014	G	T	0,434483	2021-02-12	United States
ORF1ab_1184_NA	ORF1ab	1184	SRR14789372	17019	G	+T	0,0541667	2021-02-12	United States
ORF1ab_1386_S	ORF1ab	1386	SRR14789372	17623	G	T	0,536585	2021-02-12	United States
ORF1ab_1653_D	ORF1ab	1653	SRR14789372	18424	A	G	0,544053	2021-02-12	United States
ORF1ab_2386_Y	ORF1ab	2386	SRR14789372	20623	G	T	0,0893372	2021-02-12	United States
ORF1ab_2386_H	ORF1ab	2386	SRR14789372	20623	G	C	0,138329	2021-02-12	United States
ORF1ab_2420_NA	ORF1ab	2420	SRR14789372	20725	G	+A	0,170588	2021-02-12	United States
ORF1ab_2455_NA	ORF1ab	2455	SRR14789372	20831	C	+A	0,0512129	2021-02-12	United States
S_3_NA	S	3	SRR14789372	21569	G	+T	0,125362	2021-02-12	United States
S_13_I	S	13	SRR14789372	21600	G	T	0,635719	2021-02-12	United States
S_152_C	S	152	SRR14789372	22018	G	T	0,925439	2021-02-12	United States
S_408_K	S	408	SRR14789372	22785	G	A	0,142653	2021-02-12	United States
S_614_G	S	614	SRR14789372	23403	A	G	0,998267	2021-02-12	United States
S_677_H	S	677	SRR14789372	23593	G	T	0,163934	2021-02-12	United States
S_1003_G	S	1003	SRR14789372	24569	A	G	0,0625268	2021-02-12	United States
ORF3a_57_H	ORF3a	57	SRR14789372	25563	G	T	1	2021-02-12	United States
ORF3a_172_V	ORF3a	172	SRR14789372	25907	G	T	0,275168	2021-02-12	United States
ORF8_24_L	ORF8	24	SRR14789372	27964	C	T	0,463158	2021-02-12	United States
N_67_S	N	67	SRR14789372	28472	C	T	0,629333	2021-02-12	United States
N_142_L	N	142	SRR14789372	28698	C	T	0,165714	2021-02-12	United States
N_199_L	N	199	SRR14789372	28869	C	T	0,281553	2021-02-12	United States
N_205_I	N	205	SRR14789372	28887	C	T	0,701031	2021-02-12	United States
N_377_Y	N	377	SRR14789372	29402	G	T	0,399606	2021-02-12	United States
N_379_I	N	379	SRR14789372	29409	C	T	0,591171	2021-02-12	United States
ORF1ab_314_L	ORF1ab	314	SRR14789373	14408	C	T	0,998856	2021-04-18	United States
ORF1ab_814_C	ORF1ab	814	SRR14789373	15907	G	T	0,99877	2021-04-18	United States
ORF1ab_1362_R	ORF1ab	1362	SRR14789373	17551	G	A	0,999217	2021-04-18	United States
ORF1ab_1936_H	ORF1ab	1936	SRR14789373	19274	C	A	0,999687	2021-04-18	United States
S_152_L	S	152	SRR14789373	22017	G	T	0,997939	2021-04-18	United States
S_484_K	S	484	SRR14789373	23012	G	A	1	2021-04-18	United States
S_583_D	S	583	SRR14789373	23311	G	C	0,998351	2021-04-18	United States
S_614_G	S	614	SRR14789373	23403	A	G	0,999731	2021-04-18	United States
S_769_V	S	769	SRR14789373	23868	G	T	0,998861	2021-04-18	United States
M_28_L	M	28	SRR14789373	26604	T	C	0,999469	2021-04-18	United States
N_187_L	N	187	SRR14789373	28833	C	T	0,999181	2021-04-18	United States
N_203_K	N	203	SRR14789373	28881	G	A	1	2021-04-18	United States
N_204_R	N	204	SRR14789373	28883	G	C	0,999119	2021-04-18	United States
N_418_H	N	418	SRR14789373	29527	G	T	0,997414	2021-04-18	United States
ORF1ab_265_I	ORF1ab	265	SRR14789374	1059	C	T	0,997692	2021-02-15	United States
ORF1ab_604_C	ORF1ab	604	SRR14789374	2075	G	T	0,0808893	2021-02-15	United States
ORF1ab_714_R	ORF1ab	714	SRR14789374	2406	A	G	0,999309	2021-02-15	United States
ORF1ab_1839_V	ORF1ab	1839	SRR14789374	5780	A	G	0,999504	2021-02-15	United States
ORF1ab_4205_V	ORF1ab	4205	SRR14789374	12878	A	G	1	2021-02-15	United States
ORF1ab_314_L	ORF1ab	314	SRR14789374	14408	C	T	0,998403	2021-02-15	United States
ORF1ab_662_V	ORF1ab	662	SRR14789374	15452	G	T	0,998902	2021-02-15	United States
ORF1ab_1183_Y	ORF1ab	1183	SRR14789374	17014	G	T	0,999603	2021-02-15	United States
ORF1ab_1373_G	ORF1ab	1373	SRR14789374	17585	A	G	1	2021-02-15	United States
ORF1ab_2336_A	ORF1ab	2336	SRR14789374	20473	A	G	1	2021-02-15	United States
S_13_I	S	13	SRR14789374	21600	G	T	0,999449	2021-02-15	United States
S_152_C	S	152	SRR14789374	22018	G	T	0,985318	2021-02-15	United States
S_452_R	S	452	SRR14789374	22917	T	G	1	2021-02-15	United States
S_614_G	S	614	SRR14789374	23403	A	G	0,999533	2021-02-15	United States
S_1020_S	S	1020	SRR14789374	24620	G	T	0,998725	2021-02-15	United States
ORF3a_57_H	ORF3a	57	SRR14789374	25563	G	T	1	2021-02-15	United States
ORF3a_60_F	ORF3a	60	SRR14789374	25571	C	T	0,999165	2021-02-15	United States
ORF6_57_S	ORF6	57	SRR14789374	27370	C	T	0,212635	2021-02-15	United States
N_205_I	N	205	SRR14789374	28887	C	T	0,999005	2021-02-15	United States
ORF1ab_265_I	ORF1ab	265	SRR14789375	1059	C	T	0,998184	2020-11-12	United States
ORF1ab_4205_V	ORF1ab	4205	SRR14789375	12878	A	G	0,999643	2020-11-12	United States
ORF1ab_314_L	ORF1ab	314	SRR14789375	14408	C	T	0,998303	2020-11-12	United States
ORF1ab_903_N	ORF1ab	903	SRR14789375	16175	C	A	0,183293	2020-11-12	United States
ORF1ab_1183_Y	ORF1ab	1183	SRR14789375	17014	G	T	0,999094	2020-11-12	United States
ORF1ab_2172_NA	ORF1ab	2172	SRR14789375	19983	C	+T	0,0512639	2020-11-12	United States
S_13_I	S	13	SRR14789375	21600	G	T	0,999226	2020-11-12	United States
S_152_C	S	152	SRR14789375	22018	G	T	0,985864	2020-11-12	United States
S_452_R	S	452	SRR14789375	22917	T	G	0,998974	2020-11-12	United States
S_614_G	S	614	SRR14789375	23403	A	G	0,998174	2020-11-12	United States
ORF3a_57_H	ORF3a	57	SRR14789375	25563	G	T	0,999193	2020-11-12	United States
N_205_I	N	205	SRR14789375	28887	C	T	0,998404	2020-11-12	United States
N_401_Y	N	401	SRR14789375	29474	G	T	0,998893	2020-11-12	United States
ORF1ab_265_I	ORF1ab	265	SRR14789376	1059	C	T	0,997382	2021-03-25	United States
ORF1ab_1407_R	ORF1ab	1407	SRR14789376	4485	A	G	0,99907	2021-03-25	United States
ORF1ab_1679_S	ORF1ab	1679	SRR14789376	5300	G	T	0,996988	2021-03-25	United States
ORF1ab_3162_E	ORF1ab	3162	SRR14789376	9749	A	G	0,999463	2021-03-25	United States
ORF1ab_3201_P	ORF1ab	3201	SRR14789376	9867	T	C	0,999428	2021-03-25	United States
ORF1ab_3209_V	ORF1ab	3209	SRR14789376	9891	C	T	0,998734	2021-03-25	United States
ORF1ab_3674_NA	ORF1ab	3674	SRR14789376	11287	G	-TCTGGTTTT	0,924549	2021-03-25	United States
ORF1ab_3847_I	ORF1ab	3847	SRR14789376	11804	G	A	0,99945	2021-03-25	United States
ORF1ab_314_L	ORF1ab	314	SRR14789376	14408	C	T	0,998512	2021-03-25	United States
S_80_G	S	80	SRR14789376	21801	A	G	1	2021-03-25	United States
S_143_NA	S	143	SRR14789376	21990	T	-TTA	0,795107	2021-03-25	United States
S_157_S	S	157	SRR14789376	22032	T	C	0,990378	2021-03-25	United States
S_452_R	S	452	SRR14789376	22917	T	G	0,999343	2021-03-25	United States
S_614_G	S	614	SRR14789376	23403	A	G	0,99913	2021-03-25	United States
S_859_N	S	859	SRR14789376	24138	C	A	0,998831	2021-03-25	United States
S_950_H	S	950	SRR14789376	24410	G	C	0,978978	2021-03-25	United States
ORF3a_42_L	ORF3a	42	SRR14789376	25517	C	T	0,998102	2021-03-25	United States
ORF3a_57_H	ORF3a	57	SRR14789376	25563	G	T	0,999561	2021-03-25	United States
ORF3a_104_S	ORF3a	104	SRR14789376	25702	C	T	0,995359	2021-03-25	United States
ORF3a_104_L	ORF3a	104	SRR14789376	25703	C	T	0,999249	2021-03-25	United States
ORF8_11_I	ORF8	11	SRR14789376	27925	C	T	1	2021-03-25	United States
ORF8_51_S	ORF8	51	SRR14789376	28044	G	T	0,999177	2021-03-25	United States
N_205_I	N	205	SRR14789376	28887	C	T	0,99602	2021-03-25	United States
N_234_I	N	234	SRR14789376	28975	G	A	0,998727	2021-03-25	United States
ORF1ab_265_I	ORF1ab	265	SRR14789377	1059	C	T	0,998877	2021-02-10	United States
ORF1ab_4205_V	ORF1ab	4205	SRR14789377	12878	A	G	0,999402	2021-02-10	United States
ORF1ab_314_L	ORF1ab	314	SRR14789377	14408	C	T	0,999166	2021-02-10	United States
ORF1ab_1183_Y	ORF1ab	1183	SRR14789377	17014	G	T	0,997836	2021-02-10	United States
ORF1ab_1285_T	ORF1ab	1285	SRR14789377	17320	G	A	0,0501234	2021-02-10	United States
ORF1ab_2493_F	ORF1ab	2493	SRR14789377	20944	G	T	0,999527	2021-02-10	United States
S_13_I	S	13	SRR14789377	21600	G	T	0,999173	2021-02-10	United States
S_26_S	S	26	SRR14789377	21638	C	T	0,998878	2021-02-10	United States
S_152_C	S	152	SRR14789377	22018	G	T	0,996288	2021-02-10	United States
S_452_R	S	452	SRR14789377	22917	T	G	0,998778	2021-02-10	United States
S_614_G	S	614	SRR14789377	23403	A	G	0,998821	2021-02-10	United States
ORF3a_57_H	ORF3a	57	SRR14789377	25563	G	T	0,998948	2021-02-10	United States
N_205_I	N	205	SRR14789377	28887	C	T	0,996864	2021-02-10	United States
N_209_I	N	209	SRR14789377	28899	G	T	0,053835	2021-02-10	United States
ORF1ab_265_I	ORF1ab	265	SRR14789378	1059	C	T	0,997721	2021-04-13	United States
ORF1ab_2685_T	ORF1ab	2685	SRR14789378	8318	C	A	0,998454	2021-04-13	United States
ORF1ab_3603_NA	ORF1ab	3603	SRR14789378	11074	C	+T	0,0965406	2021-04-13	United States
ORF1ab_3606_NA	ORF1ab	3606	SRR14789378	11082	T	-G	0,0666144	2021-04-13	United States
ORF1ab_3606_F	ORF1ab	3606	SRR14789378	11083	G	T	1	2021-04-13	United States
ORF1ab_4205_V	ORF1ab	4205	SRR14789378	12878	A	G	0,99872	2021-04-13	United States
ORF1ab_314_L	ORF1ab	314	SRR14789378	14408	C	T	0,997963	2021-04-13	United States
ORF1ab_1183_Y	ORF1ab	1183	SRR14789378	17014	G	T	0,999416	2021-04-13	United States
S_13_I	S	13	SRR14789378	21600	G	T	1	2021-04-13	United States
S_152_C	S	152	SRR14789378	22018	G	T	1	2021-04-13	United States
S_452_R	S	452	SRR14789378	22917	T	G	1	2021-04-13	United States
S_614_G	S	614	SRR14789378	23403	A	G	0,999304	2021-04-13	United States
ORF3a_57_H	ORF3a	57	SRR14789378	25563	G	T	0,999526	2021-04-13	United States
M_125_L	M	125	SRR14789378	26896	A	T	0,999735	2021-04-13	United States
ORF7b_42_Y	ORF7b	42	SRR14789378	27879	C	T	0,998865	2021-04-13	United States
N_205_I	N	205	SRR14789378	28887	C	T	0,992188	2021-04-13	United States
ORF1ab_265_I	ORF1ab	265	SRR14789380	1059	C	T	0,999536	2021-04-08	United States
ORF1ab_1283_V	ORF1ab	1283	SRR14789380	4113	C	T	0,999147	2021-04-08	United States
ORF1ab_2181_I	ORF1ab	2181	SRR14789380	6807	C	T	0,999354	2021-04-08	United States
ORF1ab_3158_T	ORF1ab	3158	SRR14789380	9738	G	C	0,998917	2021-04-08	United States
ORF1ab_3694_F	ORF1ab	3694	SRR14789380	11345	C	T	0,999297	2021-04-08	United States
ORF1ab_3909_D	ORF1ab	3909	SRR14789380	11992	A	T	0,999381	2021-04-08	United States
ORF1ab_314_L	ORF1ab	314	SRR14789380	14408	C	T	0,99881	2021-04-08	United States
ORF1ab_976_L	ORF1ab	976	SRR14789380	16394	C	T	0,999305	2021-04-08	United States
ORF1ab_1183_Y	ORF1ab	1183	SRR14789380	17014	G	T	0,99936	2021-04-08	United States
S_13_I	S	13	SRR14789380	21600	G	T	1	2021-04-08	United States
S_152_C	S	152	SRR14789380	22018	G	T	0,998044	2021-04-08	United States
S_452_R	S	452	SRR14789380	22917	T	G	0,998936	2021-04-08	United States
S_614_G	S	614	SRR14789380	23403	A	G	0,99982	2021-04-08	United States
ORF3a_57_H	ORF3a	57	SRR14789380	25563	G	T	0,998547	2021-04-08	United States
ORF3a_62_S	ORF3a	62	SRR14789380	25577	T	G	0,131472	2021-04-08	United States
N_205_I	N	205	SRR14789380	28887	C	T	0,999367	2021-04-08	United States
ORF1ab_265_I	ORF1ab	265	SRR14789381	1059	C	T	0,997632	2021-01-01	United States
ORF1ab_970_P	ORF1ab	970	SRR14789381	3174	A	C	0,998182	2021-01-01	United States
ORF1ab_3752_I	ORF1ab	3752	SRR14789381	11521	G	T	0,999565	2021-01-01	United States
ORF1ab_314_L	ORF1ab	314	SRR14789381	14408	C	T	0,998724	2021-01-01	United States
ORF1ab_2090_Y	ORF1ab	2090	SRR14789381	19735	G	T	0,999321	2021-01-01	United States
S_153_I	S	153	SRR14789381	22021	G	A	0,994336	2021-01-01	United States
S_614_G	S	614	SRR14789381	23403	A	G	0,998547	2021-01-01	United States
S_675_H	S	675	SRR14789381	23587	G	C	0,999231	2021-01-01	United States
ORF3a_15_F	ORF3a	15	SRR14789381	25437	G	T	0,999193	2021-01-01	United States
ORF3a_57_H	ORF3a	57	SRR14789381	25563	G	T	0,999077	2021-01-01	United States
N_207_L	N	207	SRR14789381	28893	C	T	0,998507	2021-01-01	United States
ORF10_37_F	ORF10	37	SRR14789381	29666	C	T	0,999011	2021-01-01	United States
ORF1ab_265_I	ORF1ab	265	SRR14789382	1059	C	T	0,998997	2021-02-14	United States
ORF1ab_959_S	ORF1ab	959	SRR14789382	3140	C	T	1	2021-02-14	United States
ORF1ab_2242_F	ORF1ab	2242	SRR14789382	6990	C	T	0,999677	2021-02-14	United States
ORF1ab_3158_T	ORF1ab	3158	SRR14789382	9738	G	C	0,998988	2021-02-14	United States
ORF1ab_314_L	ORF1ab	314	SRR14789382	14408	C	T	0,99912	2021-02-14	United States
ORF1ab_976_L	ORF1ab	976	SRR14789382	16394	C	T	0,998735	2021-02-14	United States
ORF1ab_1183_Y	ORF1ab	1183	SRR14789382	17014	G	T	0,999479	2021-02-14	United States
S_9_L	S	9	SRR14789382	21588	C	T	0,999187	2021-02-14	United States
S_13_I	S	13	SRR14789382	21600	G	T	0,999191	2021-02-14	United States
S_152_C	S	152	SRR14789382	22018	G	T	0,993532	2021-02-14	United States
S_452_R	S	452	SRR14789382	22917	T	G	0,998557	2021-02-14	United States
S_614_G	S	614	SRR14789382	23403	A	G	0,998722	2021-02-14	United States
ORF3a_57_H	ORF3a	57	SRR14789382	25563	G	T	0,998451	2021-02-14	United States
ORF3a_175_I	ORF3a	175	SRR14789382	25916	C	T	0,729494	2021-02-14	United States
N_205_I	N	205	SRR14789382	28887	C	T	0,996777	2021-02-14	United States
ORF1ab_318_L	ORF1ab	318	SRR14789383	1218	C	T	1	2021-03-19	United States
ORF1ab_959_S	ORF1ab	959	SRR14789383	3140	C	T	0,999064	2021-03-19	United States
ORF1ab_1548_S	ORF1ab	1548	SRR14789383	4907	G	A	0,999281	2021-03-19	United States
ORF1ab_3255_I	ORF1ab	3255	SRR14789383	10029	C	T	0,998534	2021-03-19	United States
ORF1ab_3618_V	ORF1ab	3618	SRR14789383	11117	A	G	1	2021-03-19	United States
ORF1ab_4175_I	ORF1ab	4175	SRR14789383	12789	C	T	0,995964	2021-03-19	United States
ORF1ab_314_L	ORF1ab	314	SRR14789383	14408	C	T	0,996715	2021-03-19	United States
S_20_I	S	20	SRR14789383	21621	C	T	0,999518	2021-03-19	United States
S_478_K	S	478	SRR14789383	22995	C	A	0,99916	2021-03-19	United States
S_614_G	S	614	SRR14789383	23403	A	G	0,999683	2021-03-19	United States
S_681_H	S	681	SRR14789383	23604	C	A	0,998801	2021-03-19	United States
S_732_A	S	732	SRR14789383	23756	A	G	0,998994	2021-03-19	United States
S_1198_T	S	1198	SRR14789383	25155	T	C	0,999705	2021-03-19	United States
N_26_I	N	26	SRR14789383	28350	G	T	0,999522	2021-03-19	United States
N_203_K	N	203	SRR14789383	28881	G	A	0,998597	2021-03-19	United States
N_204_R	N	204	SRR14789383	28883	G	C	0,999305	2021-03-19	United States
ORF1ab_959_S	ORF1ab	959	SRR14789384	3140	C	T	0,998759	2021-04-17	United States
ORF1ab_3255_I	ORF1ab	3255	SRR14789384	10029	C	T	0,998723	2021-04-17	United States
ORF1ab_3618_V	ORF1ab	3618	SRR14789384	11117	A	G	0,998936	2021-04-17	United States
ORF1ab_4175_I	ORF1ab	4175	SRR14789384	12789	C	T	0,994838	2021-04-17	United States
ORF1ab_314_L	ORF1ab	314	SRR14789384	14408	C	T	0,998124	2021-04-17	United States
ORF1ab_1502_G	ORF1ab	1502	SRR14789384	17971	A	G	0,994784	2021-04-17	United States
S_143_NA	S	143	SRR14789384	21990	T	-TTA	0,729459	2021-04-17	United States
S_478_K	S	478	SRR14789384	22995	C	A	0,99957	2021-04-17	United States
S_614_G	S	614	SRR14789384	23403	A	G	0,997064	2021-04-17	United States
S_681_H	S	681	SRR14789384	23604	C	A	0,999708	2021-04-17	United States
S_732_A	S	732	SRR14789384	23756	A	G	1	2021-04-17	United States
ORF7a_83_L	ORF7a	83	SRR14789384	27641	C	T	0,99931	2021-04-17	United States
N_203_K	N	203	SRR14789384	28881	G	A	1	2021-04-17	United States
N_204_R	N	204	SRR14789384	28883	G	C	1	2021-04-17	United States
ORF1ab_265_I	ORF1ab	265	SRR14789385	1059	C	T	0,998837	2021-04-04	United States
ORF1ab_1283_V	ORF1ab	1283	SRR14789385	4113	C	T	0,999519	2021-04-04	United States
ORF1ab_3158_T	ORF1ab	3158	SRR14789385	9738	G	C	0,999724	2021-04-04	United States
ORF1ab_3694_F	ORF1ab	3694	SRR14789385	11345	C	T	0,999331	2021-04-04	United States
ORF1ab_314_L	ORF1ab	314	SRR14789385	14408	C	T	0,997849	2021-04-04	United States
ORF1ab_976_L	ORF1ab	976	SRR14789385	16394	C	T	0,998667	2021-04-04	United States
ORF1ab_1183_Y	ORF1ab	1183	SRR14789385	17014	G	T	0,99922	2021-04-04	United States
S_13_I	S	13	SRR14789385	21600	G	T	0,99945	2021-04-04	United States
S_152_C	S	152	SRR14789385	22018	G	T	0,997459	2021-04-04	United States
S_452_R	S	452	SRR14789385	22917	T	G	1	2021-04-04	United States
S_614_G	S	614	SRR14789385	23403	A	G	0,999471	2021-04-04	United States
S_677_H	S	677	SRR14789385	23593	G	C	0,999532	2021-04-04	United States
ORF3a_57_H	ORF3a	57	SRR14789385	25563	G	T	0,99957	2021-04-04	United States
M_17_F	M	17	SRR14789385	26571	C	T	0,998254	2021-04-04	United States
ORF7a_80_I	ORF7a	80	SRR14789385	27632	G	T	0,051417	2021-04-04	United States
N_205_I	N	205	SRR14789385	28887	C	T	0,996871	2021-04-04	United States
ORF1ab_265_I	ORF1ab	265	SRR14789386	1059	C	T	0,998549	2021-02-10	United States
ORF1ab_959_S	ORF1ab	959	SRR14789386	3140	C	T	1	2021-02-10	United States
ORF1ab_2242_F	ORF1ab	2242	SRR14789386	6990	C	T	0,99937	2021-02-10	United States
ORF1ab_3158_T	ORF1ab	3158	SRR14789386	9738	G	C	0,99974	2021-02-10	United States
ORF1ab_314_L	ORF1ab	314	SRR14789386	14408	C	T	0,998428	2021-02-10	United States
ORF1ab_976_L	ORF1ab	976	SRR14789386	16394	C	T	0,999673	2021-02-10	United States
ORF1ab_1183_Y	ORF1ab	1183	SRR14789386	17014	G	T	0,998594	2021-02-10	United States
S_9_L	S	9	SRR14789386	21588	C	T	0,998066	2021-02-10	United States
S_13_I	S	13	SRR14789386	21600	G	T	0,99903	2021-02-10	United States
S_152_C	S	152	SRR14789386	22018	G	T	0,99879	2021-02-10	United States
S_452_R	S	452	SRR14789386	22917	T	G	1	2021-02-10	United States
S_614_G	S	614	SRR14789386	23403	A	G	0,999098	2021-02-10	United States
ORF3a_57_H	ORF3a	57	SRR14789386	25563	G	T	0,999443	2021-02-10	United States
ORF3a_175_I	ORF3a	175	SRR14789386	25916	C	T	0,996662	2021-02-10	United States
N_205_I	N	205	SRR14789386	28887	C	T	0,997997	2021-02-10	United States
ORF1ab_2535_L	ORF1ab	2535	SRR14789387	7869	C	T	0,999087	2021-04-17	United States
ORF1ab_2966_S	ORF1ab	2966	SRR14789387	9162	A	G	0,999384	2021-04-17	United States
ORF1ab_3116_F	ORF1ab	3116	SRR14789387	9611	C	T	0,998959	2021-04-17	United States
ORF1ab_3164_H	ORF1ab	3164	SRR14789387	9756	G	A	1	2021-04-17	United States
ORF1ab_3220_V	ORF1ab	3220	SRR14789387	9924	C	T	0,997758	2021-04-17	United States
ORF1ab_3573_E	ORF1ab	3573	SRR14789387	10982	A	G	0,997835	2021-04-17	United States
ORF1ab_3673_NA	ORF1ab	3673	SRR14789387	11282	A	-GTT	0,956081	2021-04-17	United States
ORF1ab_314_L	ORF1ab	314	SRR14789387	14408	C	T	0,997593	2021-04-17	United States
S_64_R	S	64	SRR14789387	21752	T	A	1	2021-04-17	United States
S_153_T	S	153	SRR14789387	22020	T	C	0,948598	2021-04-17	United States
S_614_G	S	614	SRR14789387	23403	A	G	1	2021-04-17	United States
S_681_H	S	681	SRR14789387	23604	C	A	0,999184	2021-04-17	United States
S_688_V	S	688	SRR14789387	23625	C	T	0,992745	2021-04-17	United States
S_735_A	S	735	SRR14789387	23765	T	G	0,99955	2021-04-17	United States
S_1027_I	S	1027	SRR14789387	24642	C	T	0,999365	2021-04-17	United States
S_1052_Y	S	1052	SRR14789387	24717	T	A	0,981748	2021-04-17	United States
S_1247_F	S	1247	SRR14789387	25302	G	T	0,354875	2021-04-17	United States
ORF3a_255_NA	ORF3a	255	SRR14789387	26157	T	-GTTA	0,967349	2021-04-17	United States
ORF7b_12_NA	ORF7b	12	SRR14789387	27791	C	+T	0,824742	2021-04-17	United States
N_210_NA	N	210	SRR14789387	28902	T	-GGC	0,977591	2021-04-17	United States
N_217_V	N	217	SRR14789387	28923	C	T	1	2021-04-17	United States
ORF10_6_NA	ORF10	6	SRR14789387	29573	G	-TTTTCGC	0,964227	2021-04-17	United States
ORF1ab_265_I	ORF1ab	265	SRR14789388	1059	C	T	0,998628	2021-02-14	United States
ORF1ab_350_P	ORF1ab	350	SRR14789388	1313	A	C	0,998264	2021-02-14	United States
ORF1ab_3158_T	ORF1ab	3158	SRR14789388	9738	G	C	1	2021-02-14	United States
ORF1ab_314_L	ORF1ab	314	SRR14789388	14408	C	T	0,998995	2021-02-14	United States
ORF1ab_976_L	ORF1ab	976	SRR14789388	16394	C	T	0,998908	2021-02-14	United States
ORF1ab_1183_Y	ORF1ab	1183	SRR14789388	17014	G	T	0,999727	2021-02-14	United States
S_13_I	S	13	SRR14789388	21600	G	T	0,999113	2021-02-14	United States
S_152_C	S	152	SRR14789388	22018	G	T	0,995254	2021-02-14	United States
S_452_R	S	452	SRR14789388	22917	T	G	0,999172	2021-02-14	United States
S_614_G	S	614	SRR14789388	23403	A	G	0,998708	2021-02-14	United States
ORF3a_57_H	ORF3a	57	SRR14789388	25563	G	T	0,999593	2021-02-14	United States
ORF3a_210_E	ORF3a	210	SRR14789388	26022	C	A	0,350896	2021-02-14	United States
N_205_I	N	205	SRR14789388	28887	C	T	0,996283	2021-02-14	United States
ORF1ab_265_I	ORF1ab	265	SRR14789389	1059	C	T	0,99943	2021-02-11	United States
ORF1ab_3158_T	ORF1ab	3158	SRR14789389	9738	G	C	1	2021-02-11	United States
ORF1ab_3759_F	ORF1ab	3759	SRR14789389	11540	G	T	0,998316	2021-02-11	United States
ORF1ab_314_L	ORF1ab	314	SRR14789389	14408	C	T	0,998826	2021-02-11	United States
ORF1ab_976_L	ORF1ab	976	SRR14789389	16394	C	T	0,999198	2021-02-11	United States
ORF1ab_1183_Y	ORF1ab	1183	SRR14789389	17014	G	T	0,99971	2021-02-11	United States
S_13_I	S	13	SRR14789389	21600	G	T	0,998818	2021-02-11	United States
S_152_C	S	152	SRR14789389	22018	G	T	0,998969	2021-02-11	United States
S_452_R	S	452	SRR14789389	22917	T	G	1	2021-02-11	United States
S_614_G	S	614	SRR14789389	23403	A	G	0,999302	2021-02-11	United States
ORF3a_42_S	ORF3a	42	SRR14789389	25516	C	T	0,998488	2021-02-11	United States
ORF3a_57_H	ORF3a	57	SRR14789389	25563	G	T	0,999713	2021-02-11	United States
N_205_I	N	205	SRR14789389	28887	C	T	0,996508	2021-02-11	United States
ORF1ab_911_F	ORF1ab	911	SRR14789390	2997	C	T	0,999485	2021-02-10	United States
ORF1ab_3718_F	ORF1ab	3718	SRR14789390	11417	G	T	0,997924	2021-02-10	United States
ORF1ab_314_L	ORF1ab	314	SRR14789390	14408	C	T	0,997604	2021-02-10	United States
ORF1ab_1551_I	ORF1ab	1551	SRR14789390	18118	C	A	0,994878	2021-02-10	United States
S_614_G	S	614	SRR14789390	23403	A	G	0,998979	2021-02-10	United States
ORF3a_142_H	ORF3a	142	SRR14789390	25816	G	C	0,999779	2021-02-10	United States
N_103_Y	N	103	SRR14789390	28580	G	T	0,998105	2021-02-10	United States
N_194_L	N	194	SRR14789390	28854	C	T	0,999652	2021-02-10	United States
ORF10_37_F	ORF10	37	SRR14789390	29666	C	T	0,999136	2021-02-10	United States
ORF1ab_1001_I	ORF1ab	1001	SRR14789391	3267	C	T	0,999154	2021-03-24	United States
ORF1ab_1708_D	ORF1ab	1708	SRR14789391	5388	C	A	0,998929	2021-03-24	United States
ORF1ab_2230_T	ORF1ab	2230	SRR14789391	6954	T	C	0,999658	2021-03-24	United States
ORF1ab_3674_NA	ORF1ab	3674	SRR14789391	11287	G	-TCTGGTTTT	0,912417	2021-03-24	United States
ORF1ab_3966_R	ORF1ab	3966	SRR14789391	12162	A	G	0,998912	2021-03-24	United States
ORF1ab_314_L	ORF1ab	314	SRR14789391	14408	C	T	0,998439	2021-03-24	United States
ORF1ab_1383_R	ORF1ab	1383	SRR14789391	17615	A	G	0,998645	2021-03-24	United States
ORF1ab_2172_NA	ORF1ab	2172	SRR14789391	19983	C	+T	0,053988	2021-03-24	United States
ORF1ab_2557_R	ORF1ab	2557	SRR14789391	21137	A	G	0,998582	2021-03-24	United States
S_68_NA	S	68	SRR14789391	21764	A	-TACATG	0,968648	2021-03-24	United States
S_143_NA	S	143	SRR14789391	21990	T	-TTA	0,828283	2021-03-24	United States
S_501_Y	S	501	SRR14789391	23063	A	T	0,999633	2021-03-24	United States
S_570_D	S	570	SRR14789391	23271	C	A	0,998943	2021-03-24	United States
S_614_G	S	614	SRR14789391	23403	A	G	0,999652	2021-03-24	United States
S_681_H	S	681	SRR14789391	23604	C	A	0,999548	2021-03-24	United States
S_716_I	S	716	SRR14789391	23709	C	T	0,998587	2021-03-24	United States
S_982_A	S	982	SRR14789391	24506	T	G	1	2021-03-24	United States
S_1118_H	S	1118	SRR14789391	24914	G	C	0,99826	2021-03-24	United States
S_1191_N	S	1191	SRR14789391	25135	G	T	0,998123	2021-03-24	United States
ORF3a_240_S	ORF3a	240	SRR14789391	26110	C	T	0,999365	2021-03-24	United States
ORF8_27_*	ORF8	27	SRR14789391	27972	C	T	0,998539	2021-03-24	United States
ORF8_52_I	ORF8	52	SRR14789391	28048	G	T	0,998137	2021-03-24	United States
ORF8_73_C	ORF8	73	SRR14789391	28111	A	G	0,998236	2021-03-24	United States
N_3_H	N	3	SRR14789391	28280	G	C	0,999323	2021-03-24	United States
N_3_V	N	3	SRR14789391	28281	A	T	0,999313	2021-03-24	United States
N_3_E	N	3	SRR14789391	28282	T	A	0,997297	2021-03-24	United States
N_202_C	N	202	SRR14789391	28877	A	T	0,0818414	2021-03-24	United States
N_202_T	N	202	SRR14789391	28878	G	C	0,083014	2021-03-24	United States
N_203_K	N	203	SRR14789391	28881	G	A	1	2021-03-24	United States
N_204_R	N	204	SRR14789391	28883	G	C	0,998519	2021-03-24	United States
N_235_F	N	235	SRR14789391	28977	C	T	0,994889	2021-03-24	United States
ORF1ab_265_I	ORF1ab	265	SRR14789392	1059	C	T	0,999286	2021-02-01	United States
ORF1ab_295_C	ORF1ab	295	SRR14789392	1148	G	T	0,998966	2021-02-01	United States
ORF1ab_2016_I	ORF1ab	2016	SRR14789392	6312	C	T	0,999186	2021-02-01	United States
ORF1ab_2144_NA	ORF1ab	2144	SRR14789392	6696	C	+T	0,121059	2021-02-01	United States
ORF1ab_2146_F	ORF1ab	2146	SRR14789392	6701	C	T	0,999701	2021-02-01	United States
ORF1ab_2709_V	ORF1ab	2709	SRR14789392	8390	A	G	0,99976	2021-02-01	United States
ORF1ab_3603_NA	ORF1ab	3603	SRR14789392	11074	C	+T	0,0689203	2021-02-01	United States
ORF1ab_3606_NA	ORF1ab	3606	SRR14789392	11082	T	-G	0,0710647	2021-02-01	United States
ORF1ab_3606_F	ORF1ab	3606	SRR14789392	11083	G	T	0,998967	2021-02-01	United States
ORF1ab_91_NA	ORF1ab	91	SRR14789392	13740	C	+T	0,314985	2021-02-01	United States
ORF1ab_314_L	ORF1ab	314	SRR14789392	14408	C	T	0,998126	2021-02-01	United States
ORF1ab_2172_NA	ORF1ab	2172	SRR14789392	19983	C	+T	0,0625946	2021-02-01	United States
S_614_G	S	614	SRR14789392	23403	A	G	0,999486	2021-02-01	United States
ORF3a_25_S	ORF3a	25	SRR14789392	25465	C	T	0,999399	2021-02-01	United States
ORF3a_57_H	ORF3a	57	SRR14789392	25563	G	T	0,999572	2021-02-01	United States
ORF7a_9_M	ORF7a	9	SRR14789392	27418	C	A	0,998582	2021-02-01	United States
N_183_Y	N	183	SRR14789392	28821	C	A	0,997436	2021-02-01	United States
N_412_I	N	412	SRR14789392	29508	G	T	0,996522	2021-02-01	United States
ORF1ab_28_I	ORF1ab	28	SRR14789393	347	G	A	0,999664	2021-04-17	United States
ORF1ab_265_I	ORF1ab	265	SRR14789393	1059	C	T	0,998993	2021-04-17	United States
ORF1ab_1407_R	ORF1ab	1407	SRR14789393	4485	A	G	0,999698	2021-04-17	United States
ORF1ab_1679_S	ORF1ab	1679	SRR14789393	5300	G	T	0,998569	2021-04-17	United States
ORF1ab_3162_E	ORF1ab	3162	SRR14789393	9749	A	G	0,999532	2021-04-17	United States
ORF1ab_3201_P	ORF1ab	3201	SRR14789393	9867	T	C	1	2021-04-17	United States
ORF1ab_3209_V	ORF1ab	3209	SRR14789393	9891	C	T	0,999227	2021-04-17	United States
ORF1ab_3674_NA	ORF1ab	3674	SRR14789393	11287	G	-TCTGGTTTT	0,89827	2021-04-17	United States
ORF1ab_3847_I	ORF1ab	3847	SRR14789393	11804	G	A	0,999174	2021-04-17	United States
ORF1ab_314_L	ORF1ab	314	SRR14789393	14408	C	T	0,998705	2021-04-17	United States
S_157_S	S	157	SRR14789393	22032	T	C	1	2021-04-17	United States
S_452_R	S	452	SRR14789393	22917	T	G	1	2021-04-17	United States
S_614_G	S	614	SRR14789393	23403	A	G	0,999245	2021-04-17	United States
S_859_N	S	859	SRR14789393	24138	C	A	0,995209	2021-04-17	United States
S_950_H	S	950	SRR14789393	24410	G	C	0,982206	2021-04-17	United States
ORF3a_42_L	ORF3a	42	SRR14789393	25517	C	T	0,998379	2021-04-17	United States
ORF3a_57_H	ORF3a	57	SRR14789393	25563	G	T	0,999392	2021-04-17	United States
ORF3a_104_S	ORF3a	104	SRR14789393	25702	C	T	0,996684	2021-04-17	United States
ORF3a_104_L	ORF3a	104	SRR14789393	25703	C	T	1	2021-04-17	United States
E_50_I	E	50	SRR14789393	26393	G	T	0,425627	2021-04-17	United States
M_66_L	M	66	SRR14789393	26718	G	T	0,51866	2021-04-17	United States
ORF8_11_I	ORF8	11	SRR14789393	27925	C	T	1	2021-04-17	United States
ORF8_51_S	ORF8	51	SRR14789393	28044	G	T	0,997101	2021-04-17	United States
N_205_I	N	205	SRR14789393	28887	C	T	0,996689	2021-04-17	United States
N_234_I	N	234	SRR14789393	28975	G	A	0,997573	2021-04-17	United States
N_352_F	N	352	SRR14789393	29329	G	T	0,0566388	2021-04-17	United States
ORF1ab_1001_I	ORF1ab	1001	SRR14789394	3267	C	T	1	2021-04-15	United States
ORF1ab_1473_V	ORF1ab	1473	SRR14789394	4683	C	T	0,119718	2021-04-15	United States
ORF1ab_1586_I	ORF1ab	1586	SRR14789394	5023	G	A	1	2021-04-15	United States
ORF1ab_1708_D	ORF1ab	1708	SRR14789394	5388	C	A	0,998442	2021-04-15	United States
ORF1ab_2230_T	ORF1ab	2230	SRR14789394	6954	T	C	0,998959	2021-04-15	United States
ORF1ab_3674_NA	ORF1ab	3674	SRR14789394	11287	G	-TCTGGTTTT	0,910412	2021-04-15	United States
ORF1ab_314_L	ORF1ab	314	SRR14789394	14408	C	T	1	2021-04-15	United States
ORF1ab_1383_R	ORF1ab	1383	SRR14789394	17615	A	G	0,997717	2021-04-15	United States
ORF1ab_2499_N	ORF1ab	2499	SRR14789394	20962	G	A	0,996528	2021-04-15	United States
S_68_NA	S	68	SRR14789394	21764	A	-TACATG	0,953757	2021-04-15	United States
S_178_H	S	178	SRR14789394	22094	G	C	1	2021-04-15	United States
S_501_Y	S	501	SRR14789394	23063	A	T	1	2021-04-15	United States
S_570_D	S	570	SRR14789394	23271	C	A	1	2021-04-15	United States
S_614_G	S	614	SRR14789394	23403	A	G	0,998469	2021-04-15	United States
S_681_H	S	681	SRR14789394	23604	C	A	1	2021-04-15	United States
S_716_I	S	716	SRR14789394	23709	C	T	1	2021-04-15	United States
S_982_A	S	982	SRR14789394	24506	T	G	1	2021-04-15	United States
S_1118_H	S	1118	SRR14789394	24914	G	C	0,998261	2021-04-15	United States
M_70_L	M	70	SRR14789394	26730	G	C	0,996522	2021-04-15	United States
ORF8_27_*	ORF8	27	SRR14789394	27972	C	T	1	2021-04-15	United States
ORF8_52_I	ORF8	52	SRR14789394	28048	G	T	1	2021-04-15	United States
ORF8_73_C	ORF8	73	SRR14789394	28111	A	G	0,997238	2021-04-15	United States
N_3_H	N	3	SRR14789394	28280	G	C	1	2021-04-15	United States
N_3_V	N	3	SRR14789394	28281	A	T	0,998081	2021-04-15	United States
N_3_E	N	3	SRR14789394	28282	T	A	1	2021-04-15	United States
N_203_K	N	203	SRR14789394	28881	G	A	0,996947	2021-04-15	United States
N_204_R	N	204	SRR14789394	28883	G	C	1	2021-04-15	United States
N_235_F	N	235	SRR14789394	28977	C	T	0,9987	2021-04-15	United States
ORF1ab_265_I	ORF1ab	265	SRR14789395	1059	C	T	0,999504	2021-03-25	United States
ORF1ab_1407_R	ORF1ab	1407	SRR14789395	4485	A	G	0,999232	2021-03-25	United States
ORF1ab_1679_S	ORF1ab	1679	SRR14789395	5300	G	T	0,998001	2021-03-25	United States
ORF1ab_3162_E	ORF1ab	3162	SRR14789395	9749	A	G	0,999301	2021-03-25	United States
ORF1ab_3201_P	ORF1ab	3201	SRR14789395	9867	T	C	0,998715	2021-03-25	United States
ORF1ab_3209_V	ORF1ab	3209	SRR14789395	9891	C	T	0,998684	2021-03-25	United States
ORF1ab_3674_NA	ORF1ab	3674	SRR14789395	11287	G	-TCTGGTTTT	0,922981	2021-03-25	United States
ORF1ab_3847_I	ORF1ab	3847	SRR14789395	11804	G	A	0,999292	2021-03-25	United States
ORF1ab_314_L	ORF1ab	314	SRR14789395	14408	C	T	0,997793	2021-03-25	United States
ORF1ab_2172_NA	ORF1ab	2172	SRR14789395	19983	C	+T	0,0505017	2021-03-25	United States
S_80_G	S	80	SRR14789395	21801	A	G	0,998276	2021-03-25	United States
S_143_NA	S	143	SRR14789395	21990	T	-TTA	0,811747	2021-03-25	United States
S_157_S	S	157	SRR14789395	22032	T	C	0,979097	2021-03-25	United States
S_452_R	S	452	SRR14789395	22917	T	G	0,997636	2021-03-25	United States
S_614_G	S	614	SRR14789395	23403	A	G	0,998256	2021-03-25	United States
S_859_N	S	859	SRR14789395	24138	C	A	0,998497	2021-03-25	United States
S_950_H	S	950	SRR14789395	24410	G	C	0,95625	2021-03-25	United States
ORF3a_42_L	ORF3a	42	SRR14789395	25517	C	T	0,996984	2021-03-25	United States
ORF3a_57_H	ORF3a	57	SRR14789395	25563	G	T	0,998873	2021-03-25	United States
ORF3a_104_S	ORF3a	104	SRR14789395	25702	C	T	0,997202	2021-03-25	United States
ORF3a_104_L	ORF3a	104	SRR14789395	25703	C	T	0,999758	2021-03-25	United States
ORF8_11_I	ORF8	11	SRR14789395	27925	C	T	0,999274	2021-03-25	United States
ORF8_51_S	ORF8	51	SRR14789395	28044	G	T	0,999078	2021-03-25	United States
N_145_Y	N	145	SRR14789395	28706	C	T	0,065035	2021-03-25	United States
N_205_I	N	205	SRR14789395	28887	C	T	0,997067	2021-03-25	United States
N_234_I	N	234	SRR14789395	28975	G	A	1	2021-03-25	United States
ORF1ab_1001_I	ORF1ab	1001	SRR14789396	3267	C	T	0,998973	2021-03-25	United States
ORF1ab_1708_D	ORF1ab	1708	SRR14789396	5388	C	A	0,999828	2021-03-25	United States
ORF1ab_2230_T	ORF1ab	2230	SRR14789396	6954	T	C	1	2021-03-25	United States
ORF1ab_2285_F	ORF1ab	2285	SRR14789396	7119	C	T	1	2021-03-25	United States
ORF1ab_2538_V	ORF1ab	2538	SRR14789396	7877	A	G	0,999432	2021-03-25	United States
ORF1ab_3674_NA	ORF1ab	3674	SRR14789396	11287	G	-TCTGGTTTT	0,861111	2021-03-25	United States
ORF1ab_314_L	ORF1ab	314	SRR14789396	14408	C	T	0,998803	2021-03-25	United States
ORF1ab_1383_R	ORF1ab	1383	SRR14789396	17615	A	G	0,999594	2021-03-25	United States
ORF1ab_1871_G	ORF1ab	1871	SRR14789396	19079	A	G	0,999697	2021-03-25	United States
S_68_NA	S	68	SRR14789396	21764	A	-TACATG	0,962452	2021-03-25	United States
S_143_NA	S	143	SRR14789396	21990	T	-TTA	0,794603	2021-03-25	United States
S_501_Y	S	501	SRR14789396	23063	A	T	0,999088	2021-03-25	United States
S_570_D	S	570	SRR14789396	23271	C	A	0,999618	2021-03-25	United States
S_614_G	S	614	SRR14789396	23403	A	G	0,999644	2021-03-25	United States
S_681_H	S	681	SRR14789396	23604	C	A	0,999594	2021-03-25	United States
S_716_I	S	716	SRR14789396	23709	C	T	0,998504	2021-03-25	United States
S_982_A	S	982	SRR14789396	24506	T	G	0,999189	2021-03-25	United States
S_1118_H	S	1118	SRR14789396	24914	G	C	0,999249	2021-03-25	United States
ORF3a_90_F	ORF3a	90	SRR14789396	25660	G	T	0,987337	2021-03-25	United States
ORF3a_99_T	ORF3a	99	SRR14789396	25687	G	A	0,999726	2021-03-25	United States
ORF8_27_*	ORF8	27	SRR14789396	27972	C	T	0,998387	2021-03-25	United States
ORF8_52_I	ORF8	52	SRR14789396	28048	G	T	0,999596	2021-03-25	United States
ORF8_73_C	ORF8	73	SRR14789396	28111	A	G	0,999578	2021-03-25	United States
N_3_H	N	3	SRR14789396	28280	G	C	1	2021-03-25	United States
N_3_V	N	3	SRR14789396	28281	A	T	0,998939	2021-03-25	United States
N_3_E	N	3	SRR14789396	28282	T	A	0,999302	2021-03-25	United States
N_203_K	N	203	SRR14789396	28881	G	A	0,997812	2021-03-25	United States
N_204_R	N	204	SRR14789396	28883	G	C	0,997831	2021-03-25	United States
N_235_F	N	235	SRR14789396	28977	C	T	1	2021-03-25	United States
ORF1ab_265_I	ORF1ab	265	SRR14789397	1059	C	T	0,998258	2021-01-11	United States
ORF1ab_1335_S	ORF1ab	1335	SRR14789397	4269	A	G	0,998691	2021-01-11	United States
ORF1ab_1863_V	ORF1ab	1863	SRR14789397	5852	A	G	0,999663	2021-01-11	United States
ORF1ab_1921_L	ORF1ab	1921	SRR14789397	6027	C	T	0,999265	2021-01-11	United States
ORF1ab_3352_F	ORF1ab	3352	SRR14789397	10319	C	T	0,997245	2021-01-11	United States
ORF1ab_4148_V	ORF1ab	4148	SRR14789397	12708	C	T	0,999007	2021-01-11	United States
ORF1ab_180_A	ORF1ab	180	SRR14789397	14005	A	G	0,998488	2021-01-11	United States
ORF1ab_314_L	ORF1ab	314	SRR14789397	14408	C	T	0,997699	2021-01-11	United States
ORF1ab_1653_D	ORF1ab	1653	SRR14789397	18424	A	G	1	2021-01-11	United States
ORF1ab_2172_NA	ORF1ab	2172	SRR14789397	19983	C	+T	0,068506	2021-01-11	United States
S_614_G	S	614	SRR14789397	23403	A	G	0,998678	2021-01-11	United States
S_1228_L	S	1228	SRR14789397	25244	G	T	0,999434	2021-01-11	United States
ORF3a_57_H	ORF3a	57	SRR14789397	25563	G	T	0,999348	2021-01-11	United States
ORF3a_172_V	ORF3a	172	SRR14789397	25907	G	T	0,997138	2021-01-11	United States
ORF8_24_L	ORF8	24	SRR14789397	27964	C	T	0,993414	2021-01-11	United States
N_67_S	N	67	SRR14789397	28472	C	T	0,998377	2021-01-11	United States
N_199_L	N	199	SRR14789397	28869	C	T	0,998652	2021-01-11	United States
N_300_Y	N	300	SRR14789397	29171	C	T	0,995477	2021-01-11	United States
ORF1ab_265_I	ORF1ab	265	SRR14789398	1059	C	T	0,998374	2021-02-14	United States
ORF1ab_278_D	ORF1ab	278	SRR14789398	1097	A	G	0,675408	2021-02-14	United States
ORF1ab_350_P	ORF1ab	350	SRR14789398	1313	A	C	1	2021-02-14	United States
ORF1ab_3158_T	ORF1ab	3158	SRR14789398	9738	G	C	0,999194	2021-02-14	United States
ORF1ab_314_L	ORF1ab	314	SRR14789398	14408	C	T	0,99929	2021-02-14	United States
ORF1ab_976_L	ORF1ab	976	SRR14789398	16394	C	T	0,999823	2021-02-14	United States
ORF1ab_1183_Y	ORF1ab	1183	SRR14789398	17014	G	T	0,999568	2021-02-14	United States
S_13_I	S	13	SRR14789398	21600	G	T	0,999589	2021-02-14	United States
S_152_C	S	152	SRR14789398	22018	G	T	0,977054	2021-02-14	United States
S_452_R	S	452	SRR14789398	22917	T	G	0,99922	2021-02-14	United States
S_614_G	S	614	SRR14789398	23403	A	G	0,998785	2021-02-14	United States
ORF3a_57_H	ORF3a	57	SRR14789398	25563	G	T	0,99931	2021-02-14	United States
N_205_I	N	205	SRR14789398	28887	C	T	0,997978	2021-02-14	United States
ORF1ab_1001_I	ORF1ab	1001	SRR14789399	3267	C	T	0,998858	2021-03-24	United States
ORF1ab_1708_D	ORF1ab	1708	SRR14789399	5388	C	A	0,998863	2021-03-24	United States
ORF1ab_3674_NA	ORF1ab	3674	SRR14789399	11287	G	-TCTGGTTTT	0,859729	2021-03-24	United States
ORF1ab_4031_I	ORF1ab	4031	SRR14789399	12357	C	T	0,998849	2021-03-24	United States
ORF1ab_314_L	ORF1ab	314	SRR14789399	14408	C	T	0,99665	2021-03-24	United States
ORF1ab_1383_R	ORF1ab	1383	SRR14789399	17615	A	G	1	2021-03-24	United States
S_68_NA	S	68	SRR14789399	21764	A	-TACATG	0,96945	2021-03-24	United States
S_143_NA	S	143	SRR14789399	21990	T	-TTA	0,811024	2021-03-24	United States
S_501_Y	S	501	SRR14789399	23063	A	T	1	2021-03-24	United States
S_570_D	S	570	SRR14789399	23271	C	A	0,999147	2021-03-24	United States
S_614_G	S	614	SRR14789399	23403	A	G	1	2021-03-24	United States
S_681_H	S	681	SRR14789399	23604	C	A	1	2021-03-24	United States
S_716_I	S	716	SRR14789399	23709	C	T	1	2021-03-24	United States
S_982_A	S	982	SRR14789399	24506	T	G	1	2021-03-24	United States
S_1118_H	S	1118	SRR14789399	24914	G	C	0,998705	2021-03-24	United States
M_70_L	M	70	SRR14789399	26730	G	C	1	2021-03-24	United States
ORF8_27_*	ORF8	27	SRR14789399	27972	C	T	1	2021-03-24	United States
ORF8_52_I	ORF8	52	SRR14789399	28048	G	T	1	2021-03-24	United States
ORF8_73_C	ORF8	73	SRR14789399	28111	A	G	1	2021-03-24	United States
N_1_L	N	1	SRR14789399	28274	A	T	0,0680272	2021-03-24	United States
N_3_H	N	3	SRR14789399	28280	G	C	1	2021-03-24	United States
N_3_V	N	3	SRR14789399	28281	A	T	1	2021-03-24	United States
N_3_E	N	3	SRR14789399	28282	T	A	0,999692	2021-03-24	United States
N_203_K	N	203	SRR14789399	28881	G	A	1	2021-03-24	United States
N_204_R	N	204	SRR14789399	28883	G	C	0,995025	2021-03-24	United States
N_235_F	N	235	SRR14789399	28977	C	T	1	2021-03-24	United States
ORF1ab_265_I	ORF1ab	265	SRR14789400	1059	C	T	0,998819	2020-11-17	United States
ORF1ab_362_NA	ORF1ab	362	SRR14789400	1349	C	+A	0,174413	2020-11-17	United States
ORF1ab_658_NA	ORF1ab	658	SRR14789400	2237	G	+A	0,38481	2020-11-17	United States
ORF1ab_1068_NA	ORF1ab	1068	SRR14789400	3469	A	-G	0,0750217	2020-11-17	United States
ORF1ab_1180_E	ORF1ab	1180	SRR14789400	3803	A	G	0,101144	2020-11-17	United States
ORF1ab_1518_V	ORF1ab	1518	SRR14789400	4818	G	T	0,0791826	2020-11-17	United States
ORF1ab_2176_F	ORF1ab	2176	SRR14789400	6793	G	T	0,424593	2020-11-17	United States
ORF1ab_2656_I	ORF1ab	2656	SRR14789400	8232	A	T	0,179012	2020-11-17	United States
ORF1ab_2970_NA	ORF1ab	2970	SRR14789400	9173	G	-A	0,0951009	2020-11-17	United States
ORF1ab_3130_G	ORF1ab	3130	SRR14789400	9654	T	G	0,147766	2020-11-17	United States
ORF1ab_3355_V	ORF1ab	3355	SRR14789400	10329	A	T	0,219561	2020-11-17	United States
ORF1ab_3459_M	ORF1ab	3459	SRR14789400	10641	C	T	0,992218	2020-11-17	United States
ORF1ab_3711_NA	ORF1ab	3711	SRR14789400	11398	T	-A	0,0754717	2020-11-17	United States
ORF1ab_3901_NA	ORF1ab	3901	SRR14789400	11968	T	-A	0,0888554	2020-11-17	United States
ORF1ab_3950_F	ORF1ab	3950	SRR14789400	12114	C	T	0,214623	2020-11-17	United States
ORF1ab_4151_*	ORF1ab	4151	SRR14789400	12716	C	T	0,0873221	2020-11-17	United States
ORF1ab_4205_V	ORF1ab	4205	SRR14789400	12878	A	G	1	2020-11-17	United States
ORF1ab_4398_NA	ORF1ab	4398	SRR14789400	13459	G	+T	0,297143	2020-11-17	United States
ORF1ab_78_NA	ORF1ab	78	SRR14789400	13701	T	-AA	0,0797774	2020-11-17	United States
ORF1ab_135_K	ORF1ab	135	SRR14789400	13870	G	A	0,130354	2020-11-17	United States
ORF1ab_153_C	ORF1ab	153	SRR14789400	13926	G	T	0,116343	2020-11-17	United States
ORF1ab_296_I	ORF1ab	296	SRR14789400	14354	G	T	0,0975232	2020-11-17	United States
ORF1ab_314_L	ORF1ab	314	SRR14789400	14408	C	T	0,997326	2020-11-17	United States
ORF1ab_522_I	ORF1ab	522	SRR14789400	15032	C	T	0,102713	2020-11-17	United States
ORF1ab_581_R	ORF1ab	581	SRR14789400	15208	G	C	0,0775281	2020-11-17	United States
ORF1ab_593_NA	ORF1ab	593	SRR14789400	15245	T	-A	0,0563156	2020-11-17	United States
ORF1ab_750_F	ORF1ab	750	SRR14789400	15716	C	T	0,0831025	2020-11-17	United States
ORF1ab_1183_Y	ORF1ab	1183	SRR14789400	17014	G	T	1	2020-11-17	United States
ORF1ab_1235_S	ORF1ab	1235	SRR14789400	17170	G	T	0,0917511	2020-11-17	United States
ORF1ab_1245_NA	ORF1ab	1245	SRR14789400	17202	A	-AAATATT	0,226222	2020-11-17	United States
ORF1ab_1366_L	ORF1ab	1366	SRR14789400	17564	G	T	0,114829	2020-11-17	United States
ORF1ab_1430_K	ORF1ab	1430	SRR14789400	17756	G	A	0,133885	2020-11-17	United States
ORF1ab_1462_NA	ORF1ab	1462	SRR14789400	17853	A	-G	0,145826	2020-11-17	United States
ORF1ab_1634_NA	ORF1ab	1634	SRR14789400	18368	G	+T	0,122586	2020-11-17	United States
ORF1ab_1688_NA	ORF1ab	1688	SRR14789400	18530	T	-A	0,0935205	2020-11-17	United States
ORF1ab_1809_NA	ORF1ab	1809	SRR14789400	18894	C	-T	0,0870406	2020-11-17	United States
ORF1ab_2048_NA	ORF1ab	2048	SRR14789400	19610	C	-AAG	0,0657547	2020-11-17	United States
ORF1ab_2285_Y	ORF1ab	2285	SRR14789400	20320	C	T	0,0638821	2020-11-17	United States
ORF1ab_2387_V	ORF1ab	2387	SRR14789400	20627	G	T	0,198256	2020-11-17	United States
ORF1ab_2420_NA	ORF1ab	2420	SRR14789400	20725	G	+A	0,133631	2020-11-17	United States
ORF1ab_2514_S	ORF1ab	2514	SRR14789400	21007	A	T	0,0648301	2020-11-17	United States
ORF1ab_2545_NA	ORF1ab	2545	SRR14789400	21101	G	+T	0,0622951	2020-11-17	United States
S_13_I	S	13	SRR14789400	21600	G	T	0,999363	2020-11-17	United States
S_36_NA	S	36	SRR14789400	21668	G	-T	0,0538942	2020-11-17	United States
S_152_C	S	152	SRR14789400	22018	G	T	0,999065	2020-11-17	United States
S_614_G	S	614	SRR14789400	23403	A	G	1	2020-11-17	United States
S_690_NA	S	690	SRR14789400	23631	A	-ATCC	0,135239	2020-11-17	United States
S_900_L	S	900	SRR14789400	24260	A	T	0,0743802	2020-11-17	United States
S_900_K	S	900	SRR14789400	24261	T	A	0,0744681	2020-11-17	United States
S_1238_I	S	1238	SRR14789400	25275	C	T	0,0664566	2020-11-17	United States
ORF3a_57_H	ORF3a	57	SRR14789400	25563	G	T	0,99962	2020-11-17	United States
M_25_C	M	25	SRR14789400	26595	G	T	0,0889012	2020-11-17	United States
M_29_NA	M	29	SRR14789400	26607	C	-T	0,103939	2020-11-17	United States
M_81_S	M	81	SRR14789400	26763	G	T	0,100495	2020-11-17	United States
M_133_F	M	133	SRR14789400	26919	C	T	0,0755725	2020-11-17	United States
M_179_NA	M	179	SRR14789400	27059	C	-A	0,0803034	2020-11-17	United States
N_23_NA	N	23	SRR14789400	28341	C	-A	0,0548639	2020-11-17	United States
N_205_I	N	205	SRR14789400	28887	C	T	0,991071	2020-11-17	United States
N_360_NA	N	360	SRR14789400	29353	C	-A	0,105263	2020-11-17	United States
N_372_NA	N	372	SRR14789400	29389	A	-AAG	0,100693	2020-11-17	United States
N_399_E	N	399	SRR14789400	29470	T	A	0,0665493	2020-11-17	United States
N_400_F	N	400	SRR14789400	29473	G	T	0,0958421	2020-11-17	United States
ORF10_12_NA	ORF10	12	SRR14789400	29591	A	-C	0,122184	2020-11-17	United States
ORF10_23_NA	ORF10	23	SRR14789400	29625	C	-T	0,102633	2020-11-17	United States
ORF1ab_75_E	ORF1ab	75	SRR14789401	490	T	A	0,999445	2021-04-17	United States
ORF1ab_1001_I	ORF1ab	1001	SRR14789401	3267	C	T	0,998594	2021-04-17	United States
ORF1ab_1708_D	ORF1ab	1708	SRR14789401	5388	C	A	0,999544	2021-04-17	United States
ORF1ab_2230_T	ORF1ab	2230	SRR14789401	6954	T	C	0,998914	2021-04-17	United States
ORF1ab_2680_I	ORF1ab	2680	SRR14789401	8303	G	A	0,99952	2021-04-17	United States
ORF1ab_2969_F	ORF1ab	2969	SRR14789401	9170	C	T	1	2021-04-17	United States
ORF1ab_3674_NA	ORF1ab	3674	SRR14789401	11287	G	-TCTGGTTTT	0,899928	2021-04-17	United States
ORF1ab_218_L	ORF1ab	218	SRR14789401	14120	C	T	0,999122	2021-04-17	United States
ORF1ab_314_L	ORF1ab	314	SRR14789401	14408	C	T	0,998793	2021-04-17	United States
ORF1ab_1975_S	ORF1ab	1975	SRR14789401	19390	C	T	0,998691	2021-04-17	United States
S_68_NA	S	68	SRR14789401	21764	A	-TACATG	0,96916	2021-04-17	United States
S_143_NA	S	143	SRR14789401	21990	T	-TTA	0,783383	2021-04-17	United States
S_501_Y	S	501	SRR14789401	23063	A	T	1	2021-04-17	United States
S_570_D	S	570	SRR14789401	23271	C	A	0,998427	2021-04-17	United States
S_614_G	S	614	SRR14789401	23403	A	G	0,999513	2021-04-17	United States
S_681_H	S	681	SRR14789401	23604	C	A	0,999002	2021-04-17	United States
S_716_I	S	716	SRR14789401	23709	C	T	0,999666	2021-04-17	United States
S_982_A	S	982	SRR14789401	24506	T	G	1	2021-04-17	United States
S_1118_H	S	1118	SRR14789401	24914	G	C	0,998788	2021-04-17	United States
ORF8_27_*	ORF8	27	SRR14789401	27972	C	T	0,999326	2021-04-17	United States
ORF8_52_I	ORF8	52	SRR14789401	28048	G	T	1	2021-04-17	United States
ORF8_68_*	ORF8	68	SRR14789401	28095	A	T	0,954955	2021-04-17	United States
ORF8_73_C	ORF8	73	SRR14789401	28111	A	G	0,998613	2021-04-17	United States
N_3_H	N	3	SRR14789401	28280	G	C	0,998869	2021-04-17	United States
N_3_V	N	3	SRR14789401	28281	A	T	0,999426	2021-04-17	United States
N_3_E	N	3	SRR14789401	28282	T	A	0,998305	2021-04-17	United States
N_203_K	N	203	SRR14789401	28881	G	A	1	2021-04-17	United States
N_204_R	N	204	SRR14789401	28883	G	C	0,998102	2021-04-17	United States
N_235_F	N	235	SRR14789401	28977	C	T	0,997768	2021-04-17	United States
ORF1ab_265_I	ORF1ab	265	SRR14789402	1059	C	T	0,999642	2021-04-14	United States
ORF1ab_2004_R	ORF1ab	2004	SRR14789402	6276	A	G	0,998831	2021-04-14	United States
ORF1ab_3158_T	ORF1ab	3158	SRR14789402	9738	G	C	0,999268	2021-04-14	United States
ORF1ab_314_L	ORF1ab	314	SRR14789402	14408	C	T	0,998896	2021-04-14	United States
ORF1ab_976_L	ORF1ab	976	SRR14789402	16394	C	T	0,998604	2021-04-14	United States
ORF1ab_1183_Y	ORF1ab	1183	SRR14789402	17014	G	T	0,999672	2021-04-14	United States
S_13_I	S	13	SRR14789402	21600	G	T	0,998795	2021-04-14	United States
S_152_C	S	152	SRR14789402	22018	G	T	0,993068	2021-04-14	United States
S_452_R	S	452	SRR14789402	22917	T	G	0,999139	2021-04-14	United States
S_614_G	S	614	SRR14789402	23403	A	G	0,998467	2021-04-14	United States
ORF3a_57_H	ORF3a	57	SRR14789402	25563	G	T	0,999353	2021-04-14	United States
N_205_I	N	205	SRR14789402	28887	C	T	0,998512	2021-04-14	United States
ORF1ab_519_S	ORF1ab	519	SRR14789403	1820	G	A	0,99862	2020-12-28	United States
ORF1ab_775_K	ORF1ab	775	SRR14789403	2588	G	A	0,998772	2020-12-28	United States
ORF1ab_1001_I	ORF1ab	1001	SRR14789403	3267	C	T	0,999537	2020-12-28	United States
ORF1ab_1708_D	ORF1ab	1708	SRR14789403	5388	C	A	0,999424	2020-12-28	United States
ORF1ab_2230_T	ORF1ab	2230	SRR14789403	6954	T	C	0,999868	2020-12-28	United States
ORF1ab_3674_NA	ORF1ab	3674	SRR14789403	11287	G	-TCTGGTTTT	0,92184	2020-12-28	United States
ORF1ab_3966_R	ORF1ab	3966	SRR14789403	12162	A	G	0,999709	2020-12-28	United States
ORF1ab_314_L	ORF1ab	314	SRR14789403	14408	C	T	0,998289	2020-12-28	United States
ORF1ab_1383_R	ORF1ab	1383	SRR14789403	17615	A	G	0,999631	2020-12-28	United States
ORF1ab_2557_R	ORF1ab	2557	SRR14789403	21137	A	G	0,999477	2020-12-28	United States
S_68_NA	S	68	SRR14789403	21764	A	-TACATG	0,961829	2020-12-28	United States
S_143_NA	S	143	SRR14789403	21990	T	-TTA	0,801315	2020-12-28	United States
S_501_Y	S	501	SRR14789403	23063	A	T	0,999078	2020-12-28	United States
S_570_D	S	570	SRR14789403	23271	C	A	0,999192	2020-12-28	United States
S_614_G	S	614	SRR14789403	23403	A	G	0,999425	2020-12-28	United States
S_681_H	S	681	SRR14789403	23604	C	A	0,999497	2020-12-28	United States
S_716_I	S	716	SRR14789403	23709	C	T	0,999605	2020-12-28	United States
S_982_A	S	982	SRR14789403	24506	T	G	0,999581	2020-12-28	United States
S_1118_H	S	1118	SRR14789403	24914	G	C	0,998968	2020-12-28	United States
S_1191_N	S	1191	SRR14789403	25135	G	T	0,998606	2020-12-28	United States
ORF8_27_*	ORF8	27	SRR14789403	27972	C	T	0,999292	2020-12-28	United States
ORF8_52_I	ORF8	52	SRR14789403	28048	G	T	0,999758	2020-12-28	United States
ORF8_73_C	ORF8	73	SRR14789403	28111	A	G	1	2020-12-28	United States
N_3_H	N	3	SRR14789403	28280	G	C	0,999489	2020-12-28	United States
N_3_V	N	3	SRR14789403	28281	A	T	0,999259	2020-12-28	United States
N_3_E	N	3	SRR14789403	28282	T	A	0,99927	2020-12-28	United States
N_203_K	N	203	SRR14789403	28881	G	A	0,999581	2020-12-28	United States
N_204_R	N	204	SRR14789403	28883	G	C	0,999164	2020-12-28	United States
N_235_F	N	235	SRR14789403	28977	C	T	0,999476	2020-12-28	United States
ORF10_29_*	ORF10	29	SRR14789403	29642	C	T	0,999412	2020-12-28	United States
ORF1ab_330_A	ORF1ab	330	SRR14789404	1253	T	G	0,978934	2021-02-01	United States
ORF1ab_1496_I	ORF1ab	1496	SRR14789404	4752	C	T	0,999486	2021-02-01	United States
ORF1ab_1945_I	ORF1ab	1945	SRR14789404	6099	C	T	0,999508	2021-02-01	United States
ORF1ab_2517_F	ORF1ab	2517	SRR14789404	7815	C	T	0,999037	2021-02-01	United States
ORF1ab_3993_C	ORF1ab	3993	SRR14789404	12242	C	T	0,991758	2021-02-01	United States
ORF1ab_314_L	ORF1ab	314	SRR14789404	14408	C	T	0,998232	2021-02-01	United States
S_478_K	S	478	SRR14789404	22995	C	A	0,999188	2021-02-01	United States
S_614_G	S	614	SRR14789404	23403	A	G	0,998977	2021-02-01	United States
ORF3a_57_H	ORF3a	57	SRR14789404	25563	G	T	0,998954	2021-02-01	United States
N_194_L	N	194	SRR14789404	28854	C	T	0,998591	2021-02-01	United States
ORF1ab_318_L	ORF1ab	318	SRR14789405	1218	C	T	1	2021-03-23	United States
ORF1ab_959_S	ORF1ab	959	SRR14789405	3140	C	T	0,998557	2021-03-23	United States
ORF1ab_1548_S	ORF1ab	1548	SRR14789405	4907	G	A	1	2021-03-23	United States
ORF1ab_3255_I	ORF1ab	3255	SRR14789405	10029	C	T	1	2021-03-23	United States
ORF1ab_3618_V	ORF1ab	3618	SRR14789405	11117	A	G	0,999153	2021-03-23	United States
ORF1ab_4175_I	ORF1ab	4175	SRR14789405	12789	C	T	0,99634	2021-03-23	United States
ORF1ab_314_L	ORF1ab	314	SRR14789405	14408	C	T	0,99842	2021-03-23	United States
S_20_I	S	20	SRR14789405	21621	C	T	1	2021-03-23	United States
S_478_K	S	478	SRR14789405	22995	C	A	0,999205	2021-03-23	United States
S_614_G	S	614	SRR14789405	23403	A	G	0,999146	2021-03-23	United States
S_681_H	S	681	SRR14789405	23604	C	A	0,998881	2021-03-23	United States
S_701_V	S	701	SRR14789405	23664	C	T	0,999457	2021-03-23	United States
S_732_A	S	732	SRR14789405	23756	A	G	0,999264	2021-03-23	United States
N_26_I	N	26	SRR14789405	28350	G	T	0,999287	2021-03-23	United States
N_203_K	N	203	SRR14789405	28881	G	A	0,998358	2021-03-23	United States
N_204_R	N	204	SRR14789405	28883	G	C	1	2021-03-23	United States
ORF1ab_1001_I	ORF1ab	1001	SRR14789406	3267	C	T	0,998787	2021-04-18	United States
ORF1ab_1708_D	ORF1ab	1708	SRR14789406	5388	C	A	0,999462	2021-04-18	United States
ORF1ab_1851_V	ORF1ab	1851	SRR14789406	5817	C	T	0,443325	2021-04-18	United States
ORF1ab_2230_T	ORF1ab	2230	SRR14789406	6954	T	C	0,999467	2021-04-18	United States
ORF1ab_3674_NA	ORF1ab	3674	SRR14789406	11287	G	-TCTGGTTTT	0,908955	2021-04-18	United States
ORF1ab_3966_R	ORF1ab	3966	SRR14789406	12162	A	G	0,999781	2021-04-18	United States
ORF1ab_314_L	ORF1ab	314	SRR14789406	14408	C	T	0,997305	2021-04-18	United States
ORF1ab_1383_R	ORF1ab	1383	SRR14789406	17615	A	G	0,999425	2021-04-18	United States
ORF1ab_2557_R	ORF1ab	2557	SRR14789406	21137	A	G	0,999036	2021-04-18	United States
S_68_NA	S	68	SRR14789406	21764	A	-TACATG	0,966013	2021-04-18	United States
S_143_NA	S	143	SRR14789406	21990	T	-TTA	0,776596	2021-04-18	United States
S_501_Y	S	501	SRR14789406	23063	A	T	0,998002	2021-04-18	United States
S_570_D	S	570	SRR14789406	23271	C	A	0,998653	2021-04-18	United States
S_614_G	S	614	SRR14789406	23403	A	G	0,999308	2021-04-18	United States
S_681_H	S	681	SRR14789406	23604	C	A	0,999341	2021-04-18	United States
S_716_I	S	716	SRR14789406	23709	C	T	0,999331	2021-04-18	United States
S_982_A	S	982	SRR14789406	24506	T	G	0,999644	2021-04-18	United States
S_1118_H	S	1118	SRR14789406	24914	G	C	0,999587	2021-04-18	United States
S_1191_N	S	1191	SRR14789406	25135	G	T	0,998898	2021-04-18	United States
S_1219_C	S	1219	SRR14789406	25217	G	T	0,992448	2021-04-18	United States
ORF8_27_*	ORF8	27	SRR14789406	27972	C	T	0,99888	2021-04-18	United States
ORF8_52_I	ORF8	52	SRR14789406	28048	G	T	0,998656	2021-04-18	United States
ORF8_73_C	ORF8	73	SRR14789406	28111	A	G	0,999044	2021-04-18	United States
N_3_H	N	3	SRR14789406	28280	G	C	0,998907	2021-04-18	United States
N_3_V	N	3	SRR14789406	28281	A	T	0,999008	2021-04-18	United States
N_3_E	N	3	SRR14789406	28282	T	A	0,997446	2021-04-18	United States
N_203_K	N	203	SRR14789406	28881	G	A	1	2021-04-18	United States
N_204_R	N	204	SRR14789406	28883	G	C	1	2021-04-18	United States
N_235_F	N	235	SRR14789406	28977	C	T	1	2021-04-18	United States
ORF1ab_265_I	ORF1ab	265	SRR14789407	1059	C	T	0,997992	2021-02-12	United States
ORF1ab_2640_E	ORF1ab	2640	SRR14789407	8184	G	A	0,999725	2021-02-12	United States
ORF1ab_3158_T	ORF1ab	3158	SRR14789407	9738	G	C	0,99932	2021-02-12	United States
ORF1ab_314_L	ORF1ab	314	SRR14789407	14408	C	T	0,99886	2021-02-12	United States
ORF1ab_976_L	ORF1ab	976	SRR14789407	16394	C	T	0,999268	2021-02-12	United States
ORF1ab_1183_Y	ORF1ab	1183	SRR14789407	17014	G	T	0,999271	2021-02-12	United States
S_13_I	S	13	SRR14789407	21600	G	T	0,999311	2021-02-12	United States
S_152_C	S	152	SRR14789407	22018	G	T	0,959104	2021-02-12	United States
S_452_R	S	452	SRR14789407	22917	T	G	0,999688	2021-02-12	United States
S_614_G	S	614	SRR14789407	23403	A	G	0,999107	2021-02-12	United States
ORF3a_57_H	ORF3a	57	SRR14789407	25563	G	T	0,999212	2021-02-12	United States
N_205_I	N	205	SRR14789407	28887	C	T	0,997912	2021-02-12	United States
ORF1ab_265_I	ORF1ab	265	SRR14789408	1059	C	T	0,998853	2021-02-10	United States
ORF1ab_959_S	ORF1ab	959	SRR14789408	3140	C	T	0,999391	2021-02-10	United States
ORF1ab_2242_F	ORF1ab	2242	SRR14789408	6990	C	T	0,998824	2021-02-10	United States
ORF1ab_3158_T	ORF1ab	3158	SRR14789408	9738	G	C	0,999671	2021-02-10	United States
ORF1ab_314_L	ORF1ab	314	SRR14789408	14408	C	T	0,998609	2021-02-10	United States
ORF1ab_976_L	ORF1ab	976	SRR14789408	16394	C	T	0,999466	2021-02-10	United States
ORF1ab_1183_Y	ORF1ab	1183	SRR14789408	17014	G	T	0,999264	2021-02-10	United States
S_9_L	S	9	SRR14789408	21588	C	T	0,999253	2021-02-10	United States
S_13_I	S	13	SRR14789408	21600	G	T	0,999007	2021-02-10	United States
S_152_C	S	152	SRR14789408	22018	G	T	0,99013	2021-02-10	United States
S_452_R	S	452	SRR14789408	22917	T	G	0,998569	2021-02-10	United States
S_614_G	S	614	SRR14789408	23403	A	G	0,999439	2021-02-10	United States
ORF3a_57_H	ORF3a	57	SRR14789408	25563	G	T	1	2021-02-10	United States
ORF3a_175_I	ORF3a	175	SRR14789408	25916	C	T	0,853206	2021-02-10	United States
N_205_I	N	205	SRR14789408	28887	C	T	0,996976	2021-02-10	United States
ORF1ab_265_I	ORF1ab	265	SRR14789409	1059	C	T	0,999488	2021-02-02	United States
ORF1ab_4205_V	ORF1ab	4205	SRR14789409	12878	A	G	0,999183	2021-02-02	United States
ORF1ab_4265_I	ORF1ab	4265	SRR14789409	13059	C	T	0,999774	2021-02-02	United States
ORF1ab_314_L	ORF1ab	314	SRR14789409	14408	C	T	0,997792	2021-02-02	United States
ORF1ab_1183_Y	ORF1ab	1183	SRR14789409	17014	G	T	0,999103	2021-02-02	United States
ORF1ab_2172_NA	ORF1ab	2172	SRR14789409	19983	C	+T	0,0599318	2021-02-02	United States
S_13_I	S	13	SRR14789409	21600	G	T	0,999391	2021-02-02	United States
S_152_C	S	152	SRR14789409	22018	G	T	0,972522	2021-02-02	United States
S_452_R	S	452	SRR14789409	22917	T	G	0,999393	2021-02-02	United States
S_614_G	S	614	SRR14789409	23403	A	G	0,999393	2021-02-02	United States
ORF3a_57_H	ORF3a	57	SRR14789409	25563	G	T	0,999688	2021-02-02	United States
ORF3a_155_G	ORF3a	155	SRR14789409	25856	A	G	0,998487	2021-02-02	United States
ORF7a_104_F	ORF7a	104	SRR14789409	27703	G	T	0,999489	2021-02-02	United States
N_205_I	N	205	SRR14789409	28887	C	T	0,996573	2021-02-02	United States
ORF1ab_1001_I	ORF1ab	1001	SRR14789410	3267	C	T	0,999346	2021-04-17	United States
ORF1ab_1708_D	ORF1ab	1708	SRR14789410	5388	C	A	0,999713	2021-04-17	United States
ORF1ab_2230_T	ORF1ab	2230	SRR14789410	6954	T	C	1	2021-04-17	United States
ORF1ab_3674_NA	ORF1ab	3674	SRR14789410	11287	G	-TCTGGTTTT	0,875076	2021-04-17	United States
ORF1ab_314_L	ORF1ab	314	SRR14789410	14408	C	T	0,998436	2021-04-17	United States
S_3_NA	S	3	SRR14789410	21569	G	+T	0,0692432	2021-04-17	United States
S_5_F	S	5	SRR14789410	21575	C	T	1	2021-04-17	United States
S_68_NA	S	68	SRR14789410	21764	A	-TACATG	0,970053	2021-04-17	United States
S_143_NA	S	143	SRR14789410	21990	T	-TTA	0,798722	2021-04-17	United States
S_501_Y	S	501	SRR14789410	23063	A	T	0,999283	2021-04-17	United States
S_570_D	S	570	SRR14789410	23271	C	A	0,999486	2021-04-17	United States
S_614_G	S	614	SRR14789410	23403	A	G	0,999493	2021-04-17	United States
S_681_H	S	681	SRR14789410	23604	C	A	0,999189	2021-04-17	United States
S_716_I	S	716	SRR14789410	23709	C	T	0,998935	2021-04-17	United States
S_982_A	S	982	SRR14789410	24506	T	G	0,999672	2021-04-17	United States
S_1118_Y	S	1118	SRR14789410	24914	G	T	0,998749	2021-04-17	United States
ORF3a_45_L	ORF3a	45	SRR14789410	25526	G	T	0,999141	2021-04-17	United States
ORF3a_151_I	ORF3a	151	SRR14789410	25844	C	T	0,999219	2021-04-17	United States
ORF7a_62_*	ORF7a	62	SRR14789410	27577	C	T	1	2021-04-17	United States
ORF7b_31_L	ORF7b	31	SRR14789410	27847	C	T	0,995769	2021-04-17	United States
ORF8_24_P	ORF8	24	SRR14789410	27963	T	C	0,999292	2021-04-17	United States
ORF8_27_*	ORF8	27	SRR14789410	27972	C	T	1	2021-04-17	United States
ORF8_52_I	ORF8	52	SRR14789410	28048	G	T	0,999569	2021-04-17	United States
ORF8_73_C	ORF8	73	SRR14789410	28111	A	G	0,9991	2021-04-17	United States
N_3_H	N	3	SRR14789410	28280	G	C	0,999651	2021-04-17	United States
N_3_V	N	3	SRR14789410	28281	A	T	0,999117	2021-04-17	United States
N_3_E	N	3	SRR14789410	28282	T	A	0,999477	2021-04-17	United States
N_203_K	N	203	SRR14789410	28881	G	A	1	2021-04-17	United States
N_204_R	N	204	SRR14789410	28883	G	C	1	2021-04-17	United States
N_235_F	N	235	SRR14789410	28977	C	T	0,992918	2021-04-17	United States
ORF1ab_140_NA	ORF1ab	140	SRR14789411	685	A	-AAGTCATTT	0,870278	2021-02-14	United States
ORF1ab_265_I	ORF1ab	265	SRR14789411	1059	C	T	1	2021-02-14	United States
ORF1ab_394_R	ORF1ab	394	SRR14789411	1446	A	G	0,209971	2021-02-14	United States
ORF1ab_779_I	ORF1ab	779	SRR14789411	2600	G	A	0,999249	2021-02-14	United States
ORF1ab_941_L	ORF1ab	941	SRR14789411	3086	T	C	0,99875	2021-02-14	United States
ORF1ab_959_S	ORF1ab	959	SRR14789411	3140	C	T	1	2021-02-14	United States
ORF1ab_2365_I	ORF1ab	2365	SRR14789411	7360	G	T	0,999065	2021-02-14	United States
ORF1ab_3352_F	ORF1ab	3352	SRR14789411	10319	C	T	0,998101	2021-02-14	United States
ORF1ab_3729_R	ORF1ab	3729	SRR14789411	11451	A	G	1	2021-02-14	United States
ORF1ab_314_L	ORF1ab	314	SRR14789411	14408	C	T	0,995915	2021-02-14	United States
ORF1ab_1653_D	ORF1ab	1653	SRR14789411	18424	A	G	0,999684	2021-02-14	United States
ORF1ab_2613_C	ORF1ab	2613	SRR14789411	21304	C	T	1	2021-02-14	United States
S_614_G	S	614	SRR14789411	23403	A	G	0,998431	2021-02-14	United States
S_677_P	S	677	SRR14789411	23592	A	C	1	2021-02-14	United States
ORF3a_57_H	ORF3a	57	SRR14789411	25563	G	T	1	2021-02-14	United States
ORF3a_172_V	ORF3a	172	SRR14789411	25907	G	T	0,950706	2021-02-14	United States
ORF8_24_L	ORF8	24	SRR14789411	27964	C	T	0,99397	2021-02-14	United States
N_67_S	N	67	SRR14789411	28472	C	T	0,999158	2021-02-14	United States
N_199_L	N	199	SRR14789411	28869	C	T	0,997509	2021-02-14	United States
ORF1ab_265_I	ORF1ab	265	SRR14789412	1059	C	T	0,997749	2020-12-20	United States
ORF1ab_403_I	ORF1ab	403	SRR14789412	1473	C	T	0,99946	2020-12-20	United States
ORF1ab_1903_Y	ORF1ab	1903	SRR14789412	5972	G	T	0,99885	2020-12-20	United States
ORF1ab_4205_V	ORF1ab	4205	SRR14789412	12878	A	G	0,999566	2020-12-20	United States
ORF1ab_314_L	ORF1ab	314	SRR14789412	14408	C	T	0,999306	2020-12-20	United States
ORF1ab_1183_Y	ORF1ab	1183	SRR14789412	17014	G	T	0,999445	2020-12-20	United States
S_13_I	S	13	SRR14789412	21600	G	T	0,999506	2020-12-20	United States
S_152_C	S	152	SRR14789412	22018	G	T	0,999164	2020-12-20	United States
S_452_R	S	452	SRR14789412	22917	T	G	1	2020-12-20	United States
S_614_G	S	614	SRR14789412	23403	A	G	0,999396	2020-12-20	United States
ORF3a_57_H	ORF3a	57	SRR14789412	25563	G	T	0,999307	2020-12-20	United States
ORF8_100_L	ORF8	100	SRR14789412	28191	G	T	0,999287	2020-12-20	United States
N_205_I	N	205	SRR14789412	28887	C	T	0,996178	2020-12-20	United States
N_234_I	N	234	SRR14789412	28975	G	T	0,997662	2020-12-20	United States
ORF1ab_265_I	ORF1ab	265	SRR14789413	1059	C	T	0,997345	2020-10-07	United States
ORF1ab_999_I	ORF1ab	999	SRR14789413	3261	C	T	0,992519	2020-10-07	United States
ORF1ab_3352_F	ORF1ab	3352	SRR14789413	10319	C	T	0,997667	2020-10-07	United States
ORF1ab_314_L	ORF1ab	314	SRR14789413	14408	C	T	0,999539	2020-10-07	United States
ORF1ab_767_L	ORF1ab	767	SRR14789413	15766	G	T	0,99898	2020-10-07	United States
ORF1ab_1653_D	ORF1ab	1653	SRR14789413	18424	A	G	0,999731	2020-10-07	United States
ORF1ab_1691_L	ORF1ab	1691	SRR14789413	18538	G	T	0,999238	2020-10-07	United States
ORF1ab_2613_C	ORF1ab	2613	SRR14789413	21304	C	T	0,999408	2020-10-07	United States
S_614_G	S	614	SRR14789413	23403	A	G	0,998696	2020-10-07	United States
S_1237_I	S	1237	SRR14789413	25273	G	T	0,999354	2020-10-07	United States
ORF3a_57_H	ORF3a	57	SRR14789413	25563	G	T	0,9968	2020-10-07	United States
ORF3a_172_V	ORF3a	172	SRR14789413	25907	G	T	0,987269	2020-10-07	United States
ORF3a_180_P	ORF3a	180	SRR14789413	25930	T	C	0,999645	2020-10-07	United States
ORF8_24_L	ORF8	24	SRR14789413	27964	C	T	0,991962	2020-10-07	United States
N_67_S	N	67	SRR14789413	28472	C	T	0,996817	2020-10-07	United States
N_199_L	N	199	SRR14789413	28869	C	T	0,998003	2020-10-07	United States
N_389_L	N	389	SRR14789413	29439	A	T	0,999357	2020-10-07	United States
ORF1ab_1246_I	ORF1ab	1246	SRR14789414	4002	C	T	0,999672	2021-04-17	United States
ORF1ab_2287_S	ORF1ab	2287	SRR14789414	7124	C	T	1	2021-04-17	United States
ORF1ab_2387_V	ORF1ab	2387	SRR14789414	7424	T	G	0,998582	2021-04-17	United States
ORF1ab_3201_P	ORF1ab	3201	SRR14789414	9867	T	C	1	2021-04-17	United States
ORF1ab_3255_I	ORF1ab	3255	SRR14789414	10029	C	T	1	2021-04-17	United States
ORF1ab_3278_S	ORF1ab	3278	SRR14789414	10097	G	A	0,99549	2021-04-17	United States
ORF1ab_3603_NA	ORF1ab	3603	SRR14789414	11074	C	-T	0,0517799	2021-04-17	United States
ORF1ab_3674_NA	ORF1ab	3674	SRR14789414	11287	G	-TCTGGTTTT	0,889137	2021-04-17	United States
ORF1ab_314_L	ORF1ab	314	SRR14789414	14408	C	T	0,998283	2021-04-17	United States
ORF1ab_1287_S	ORF1ab	1287	SRR14789414	17326	C	T	0,99918	2021-04-17	United States
S_75_V	S	75	SRR14789414	21786	G	T	0,998824	2021-04-17	United States
S_76_I	S	76	SRR14789414	21789	C	T	0,99961	2021-04-17	United States
S_246_NA	S	246	SRR14789414	22298	A	-GAAGTTATTTGACTCCTGGTG	0,0979827	2021-04-17	United States
S_452_Q	S	452	SRR14789414	22917	T	A	0,99881	2021-04-17	United States
S_490_S	S	490	SRR14789414	23031	T	C	0,999663	2021-04-17	United States
S_614_G	S	614	SRR14789414	23403	A	G	1	2021-04-17	United States
S_859_N	S	859	SRR14789414	24138	C	A	1	2021-04-17	United States
N_13_L	N	13	SRR14789414	28311	C	T	1	2021-04-17	United States
N_203_K	N	203	SRR14789414	28881	G	A	1	2021-04-17	United States
N_204_R	N	204	SRR14789414	28883	G	C	1	2021-04-17	United States
N_214_C	N	214	SRR14789414	28913	G	T	0,998839	2021-04-17	United States
N_253_A	N	253	SRR14789414	29031	A	C	0,0634249	2021-04-17	United States
N_350_A	N	350	SRR14789414	29322	T	C	1	2021-04-17	United States
ORF1ab_302_F	ORF1ab	302	SRR14789415	1170	C	T	0,998793	2021-03-29	United States
ORF1ab_561_A	ORF1ab	561	SRR14789415	1947	T	C	0,970252	2021-03-29	United States
ORF1ab_3603_NA	ORF1ab	3603	SRR14789415	11074	C	-T	0,0599214	2021-03-29	United States
ORF1ab_3752_I	ORF1ab	3752	SRR14789415	11521	G	T	0,998508	2021-03-29	United States
ORF1ab_314_L	ORF1ab	314	SRR14789415	14408	C	T	0,998422	2021-03-29	United States
ORF1ab_1569_T	ORF1ab	1569	SRR14789415	18173	T	C	0,999111	2021-03-29	United States
ORF1ab_1779_I	ORF1ab	1779	SRR14789415	18803	G	T	0,99932	2021-03-29	United States
ORF1ab_2172_NA	ORF1ab	2172	SRR14789415	19983	C	+T	0,0747737	2021-03-29	United States
S_614_G	S	614	SRR14789415	23403	A	G	0,999527	2021-03-29	United States
S_677_H	S	677	SRR14789415	23593	G	T	0,999674	2021-03-29	United States
ORF3a_57_H	ORF3a	57	SRR14789415	25563	G	T	0,998918	2021-03-29	United States
ORF3a_174_V	ORF3a	174	SRR14789415	25913	G	T	0,992847	2021-03-29	United States
ORF7b_39_*	ORF7b	39	SRR14789415	27870	G	T	0,997537	2021-03-29	United States
N_194_L	N	194	SRR14789415	28854	C	T	0,996992	2021-03-29	United States
ORF1ab_24_C	ORF1ab	24	SRR14789416	335	C	T	0,326957	2021-03-26	United States
ORF1ab_265_I	ORF1ab	265	SRR14789416	1059	C	T	0,998661	2021-03-26	United States
ORF1ab_1407_R	ORF1ab	1407	SRR14789416	4485	A	G	0,998805	2021-03-26	United States
ORF1ab_1679_S	ORF1ab	1679	SRR14789416	5300	G	T	0,998595	2021-03-26	United States
ORF1ab_1871_S	ORF1ab	1871	SRR14789416	5877	A	G	0,783333	2021-03-26	United States
ORF1ab_3162_E	ORF1ab	3162	SRR14789416	9749	A	G	0,998896	2021-03-26	United States
ORF1ab_3201_P	ORF1ab	3201	SRR14789416	9867	T	C	0,999164	2021-03-26	United States
ORF1ab_3209_V	ORF1ab	3209	SRR14789416	9891	C	T	0,999591	2021-03-26	United States
ORF1ab_3674_NA	ORF1ab	3674	SRR14789416	11287	G	-TCTGGTTTT	0,881314	2021-03-26	United States
ORF1ab_3847_I	ORF1ab	3847	SRR14789416	11804	G	A	0,999813	2021-03-26	United States
ORF1ab_314_L	ORF1ab	314	SRR14789416	14408	C	T	0,997641	2021-03-26	United States
ORF1ab_2172_NA	ORF1ab	2172	SRR14789416	19983	C	+T	0,0539679	2021-03-26	United States
S_80_Y	S	80	SRR14789416	21800	G	T	0,940762	2021-03-26	United States
S_80_G	S	80	SRR14789416	21801	A	G	0,999162	2021-03-26	United States
S_143_NA	S	143	SRR14789416	21990	T	-TTA	0,777669	2021-03-26	United States
S_157_S	S	157	SRR14789416	22032	T	C	0,975655	2021-03-26	United States
S_452_R	S	452	SRR14789416	22917	T	G	0,998312	2021-03-26	United States
S_614_G	S	614	SRR14789416	23403	A	G	0,998522	2021-03-26	United States
S_859_N	S	859	SRR14789416	24138	C	A	0,999657	2021-03-26	United States
S_950_H	S	950	SRR14789416	24410	G	C	0,978253	2021-03-26	United States
ORF3a_42_L	ORF3a	42	SRR14789416	25517	C	T	0,998803	2021-03-26	United States
ORF3a_57_H	ORF3a	57	SRR14789416	25563	G	T	0,999488	2021-03-26	United States
ORF3a_103_NA	ORF3a	103	SRR14789416	25701	C	+T	0,0550915	2021-03-26	United States
ORF3a_104_S	ORF3a	104	SRR14789416	25702	C	T	0,998513	2021-03-26	United States
ORF3a_104_L	ORF3a	104	SRR14789416	25703	C	T	1	2021-03-26	United States
ORF8_11_I	ORF8	11	SRR14789416	27925	C	T	0,998879	2021-03-26	United States
ORF8_51_S	ORF8	51	SRR14789416	28044	G	T	0,998526	2021-03-26	United States
N_205_I	N	205	SRR14789416	28887	C	T	0,995658	2021-03-26	United States
N_234_I	N	234	SRR14789416	28975	G	A	0,998092	2021-03-26	United States
N_402_Y	N	402	SRR14789416	29477	G	T	0,999473	2021-03-26	United States
ORF1ab_1196_V	ORF1ab	1196	SRR14789417	3852	A	T	0,995551	2021-03-17	United States
ORF1ab_2511_N	ORF1ab	2511	SRR14789417	7798	G	T	0,998526	2021-03-17	United States
ORF1ab_2936_I	ORF1ab	2936	SRR14789417	9072	C	T	0,993085	2021-03-17	United States
ORF1ab_3209_V	ORF1ab	3209	SRR14789417	9891	C	T	0,999277	2021-03-17	United States
ORF1ab_3284_I	ORF1ab	3284	SRR14789417	10116	C	T	0,997657	2021-03-17	United States
ORF1ab_3674_NA	ORF1ab	3674	SRR14789417	11287	G	-TCTGGTTTT	0,918374	2021-03-17	United States
ORF1ab_3862_T	ORF1ab	3862	SRR14789417	11850	T	C	1	2021-03-17	United States
ORF1ab_314_L	ORF1ab	314	SRR14789417	14408	C	T	0,998686	2021-03-17	United States
ORF1ab_2172_NA	ORF1ab	2172	SRR14789417	19983	C	+T	0,0563221	2021-03-17	United States
ORF1ab_2371_M	ORF1ab	2371	SRR14789417	20578	G	A	0,998978	2021-03-17	United States
ORF1ab_2513_S	ORF1ab	2513	SRR14789417	21004	G	T	0,999356	2021-03-17	United States
S_95_I	S	95	SRR14789417	21846	C	T	0,999574	2021-03-17	United States
S_143_NA	S	143	SRR14789417	21990	T	-TTA	0,79735	2021-03-17	United States
S_484_K	S	484	SRR14789417	23012	G	A	0,999277	2021-03-17	United States
S_614_G	S	614	SRR14789417	23403	A	G	0,999435	2021-03-17	United States
S_681_H	S	681	SRR14789417	23604	C	A	0,999649	2021-03-17	United States
S_796_H	S	796	SRR14789417	23948	G	C	0,998998	2021-03-17	United States
M_82_T	M	82	SRR14789417	26767	T	C	0,999569	2021-03-17	United States
ORF7b_44_NA	ORF7b	44	SRR14789417	27886	A	-AACGAACATGAAATT	0,988998	2021-03-17	United States
ORF8_106_*	ORF8	106	SRR14789417	28209	G	T	0,999619	2021-03-17	United States
N_203_K	N	203	SRR14789417	28881	G	A	0,99928	2021-03-17	United States
N_204_R	N	204	SRR14789417	28883	G	C	1	2021-03-17	United States
N_208_NA	N	208	SRR14789417	28895	G	-CTA	0,985373	2021-03-17	United States
ORF1ab_1001_I	ORF1ab	1001	SRR14789418	3267	C	T	0,998846	2021-04-07	United States
ORF1ab_1708_D	ORF1ab	1708	SRR14789418	5388	C	A	0,99946	2021-04-07	United States
ORF1ab_2230_T	ORF1ab	2230	SRR14789418	6954	T	C	0,99903	2021-04-07	United States
ORF1ab_2259_I	ORF1ab	2259	SRR14789418	7042	G	T	0,99823	2021-04-07	United States
ORF1ab_2623_D	ORF1ab	2623	SRR14789418	8132	A	G	0,999829	2021-04-07	United States
ORF1ab_3674_NA	ORF1ab	3674	SRR14789418	11287	G	-TCTGGTTTT	0,915278	2021-04-07	United States
ORF1ab_218_L	ORF1ab	218	SRR14789418	14120	C	T	0,998616	2021-04-07	United States
ORF1ab_314_L	ORF1ab	314	SRR14789418	14408	C	T	0,998354	2021-04-07	United States
ORF1ab_1402_I	ORF1ab	1402	SRR14789418	17671	G	A	0,999275	2021-04-07	United States
S_68_NA	S	68	SRR14789418	21764	A	-TACATG	0,97265	2021-04-07	United States
S_143_NA	S	143	SRR14789418	21990	T	-TTA	0,79795	2021-04-07	United States
S_501_Y	S	501	SRR14789418	23063	A	T	1	2021-04-07	United States
S_570_D	S	570	SRR14789418	23271	C	A	0,999043	2021-04-07	United States
S_614_G	S	614	SRR14789418	23403	A	G	0,999406	2021-04-07	United States
S_647_S	S	647	SRR14789418	23501	G	T	0,511594	2021-04-07	United States
S_681_H	S	681	SRR14789418	23604	C	A	0,99935	2021-04-07	United States
S_716_I	S	716	SRR14789418	23709	C	T	0,999138	2021-04-07	United States
S_982_A	S	982	SRR14789418	24506	T	G	0,99939	2021-04-07	United States
S_1118_H	S	1118	SRR14789418	24914	G	C	0,998328	2021-04-07	United States
ORF3a_254_*	ORF3a	254	SRR14789418	26152	G	T	0,999151	2021-04-07	United States
ORF3a_275_F	ORF3a	275	SRR14789418	26217	G	T	0,997954	2021-04-07	United States
ORF8_27_*	ORF8	27	SRR14789418	27972	C	T	0,999677	2021-04-07	United States
ORF8_52_I	ORF8	52	SRR14789418	28048	G	T	0,999181	2021-04-07	United States
ORF8_68_*	ORF8	68	SRR14789418	28095	A	T	0,930556	2021-04-07	United States
ORF8_73_C	ORF8	73	SRR14789418	28111	A	G	1	2021-04-07	United States
N_3_H	N	3	SRR14789418	28280	G	C	0,999721	2021-04-07	United States
N_3_V	N	3	SRR14789418	28281	A	T	0,999152	2021-04-07	United States
N_3_E	N	3	SRR14789418	28282	T	A	0,998883	2021-04-07	United States
N_203_K	N	203	SRR14789418	28881	G	A	1	2021-04-07	United States
N_204_R	N	204	SRR14789418	28883	G	C	0,999472	2021-04-07	United States
N_235_F	N	235	SRR14789418	28977	C	T	0,999404	2021-04-07	United States
ORF1ab_265_I	ORF1ab	265	SRR14789419	1059	C	T	1	2021-02-12	United States
ORF1ab_734_E	ORF1ab	734	SRR14789419	2465	A	G	0,999697	2021-02-12	United States
ORF1ab_4205_V	ORF1ab	4205	SRR14789419	12878	A	G	0,999574	2021-02-12	United States
ORF1ab_314_L	ORF1ab	314	SRR14789419	14408	C	T	0,998464	2021-02-12	United States
ORF1ab_1183_Y	ORF1ab	1183	SRR14789419	17014	G	T	0,999303	2021-02-12	United States
S_13_I	S	13	SRR14789419	21600	G	T	0,99871	2021-02-12	United States
S_152_C	S	152	SRR14789419	22018	G	T	0,991214	2021-02-12	United States
S_452_R	S	452	SRR14789419	22917	T	G	0,99963	2021-02-12	United States
S_614_G	S	614	SRR14789419	23403	A	G	0,999591	2021-02-12	United States
ORF3a_57_H	ORF3a	57	SRR14789419	25563	G	T	0,998913	2021-02-12	United States
ORF7b_42_Y	ORF7b	42	SRR14789419	27879	C	T	0,999643	2021-02-12	United States
N_205_I	N	205	SRR14789419	28887	C	T	0,998185	2021-02-12	United States
ORF1ab_971_L	ORF1ab	971	SRR14789420	3177	C	T	0,998093	2021-03-25	United States
ORF1ab_1001_I	ORF1ab	1001	SRR14789420	3267	C	T	0,998835	2021-03-25	United States
ORF1ab_1708_D	ORF1ab	1708	SRR14789420	5388	C	A	0,999104	2021-03-25	United States
ORF1ab_2230_T	ORF1ab	2230	SRR14789420	6954	T	C	0,999238	2021-03-25	United States
ORF1ab_2554_V	ORF1ab	2554	SRR14789420	7926	C	T	0,999038	2021-03-25	United States
ORF1ab_3674_NA	ORF1ab	3674	SRR14789420	11287	G	-TCTGGTTTT	0,915287	2021-03-25	United States
ORF1ab_3829_F	ORF1ab	3829	SRR14789420	11750	C	T	0,999386	2021-03-25	United States
ORF1ab_314_L	ORF1ab	314	SRR14789420	14408	C	T	0,998559	2021-03-25	United States
ORF1ab_2268_V	ORF1ab	2268	SRR14789420	20270	C	T	0,999061	2021-03-25	United States
ORF1ab_2453_I	ORF1ab	2453	SRR14789420	20825	C	T	0,999492	2021-03-25	United States
S_26_L	S	26	SRR14789420	21639	C	T	0,998627	2021-03-25	United States
S_68_NA	S	68	SRR14789420	21764	A	-TACATG	0,968832	2021-03-25	United States
S_143_NA	S	143	SRR14789420	21990	T	-TTA	0,833986	2021-03-25	United States
S_322_S	S	322	SRR14789420	22526	C	T	0,0862202	2021-03-25	United States
S_501_Y	S	501	SRR14789420	23063	A	T	0,99967	2021-03-25	United States
S_570_D	S	570	SRR14789420	23271	C	A	0,999322	2021-03-25	United States
S_614_G	S	614	SRR14789420	23403	A	G	0,998573	2021-03-25	United States
S_655_Y	S	655	SRR14789420	23525	C	T	0,999071	2021-03-25	United States
S_675_H	S	675	SRR14789420	23587	G	T	0,997364	2021-03-25	United States
S_681_H	S	681	SRR14789420	23604	C	A	0,999339	2021-03-25	United States
S_716_I	S	716	SRR14789420	23709	C	T	0,999655	2021-03-25	United States
S_982_A	S	982	SRR14789420	24506	T	G	0,998925	2021-03-25	United States
S_1118_H	S	1118	SRR14789420	24914	G	C	0,998747	2021-03-25	United States
ORF3a_56_V	ORF3a	56	SRR14789420	25558	T	G	0,534615	2021-03-25	United States
ORF7b_12_NA	ORF7b	12	SRR14789420	27791	C	-T	0,501758	2021-03-25	United States
ORF8_27_*	ORF8	27	SRR14789420	27972	C	T	0,99909	2021-03-25	United States
ORF8_52_I	ORF8	52	SRR14789420	28048	G	T	0,999117	2021-03-25	United States
ORF8_73_C	ORF8	73	SRR14789420	28111	A	G	0,999512	2021-03-25	United States
N_3_H	N	3	SRR14789420	28280	G	C	0,999787	2021-03-25	United States
N_3_V	N	3	SRR14789420	28281	A	T	0,998261	2021-03-25	United States
N_3_E	N	3	SRR14789420	28282	T	A	0,999574	2021-03-25	United States
N_203_K	N	203	SRR14789420	28881	G	A	0,998999	2021-03-25	United States
N_204_R	N	204	SRR14789420	28883	G	C	0,999576	2021-03-25	United States
N_235_F	N	235	SRR14789420	28977	C	T	0,998825	2021-03-25	United States
ORF1ab_265_I	ORF1ab	265	SRR14789421	1059	C	T	0,998458	2020-12-13	United States
ORF1ab_1361_P	ORF1ab	1361	SRR14789421	4346	T	C	0,0828034	2020-12-13	United States
ORF1ab_2667_C	ORF1ab	2667	SRR14789421	8264	G	T	0,96627	2020-12-13	United States
ORF1ab_2710_V	ORF1ab	2710	SRR14789421	8394	C	T	0,998701	2020-12-13	United States
ORF1ab_3352_F	ORF1ab	3352	SRR14789421	10319	C	T	0,999279	2020-12-13	United States
ORF1ab_314_L	ORF1ab	314	SRR14789421	14408	C	T	0,998829	2020-12-13	United States
ORF1ab_1653_D	ORF1ab	1653	SRR14789421	18424	A	G	0,99947	2020-12-13	United States
ORF1ab_2613_C	ORF1ab	2613	SRR14789421	21304	C	T	0,998466	2020-12-13	United States
S_614_G	S	614	SRR14789421	23403	A	G	0,998731	2020-12-13	United States
ORF3a_57_H	ORF3a	57	SRR14789421	25563	G	T	0,999518	2020-12-13	United States
ORF3a_172_V	ORF3a	172	SRR14789421	25907	G	T	0,965865	2020-12-13	United States
ORF3a_223_I	ORF3a	223	SRR14789421	26060	C	T	0,996954	2020-12-13	United States
ORF8_24_L	ORF8	24	SRR14789421	27964	C	T	0,994197	2020-12-13	United States
N_67_S	N	67	SRR14789421	28472	C	T	0,998315	2020-12-13	United States
N_199_L	N	199	SRR14789421	28869	C	T	0,997401	2020-12-13	United States
N_211_V	N	211	SRR14789421	28905	C	T	0,996031	2020-12-13	United States
ORF1ab_265_I	ORF1ab	265	SRR14789422	1059	C	T	0,998294	2020-12-10	United States
ORF1ab_3352_F	ORF1ab	3352	SRR14789422	10319	C	T	0,999469	2020-12-10	United States
ORF1ab_314_L	ORF1ab	314	SRR14789422	14408	C	T	0,998507	2020-12-10	United States
ORF1ab_2212_I	ORF1ab	2212	SRR14789422	20102	G	T	0,997956	2020-12-10	United States
ORF1ab_2217_I	ORF1ab	2217	SRR14789422	20117	C	T	1	2020-12-10	United States
S_178_G	S	178	SRR14789422	22095	A	G	0,99902	2020-12-10	United States
S_614_G	S	614	SRR14789422	23403	A	G	0,998382	2020-12-10	United States
S_1236_F	S	1236	SRR14789422	25269	G	T	1	2020-12-10	United States
ORF3a_57_H	ORF3a	57	SRR14789422	25563	G	T	0,998877	2020-12-10	United States
ORF3a_155_Y	ORF3a	155	SRR14789422	25855	G	T	0,999224	2020-12-10	United States
ORF8_24_L	ORF8	24	SRR14789422	27964	C	T	0,995185	2020-12-10	United States
N_401_Y	N	401	SRR14789422	29474	G	T	0,999538	2020-12-10	United States
ORF1ab_265_I	ORF1ab	265	SRR14789423	1059	C	T	0,998662	2021-03-24	United States
ORF1ab_1314_V	ORF1ab	1314	SRR14789423	4206	C	T	0,092832	2021-03-24	United States
ORF1ab_1395_I	ORF1ab	1395	SRR14789423	4449	C	T	0,0695108	2021-03-24	United States
ORF1ab_1763_N	ORF1ab	1763	SRR14789423	5554	G	T	0,999257	2021-03-24	United States
ORF1ab_2791_A	ORF1ab	2791	SRR14789423	8636	A	G	0,0522703	2021-03-24	United States
ORF1ab_3351_R	ORF1ab	3351	SRR14789423	10317	A	G	0,999162	2021-03-24	United States
ORF1ab_4205_V	ORF1ab	4205	SRR14789423	12878	A	G	0,999812	2021-03-24	United States
ORF1ab_314_L	ORF1ab	314	SRR14789423	14408	C	T	0,998163	2021-03-24	United States
ORF1ab_347_D	ORF1ab	347	SRR14789423	14506	A	G	0,0503947	2021-03-24	United States
ORF1ab_594_R	ORF1ab	594	SRR14789423	15248	A	G	0,0729167	2021-03-24	United States
ORF1ab_1183_Y	ORF1ab	1183	SRR14789423	17014	G	T	0,99876	2021-03-24	United States
ORF1ab_2517_I	ORF1ab	2517	SRR14789423	21017	C	T	0,99794	2021-03-24	United States
S_13_I	S	13	SRR14789423	21600	G	T	0,997494	2021-03-24	United States
S_152_C	S	152	SRR14789423	22018	G	T	1	2021-03-24	United States
S_452_R	S	452	SRR14789423	22917	T	G	1	2021-03-24	United States
S_614_G	S	614	SRR14789423	23403	A	G	1	2021-03-24	United States
ORF3a_57_H	ORF3a	57	SRR14789423	25563	G	T	0,999278	2021-03-24	United States
ORF7b_42_Y	ORF7b	42	SRR14789423	27879	C	T	1	2021-03-24	United States
N_205_I	N	205	SRR14789423	28887	C	T	0,993464	2021-03-24	United States
ORF1ab_1001_I	ORF1ab	1001	SRR14789424	3267	C	T	0,999446	2021-04-15	United States
ORF1ab_1586_I	ORF1ab	1586	SRR14789424	5023	G	A	0,998218	2021-04-15	United States
ORF1ab_1708_D	ORF1ab	1708	SRR14789424	5388	C	A	0,997159	2021-04-15	United States
ORF1ab_2230_T	ORF1ab	2230	SRR14789424	6954	T	C	0,999734	2021-04-15	United States
ORF1ab_3603_NA	ORF1ab	3603	SRR14789424	11074	C	-T	0,0714606	2021-04-15	United States
ORF1ab_3603_NA	ORF1ab	3603	SRR14789424	11074	C	+T	0,0565403	2021-04-15	United States
ORF1ab_3674_NA	ORF1ab	3674	SRR14789424	11287	G	-TCTGGTTTT	0,925961	2021-04-15	United States
ORF1ab_314_L	ORF1ab	314	SRR14789424	14408	C	T	0,996949	2021-04-15	United States
ORF1ab_1383_R	ORF1ab	1383	SRR14789424	17615	A	G	1	2021-04-15	United States
ORF1ab_2172_NA	ORF1ab	2172	SRR14789424	19983	C	+T	0,0854127	2021-04-15	United States
ORF1ab_2499_N	ORF1ab	2499	SRR14789424	20962	G	A	0,99903	2021-04-15	United States
ORF1ab_2545_NA	ORF1ab	2545	SRR14789424	21101	G	+T	0,0500738	2021-04-15	United States
S_68_NA	S	68	SRR14789424	21764	A	-TACATG	0,958486	2021-04-15	United States
S_143_NA	S	143	SRR14789424	21990	T	-TTA	0,792627	2021-04-15	United States
S_178_H	S	178	SRR14789424	22094	G	C	0,999062	2021-04-15	United States
S_501_Y	S	501	SRR14789424	23063	A	T	0,994536	2021-04-15	United States
S_570_D	S	570	SRR14789424	23271	C	A	0,998819	2021-04-15	United States
S_614_G	S	614	SRR14789424	23403	A	G	0,999324	2021-04-15	United States
S_681_H	S	681	SRR14789424	23604	C	A	0,999427	2021-04-15	United States
S_716_I	S	716	SRR14789424	23709	C	T	0,998858	2021-04-15	United States
S_982_A	S	982	SRR14789424	24506	T	G	0,999516	2021-04-15	United States
S_1118_H	S	1118	SRR14789424	24914	G	C	0,998476	2021-04-15	United States
M_70_L	M	70	SRR14789424	26730	G	C	1	2021-04-15	United States
ORF8_27_*	ORF8	27	SRR14789424	27972	C	T	0,999054	2021-04-15	United States
ORF8_52_I	ORF8	52	SRR14789424	28048	G	T	1	2021-04-15	United States
ORF8_73_C	ORF8	73	SRR14789424	28111	A	G	0,999625	2021-04-15	United States
N_3_H	N	3	SRR14789424	28280	G	C	0,999745	2021-04-15	United States
N_3_V	N	3	SRR14789424	28281	A	T	0,999309	2021-04-15	United States
N_3_E	N	3	SRR14789424	28282	T	A	0,999404	2021-04-15	United States
N_203_K	N	203	SRR14789424	28881	G	A	1	2021-04-15	United States
N_204_R	N	204	SRR14789424	28883	G	C	0,999295	2021-04-15	United States
N_235_F	N	235	SRR14789424	28977	C	T	0,996438	2021-04-15	United States
ORF1ab_265_I	ORF1ab	265	SRR14789425	1059	C	T	0,99892	2020-12-13	United States
ORF1ab_4205_V	ORF1ab	4205	SRR14789425	12878	A	G	0,999374	2020-12-13	United States
ORF1ab_314_L	ORF1ab	314	SRR14789425	14408	C	T	0,995792	2020-12-13	United States
ORF1ab_1183_Y	ORF1ab	1183	SRR14789425	17014	G	T	0,999544	2020-12-13	United States
S_13_I	S	13	SRR14789425	21600	G	T	0,999315	2020-12-13	United States
S_152_C	S	152	SRR14789425	22018	G	T	0,976843	2020-12-13	United States
S_452_R	S	452	SRR14789425	22917	T	G	0,998538	2020-12-13	United States
S_614_G	S	614	SRR14789425	23403	A	G	0,999549	2020-12-13	United States
ORF3a_57_H	ORF3a	57	SRR14789425	25563	G	T	0,998652	2020-12-13	United States
ORF8_100_L	ORF8	100	SRR14789425	28191	G	T	0,998691	2020-12-13	United States
N_205_I	N	205	SRR14789425	28887	C	T	0,995599	2020-12-13	United States
N_234_I	N	234	SRR14789425	28975	G	T	0,999085	2020-12-13	United States
ORF1ab_265_I	ORF1ab	265	SRR14789426	1059	C	T	0,9989	2021-02-13	United States
ORF1ab_1473_V	ORF1ab	1473	SRR14789426	4683	C	T	0,724728	2021-02-13	United States
ORF1ab_3595_G	ORF1ab	3595	SRR14789426	11049	T	G	0,993247	2021-02-13	United States
ORF1ab_3789_L	ORF1ab	3789	SRR14789426	11632	T	A	0,999659	2021-02-13	United States
ORF1ab_3790_F	ORF1ab	3790	SRR14789426	11634	G	T	0,99932	2021-02-13	United States
ORF1ab_4205_V	ORF1ab	4205	SRR14789426	12878	A	G	0,999337	2021-02-13	United States
ORF1ab_314_L	ORF1ab	314	SRR14789426	14408	C	T	0,997907	2021-02-13	United States
ORF1ab_1098_S	ORF1ab	1098	SRR14789426	16759	C	T	0,4375	2021-02-13	United States
ORF1ab_1183_Y	ORF1ab	1183	SRR14789426	17014	G	T	0,999663	2021-02-13	United States
S_13_I	S	13	SRR14789426	21600	G	T	0,999285	2021-02-13	United States
S_152_C	S	152	SRR14789426	22018	G	T	0,975976	2021-02-13	United States
S_452_R	S	452	SRR14789426	22917	T	G	1	2021-02-13	United States
S_614_G	S	614	SRR14789426	23403	A	G	0,998648	2021-02-13	United States
ORF3a_57_H	ORF3a	57	SRR14789426	25563	G	T	1	2021-02-13	United States
ORF8_80_I	ORF8	80	SRR14789426	28132	C	T	0,999335	2021-02-13	United States
N_205_I	N	205	SRR14789426	28887	C	T	0,997539	2021-02-13	United States
ORF1ab_519_S	ORF1ab	519	SRR14789428	1820	G	A	0,994813	2021-04-10	United States
ORF1ab_1001_I	ORF1ab	1001	SRR14789428	3267	C	T	0,999705	2021-04-10	United States
ORF1ab_1708_D	ORF1ab	1708	SRR14789428	5388	C	A	0,999193	2021-04-10	United States
ORF1ab_2230_T	ORF1ab	2230	SRR14789428	6954	T	C	0,999252	2021-04-10	United States
ORF1ab_3674_NA	ORF1ab	3674	SRR14789428	11287	G	-TCTGGTTTT	0,894783	2021-04-10	United States
ORF1ab_3966_R	ORF1ab	3966	SRR14789428	12162	A	G	0,999224	2021-04-10	United States
ORF1ab_314_L	ORF1ab	314	SRR14789428	14408	C	T	0,998728	2021-04-10	United States
ORF1ab_1383_R	ORF1ab	1383	SRR14789428	17615	A	G	0,999786	2021-04-10	United States
ORF1ab_2557_R	ORF1ab	2557	SRR14789428	21137	A	G	0,999186	2021-04-10	United States
S_68_NA	S	68	SRR14789428	21764	A	-TACATG	0,957437	2021-04-10	United States
S_143_NA	S	143	SRR14789428	21990	T	-TTA	0,802528	2021-04-10	United States
S_245_Y	S	245	SRR14789428	22295	C	T	0,999209	2021-04-10	United States
S_501_Y	S	501	SRR14789428	23063	A	T	1	2021-04-10	United States
S_570_D	S	570	SRR14789428	23271	C	A	0,998329	2021-04-10	United States
S_614_G	S	614	SRR14789428	23403	A	G	0,999746	2021-04-10	United States
S_681_H	S	681	SRR14789428	23604	C	A	0,999782	2021-04-10	United States
S_716_I	S	716	SRR14789428	23709	C	T	0,99978	2021-04-10	United States
S_982_A	S	982	SRR14789428	24506	T	G	0,999341	2021-04-10	United States
S_1118_H	S	1118	SRR14789428	24914	G	C	0,998479	2021-04-10	United States
S_1191_N	S	1191	SRR14789428	25135	G	T	0,998869	2021-04-10	United States
ORF8_27_*	ORF8	27	SRR14789428	27972	C	T	0,999622	2021-04-10	United States
ORF8_52_I	ORF8	52	SRR14789428	28048	G	T	0,999076	2021-04-10	United States
ORF8_73_C	ORF8	73	SRR14789428	28111	A	G	0,998528	2021-04-10	United States
N_3_H	N	3	SRR14789428	28280	G	C	0,999189	2021-04-10	United States
N_3_V	N	3	SRR14789428	28281	A	T	0,998626	2021-04-10	United States
N_3_E	N	3	SRR14789428	28282	T	A	0,998646	2021-04-10	United States
N_203_K	N	203	SRR14789428	28881	G	A	1	2021-04-10	United States
N_204_R	N	204	SRR14789428	28883	G	C	0,998195	2021-04-10	United States
N_235_F	N	235	SRR14789428	28977	C	T	0,998928	2021-04-10	United States
ORF1ab_265_I	ORF1ab	265	SRR14789429	1059	C	T	0,999383	2021-01-30	United States
ORF1ab_2799_Y	ORF1ab	2799	SRR14789429	8660	C	T	0,99929	2021-01-30	United States
ORF1ab_3158_T	ORF1ab	3158	SRR14789429	9738	G	C	0,99971	2021-01-30	United States
ORF1ab_3759_F	ORF1ab	3759	SRR14789429	11540	G	T	0,999013	2021-01-30	United States
ORF1ab_314_L	ORF1ab	314	SRR14789429	14408	C	T	0,997636	2021-01-30	United States
ORF1ab_976_L	ORF1ab	976	SRR14789429	16394	C	T	0,99932	2021-01-30	United States
ORF1ab_1183_Y	ORF1ab	1183	SRR14789429	17014	G	T	0,999206	2021-01-30	United States
S_13_I	S	13	SRR14789429	21600	G	T	0,999408	2021-01-30	United States
S_152_C	S	152	SRR14789429	22018	G	T	0,995956	2021-01-30	United States
S_452_R	S	452	SRR14789429	22917	T	G	0,999513	2021-01-30	United States
S_614_G	S	614	SRR14789429	23403	A	G	0,998913	2021-01-30	United States
ORF3a_42_S	ORF3a	42	SRR14789429	25516	C	T	0,999323	2021-01-30	United States
ORF3a_57_H	ORF3a	57	SRR14789429	25563	G	T	0,999244	2021-01-30	United States
N_205_I	N	205	SRR14789429	28887	C	T	0,996101	2021-01-30	United States
ORF1ab_226_K	ORF1ab	226	SRR14789430	942	G	A	0,997118	2021-03-05	United States
ORF1ab_959_S	ORF1ab	959	SRR14789430	3140	C	T	1	2021-03-05	United States
ORF1ab_2144_NA	ORF1ab	2144	SRR14789430	6696	C	+T	0,0582751	2021-03-05	United States
ORF1ab_3255_I	ORF1ab	3255	SRR14789430	10029	C	T	1	2021-03-05	United States
ORF1ab_3353_R	ORF1ab	3353	SRR14789430	10323	A	G	1	2021-03-05	United States
ORF1ab_3618_V	ORF1ab	3618	SRR14789430	11117	A	G	0,998464	2021-03-05	United States
ORF1ab_3620_V	ORF1ab	3620	SRR14789430	11124	C	T	0,998609	2021-03-05	United States
ORF1ab_3725_D	ORF1ab	3725	SRR14789430	11438	A	G	0,999209	2021-03-05	United States
ORF1ab_4175_I	ORF1ab	4175	SRR14789430	12789	C	T	0,99904	2021-03-05	United States
ORF1ab_4357_V	ORF1ab	4357	SRR14789430	13335	C	T	1	2021-03-05	United States
ORF1ab_314_L	ORF1ab	314	SRR14789430	14408	C	T	1	2021-03-05	United States
ORF1ab_2172_NA	ORF1ab	2172	SRR14789430	19983	C	+T	0,05	2021-03-05	United States
ORF1ab_2545_NA	ORF1ab	2545	SRR14789430	21101	G	+T	0,0544118	2021-03-05	United States
S_478_K	S	478	SRR14789430	22995	C	A	0,998519	2021-03-05	United States
S_614_G	S	614	SRR14789430	23403	A	G	1	2021-03-05	United States
S_681_H	S	681	SRR14789430	23604	C	A	0,997959	2021-03-05	United States
S_732_A	S	732	SRR14789430	23756	A	G	1	2021-03-05	United States
N_203_K	N	203	SRR14789430	28881	G	A	1	2021-03-05	United States
N_204_R	N	204	SRR14789430	28883	G	C	1	2021-03-05	United States
ORF1ab_1001_I	ORF1ab	1001	SRR14789431	3267	C	T	1	2021-04-18	United States
ORF1ab_1708_D	ORF1ab	1708	SRR14789431	5388	C	A	0,999609	2021-04-18	United States
ORF1ab_2230_T	ORF1ab	2230	SRR14789431	6954	T	C	1	2021-04-18	United States
ORF1ab_3674_NA	ORF1ab	3674	SRR14789431	11287	G	-TCTGGTTTT	0,889438	2021-04-18	United States
ORF1ab_3748_I	ORF1ab	3748	SRR14789431	11507	G	A	0,999192	2021-04-18	United States
ORF1ab_314_L	ORF1ab	314	SRR14789431	14408	C	T	0,999177	2021-04-18	United States
S_68_NA	S	68	SRR14789431	21764	A	-TACATG	0,954946	2021-04-18	United States
S_143_NA	S	143	SRR14789431	21990	T	-TTA	0,758242	2021-04-18	United States
S_501_Y	S	501	SRR14789431	23063	A	T	1	2021-04-18	United States
S_570_D	S	570	SRR14789431	23271	C	A	0,998627	2021-04-18	United States
S_614_G	S	614	SRR14789431	23403	A	G	0,998868	2021-04-18	United States
S_681_H	S	681	SRR14789431	23604	C	A	0,999472	2021-04-18	United States
S_716_I	S	716	SRR14789431	23709	C	T	0,998342	2021-04-18	United States
S_982_A	S	982	SRR14789431	24506	T	G	0,999442	2021-04-18	United States
S_1118_H	S	1118	SRR14789431	24914	G	C	0,998571	2021-04-18	United States
ORF3a_104_S	ORF3a	104	SRR14789431	25702	C	T	0,999154	2021-04-18	United States
ORF8_27_*	ORF8	27	SRR14789431	27972	C	T	1	2021-04-18	United States
ORF8_52_I	ORF8	52	SRR14789431	28048	G	T	1	2021-04-18	United States
ORF8_73_C	ORF8	73	SRR14789431	28111	A	G	0,999306	2021-04-18	United States
N_3_H	N	3	SRR14789431	28280	G	C	0,999465	2021-04-18	United States
N_3_V	N	3	SRR14789431	28281	A	T	0,998733	2021-04-18	United States
N_3_E	N	3	SRR14789431	28282	T	A	0,999107	2021-04-18	United States
N_203_K	N	203	SRR14789431	28881	G	A	1	2021-04-18	United States
N_204_R	N	204	SRR14789431	28883	G	C	0,998273	2021-04-18	United States
N_235_F	N	235	SRR14789431	28977	C	T	1	2021-04-18	United States
ORF1ab_75_E	ORF1ab	75	SRR14789432	490	T	A	0,999632	2021-04-18	United States
ORF1ab_1001_I	ORF1ab	1001	SRR14789432	3267	C	T	1	2021-04-18	United States
ORF1ab_1708_D	ORF1ab	1708	SRR14789432	5388	C	A	0,999222	2021-04-18	United States
ORF1ab_2230_T	ORF1ab	2230	SRR14789432	6954	T	C	1	2021-04-18	United States
ORF1ab_2680_I	ORF1ab	2680	SRR14789432	8303	G	A	0,998821	2021-04-18	United States
ORF1ab_3674_NA	ORF1ab	3674	SRR14789432	11287	G	-TCTGGTTTT	0,841677	2021-04-18	United States
ORF1ab_218_L	ORF1ab	218	SRR14789432	14120	C	T	0,999108	2021-04-18	United States
ORF1ab_314_L	ORF1ab	314	SRR14789432	14408	C	T	0,998196	2021-04-18	United States
ORF1ab_1975_S	ORF1ab	1975	SRR14789432	19390	C	T	0,998806	2021-04-18	United States
S_68_NA	S	68	SRR14789432	21764	A	-TACATG	0,965975	2021-04-18	United States
S_143_NA	S	143	SRR14789432	21990	T	-TTA	0,793781	2021-04-18	United States
S_501_Y	S	501	SRR14789432	23063	A	T	0,999007	2021-04-18	United States
S_570_D	S	570	SRR14789432	23271	C	A	0,999203	2021-04-18	United States
S_614_G	S	614	SRR14789432	23403	A	G	0,998095	2021-04-18	United States
S_681_H	S	681	SRR14789432	23604	C	A	1	2021-04-18	United States
S_716_I	S	716	SRR14789432	23709	C	T	0,999377	2021-04-18	United States
S_982_A	S	982	SRR14789432	24506	T	G	0,998746	2021-04-18	United States
S_1118_H	S	1118	SRR14789432	24914	G	C	0,998394	2021-04-18	United States
ORF8_27_*	ORF8	27	SRR14789432	27972	C	T	0,998959	2021-04-18	United States
ORF8_52_I	ORF8	52	SRR14789432	28048	G	T	0,999116	2021-04-18	United States
ORF8_68_*	ORF8	68	SRR14789432	28095	A	T	0,986178	2021-04-18	United States
ORF8_73_C	ORF8	73	SRR14789432	28111	A	G	0,999247	2021-04-18	United States
N_3_H	N	3	SRR14789432	28280	G	C	0,998938	2021-04-18	United States
N_3_V	N	3	SRR14789432	28281	A	T	0,99919	2021-04-18	United States
N_3_E	N	3	SRR14789432	28282	T	A	0,99947	2021-04-18	United States
N_203_K	N	203	SRR14789432	28881	G	A	1	2021-04-18	United States
N_204_R	N	204	SRR14789432	28883	G	C	1	2021-04-18	United States
ORF1ab_1001_I	ORF1ab	1001	SRR14789433	3267	C	T	0,999117	2021-04-17	United States
ORF1ab_1708_D	ORF1ab	1708	SRR14789433	5388	C	A	0,999701	2021-04-17	United States
ORF1ab_2230_T	ORF1ab	2230	SRR14789433	6954	T	C	1	2021-04-17	United States
ORF1ab_3674_NA	ORF1ab	3674	SRR14789433	11287	G	-TCTGGTTTT	0,867991	2021-04-17	United States
ORF1ab_4031_I	ORF1ab	4031	SRR14789433	12357	C	T	0,999667	2021-04-17	United States
ORF1ab_314_L	ORF1ab	314	SRR14789433	14408	C	T	0,998243	2021-04-17	United States
ORF1ab_1383_R	ORF1ab	1383	SRR14789433	17615	A	G	0,999386	2021-04-17	United States
S_68_NA	S	68	SRR14789433	21764	A	-TACATG	0,963245	2021-04-17	United States
S_143_NA	S	143	SRR14789433	21990	T	-TTA	0,789174	2021-04-17	United States
S_501_Y	S	501	SRR14789433	23063	A	T	1	2021-04-17	United States
S_570_D	S	570	SRR14789433	23271	C	A	0,999292	2021-04-17	United States
S_614_G	S	614	SRR14789433	23403	A	G	0,99894	2021-04-17	United States
S_681_H	S	681	SRR14789433	23604	C	A	1	2021-04-17	United States
S_716_I	S	716	SRR14789433	23709	C	T	0,999574	2021-04-17	United States
S_982_A	S	982	SRR14789433	24506	T	G	0,999526	2021-04-17	United States
S_1118_H	S	1118	SRR14789433	24914	G	C	0,998626	2021-04-17	United States
M_70_L	M	70	SRR14789433	26730	G	C	0,999151	2021-04-17	United States
ORF8_27_*	ORF8	27	SRR14789433	27972	C	T	1	2021-04-17	United States
ORF8_52_I	ORF8	52	SRR14789433	28048	G	T	0,999228	2021-04-17	United States
ORF8_73_C	ORF8	73	SRR14789433	28111	A	G	0,999481	2021-04-17	United States
N_3_H	N	3	SRR14789433	28280	G	C	0,999009	2021-04-17	United States
N_3_V	N	3	SRR14789433	28281	A	T	0,999667	2021-04-17	United States
N_3_E	N	3	SRR14789433	28282	T	A	0,999341	2021-04-17	United States
N_203_K	N	203	SRR14789433	28881	G	A	1	2021-04-17	United States
N_204_R	N	204	SRR14789433	28883	G	C	1	2021-04-17	United States
N_235_F	N	235	SRR14789433	28977	C	T	1	2021-04-17	United States
ORF1ab_330_A	ORF1ab	330	SRR14789434	1253	T	G	0,963558	2021-02-01	United States
ORF1ab_1496_I	ORF1ab	1496	SRR14789434	4752	C	T	0,999531	2021-02-01	United States
ORF1ab_1945_I	ORF1ab	1945	SRR14789434	6099	C	T	0,999505	2021-02-01	United States
ORF1ab_2517_F	ORF1ab	2517	SRR14789434	7815	C	T	0,999254	2021-02-01	United States
ORF1ab_3993_C	ORF1ab	3993	SRR14789434	12242	C	T	0,972914	2021-02-01	United States
ORF1ab_314_L	ORF1ab	314	SRR14789434	14408	C	T	0,998035	2021-02-01	United States
ORF1ab_1191_S	ORF1ab	1191	SRR14789434	17039	A	G	0,0622691	2021-02-01	United States
S_478_K	S	478	SRR14789434	22995	C	A	0,99932	2021-02-01	United States
S_614_G	S	614	SRR14789434	23403	A	G	0,999185	2021-02-01	United States
ORF3a_57_H	ORF3a	57	SRR14789434	25563	G	T	0,999267	2021-02-01	United States
N_194_L	N	194	SRR14789434	28854	C	T	0,998586	2021-02-01	United States
ORF1ab_265_I	ORF1ab	265	SRR14789435	1059	C	T	0,999295	2021-02-10	United States
ORF1ab_1473_V	ORF1ab	1473	SRR14789435	4683	C	T	0,785307	2021-02-10	United States
ORF1ab_3595_G	ORF1ab	3595	SRR14789435	11049	T	G	0,995833	2021-02-10	United States
ORF1ab_3789_L	ORF1ab	3789	SRR14789435	11632	T	A	0,998746	2021-02-10	United States
ORF1ab_3790_F	ORF1ab	3790	SRR14789435	11634	G	T	0,998324	2021-02-10	United States
ORF1ab_4205_V	ORF1ab	4205	SRR14789435	12878	A	G	1	2021-02-10	United States
ORF1ab_314_L	ORF1ab	314	SRR14789435	14408	C	T	0,999681	2021-02-10	United States
ORF1ab_1183_Y	ORF1ab	1183	SRR14789435	17014	G	T	0,999511	2021-02-10	United States
S_13_I	S	13	SRR14789435	21600	G	T	0,999506	2021-02-10	United States
S_152_C	S	152	SRR14789435	22018	G	T	0,921085	2021-02-10	United States
S_452_R	S	452	SRR14789435	22917	T	G	0,999586	2021-02-10	United States
S_614_G	S	614	SRR14789435	23403	A	G	0,998775	2021-02-10	United States
ORF3a_57_H	ORF3a	57	SRR14789435	25563	G	T	0,999581	2021-02-10	United States
ORF8_80_I	ORF8	80	SRR14789435	28132	C	T	0,999483	2021-02-10	United States
N_205_I	N	205	SRR14789435	28887	C	T	0,998821	2021-02-10	United States
ORF1ab_959_S	ORF1ab	959	SRR14789436	3140	C	T	0,997625	2021-03-25	United States
ORF1ab_3255_I	ORF1ab	3255	SRR14789436	10029	C	T	0,999324	2021-03-25	United States
ORF1ab_3618_V	ORF1ab	3618	SRR14789436	11117	A	G	0,999726	2021-03-25	United States
ORF1ab_4175_I	ORF1ab	4175	SRR14789436	12789	C	T	0,949242	2021-03-25	United States
ORF1ab_314_L	ORF1ab	314	SRR14789436	14408	C	T	0,997921	2021-03-25	United States
ORF1ab_2431_V	ORF1ab	2431	SRR14789436	20759	C	T	0,999389	2021-03-25	United States
S_478_K	S	478	SRR14789436	22995	C	A	0,998557	2021-03-25	United States
S_614_G	S	614	SRR14789436	23403	A	G	0,999188	2021-03-25	United States
S_681_H	S	681	SRR14789436	23604	C	A	0,998822	2021-03-25	United States
S_732_A	S	732	SRR14789436	23756	A	G	0,999521	2021-03-25	United States
ORF3a_172_C	ORF3a	172	SRR14789436	25906	G	T	0,996977	2021-03-25	United States
ORF3a_177_I	ORF3a	177	SRR14789436	25922	G	T	0,894782	2021-03-25	United States
ORF3a_223_I	ORF3a	223	SRR14789436	26060	C	T	1	2021-03-25	United States
ORF8_121_L	ORF8	121	SRR14789436	28254	A	C	0,998697	2021-03-25	United States
N_203_K	N	203	SRR14789436	28881	G	A	0,999313	2021-03-25	United States
N_204_R	N	204	SRR14789436	28883	G	C	0,999659	2021-03-25	United States
ORF1ab_265_I	ORF1ab	265	SRR14789437	1059	C	T	1	2021-02-14	United States
ORF1ab_647_K	ORF1ab	647	SRR14789437	2204	G	A	0,0519564	2021-02-14	United States
ORF1ab_1857_L	ORF1ab	1857	SRR14789437	5835	C	T	0,0575006	2021-02-14	United States
ORF1ab_2041_Y	ORF1ab	2041	SRR14789437	6387	G	A	0,998457	2021-02-14	United States
ORF1ab_3158_T	ORF1ab	3158	SRR14789437	9738	G	C	0,99963	2021-02-14	United States
ORF1ab_3915_F	ORF1ab	3915	SRR14789437	12008	C	T	0,998225	2021-02-14	United States
ORF1ab_4038_K	ORF1ab	4038	SRR14789437	12378	G	A	0,998005	2021-02-14	United States
ORF1ab_314_L	ORF1ab	314	SRR14789437	14408	C	T	0,998727	2021-02-14	United States
ORF1ab_976_L	ORF1ab	976	SRR14789437	16394	C	T	0,999528	2021-02-14	United States
ORF1ab_1183_Y	ORF1ab	1183	SRR14789437	17014	G	T	0,999316	2021-02-14	United States
S_13_I	S	13	SRR14789437	21600	G	T	0,999225	2021-02-14	United States
S_152_C	S	152	SRR14789437	22018	G	T	0,963742	2021-02-14	United States
S_452_R	S	452	SRR14789437	22917	T	G	0,998495	2021-02-14	United States
S_614_G	S	614	SRR14789437	23403	A	G	0,998879	2021-02-14	United States
ORF3a_57_H	ORF3a	57	SRR14789437	25563	G	T	0,999642	2021-02-14	United States
N_205_I	N	205	SRR14789437	28887	C	T	0,997949	2021-02-14	United States
N_379_I	N	379	SRR14789437	29409	C	T	0,998667	2021-02-14	United States
ORF1ab_265_I	ORF1ab	265	SRR14789439	1059	C	T	0,999529	2021-02-02	United States
ORF1ab_1220_L	ORF1ab	1220	SRR14789439	3924	C	T	0,0502294	2021-02-02	United States
ORF1ab_2041_Y	ORF1ab	2041	SRR14789439	6387	G	A	0,999358	2021-02-02	United States
ORF1ab_3158_T	ORF1ab	3158	SRR14789439	9738	G	C	0,999756	2021-02-02	United States
ORF1ab_4038_K	ORF1ab	4038	SRR14789439	12378	G	A	0,999198	2021-02-02	United States
ORF1ab_314_L	ORF1ab	314	SRR14789439	14408	C	T	0,999342	2021-02-02	United States
ORF1ab_976_L	ORF1ab	976	SRR14789439	16394	C	T	0,998869	2021-02-02	United States
ORF1ab_1183_Y	ORF1ab	1183	SRR14789439	17014	G	T	1	2021-02-02	United States
ORF1ab_2557_R	ORF1ab	2557	SRR14789439	21137	A	G	0,313475	2021-02-02	United States
S_13_I	S	13	SRR14789439	21600	G	T	0,999557	2021-02-02	United States
S_152_C	S	152	SRR14789439	22018	G	T	0,973961	2021-02-02	United States
S_452_R	S	452	SRR14789439	22917	T	G	0,999321	2021-02-02	United States
S_614_G	S	614	SRR14789439	23403	A	G	0,99977	2021-02-02	United States
ORF3a_57_H	ORF3a	57	SRR14789439	25563	G	T	0,9994	2021-02-02	United States
N_16_M	N	16	SRR14789439	28320	C	T	0,999141	2021-02-02	United States
N_205_I	N	205	SRR14789439	28887	C	T	0,997268	2021-02-02	United States
N_379_I	N	379	SRR14789439	29409	C	T	0,999581	2021-02-02	United States
ORF1ab_318_L	ORF1ab	318	SRR14789440	1218	C	T	0,999087	2021-01-11	United States
ORF1ab_770_I	ORF1ab	770	SRR14789440	2574	C	T	0,460373	2021-01-11	United States
ORF1ab_999_I	ORF1ab	999	SRR14789440	3261	C	T	0,991819	2021-01-11	United States
ORF1ab_2796_I	ORF1ab	2796	SRR14789440	8653	G	T	0,983471	2021-01-11	United States
ORF1ab_314_L	ORF1ab	314	SRR14789440	14408	C	T	0,998341	2021-01-11	United States
ORF1ab_1821_L	ORF1ab	1821	SRR14789440	18929	C	T	0,999554	2021-01-11	United States
ORF1ab_2132_V	ORF1ab	2132	SRR14789440	19862	C	T	0,556363	2021-01-11	United States
S_614_G	S	614	SRR14789440	23403	A	G	0,998944	2021-01-11	United States
ORF3a_223_I	ORF3a	223	SRR14789440	26060	C	T	0,995634	2021-01-11	United States
ORF8_6_L	ORF8	6	SRR14789440	27909	T	C	0,99858	2021-01-11	United States
N_203_K	N	203	SRR14789440	28881	G	A	0,999148	2021-01-11	United States
N_204_R	N	204	SRR14789440	28883	G	C	0,999576	2021-01-11	United States
ORF1ab_1001_I	ORF1ab	1001	SRR14789441	3267	C	T	0,999269	2021-04-13	United States
ORF1ab_1586_I	ORF1ab	1586	SRR14789441	5023	G	A	0,998064	2021-04-13	United States
ORF1ab_1708_D	ORF1ab	1708	SRR14789441	5388	C	A	0,998807	2021-04-13	United States
ORF1ab_2230_T	ORF1ab	2230	SRR14789441	6954	T	C	0,99955	2021-04-13	United States
ORF1ab_3674_NA	ORF1ab	3674	SRR14789441	11287	G	-TCTGGTTTT	0,933028	2021-04-13	United States
ORF1ab_314_L	ORF1ab	314	SRR14789441	14408	C	T	0,999514	2021-04-13	United States
ORF1ab_1383_R	ORF1ab	1383	SRR14789441	17615	A	G	1	2021-04-13	United States
ORF1ab_2499_N	ORF1ab	2499	SRR14789441	20962	G	A	0,999051	2021-04-13	United States
S_68_NA	S	68	SRR14789441	21764	A	-TACATG	0,966093	2021-04-13	United States
S_143_NA	S	143	SRR14789441	21990	T	-TTA	0,783217	2021-04-13	United States
S_178_H	S	178	SRR14789441	22094	G	C	1	2021-04-13	United States
S_501_Y	S	501	SRR14789441	23063	A	T	1	2021-04-13	United States
S_570_D	S	570	SRR14789441	23271	C	A	0,999164	2021-04-13	United States
S_614_G	S	614	SRR14789441	23403	A	G	0,999221	2021-04-13	United States
S_681_H	S	681	SRR14789441	23604	C	A	0,999216	2021-04-13	United States
S_716_I	S	716	SRR14789441	23709	C	T	0,999177	2021-04-13	United States
S_982_A	S	982	SRR14789441	24506	T	G	0,999279	2021-04-13	United States
S_1118_H	S	1118	SRR14789441	24914	G	C	0,999291	2021-04-13	United States
ORF3a_240_S	ORF3a	240	SRR14789441	26110	C	T	0,999409	2021-04-13	United States
M_70_L	M	70	SRR14789441	26730	G	C	0,998245	2021-04-13	United States
ORF8_27_*	ORF8	27	SRR14789441	27972	C	T	0,999037	2021-04-13	United States
ORF8_52_I	ORF8	52	SRR14789441	28048	G	T	0,99806	2021-04-13	United States
ORF8_73_C	ORF8	73	SRR14789441	28111	A	G	0,999243	2021-04-13	United States
N_3_H	N	3	SRR14789441	28280	G	C	0,999423	2021-04-13	United States
N_3_V	N	3	SRR14789441	28281	A	T	0,999705	2021-04-13	United States
N_3_E	N	3	SRR14789441	28282	T	A	0,99971	2021-04-13	United States
N_203_K	N	203	SRR14789441	28881	G	A	0,999435	2021-04-13	United States
N_204_R	N	204	SRR14789441	28883	G	C	0,999628	2021-04-13	United States
N_235_F	N	235	SRR14789441	28977	C	T	0,999095	2021-04-13	United States
ORF1ab_913_D	ORF1ab	913	SRR14789442	3004	G	T	0,999722	2021-03-24	United States
ORF1ab_1001_I	ORF1ab	1001	SRR14789442	3267	C	T	0,999448	2021-03-24	United States
ORF1ab_1708_D	ORF1ab	1708	SRR14789442	5388	C	A	0,999425	2021-03-24	United States
ORF1ab_2230_T	ORF1ab	2230	SRR14789442	6954	T	C	1	2021-03-24	United States
ORF1ab_2259_I	ORF1ab	2259	SRR14789442	7042	G	T	1	2021-03-24	United States
ORF1ab_3674_NA	ORF1ab	3674	SRR14789442	11287	G	-TCTGGTTTT	0,86597	2021-03-24	United States
ORF1ab_218_L	ORF1ab	218	SRR14789442	14120	C	T	0,998963	2021-03-24	United States
ORF1ab_314_L	ORF1ab	314	SRR14789442	14408	C	T	0,998011	2021-03-24	United States
ORF1ab_2371_L	ORF1ab	2371	SRR14789442	20578	G	T	0,307895	2021-03-24	United States
S_68_NA	S	68	SRR14789442	21764	A	-TACATG	0,96623	2021-03-24	United States
S_143_NA	S	143	SRR14789442	21990	T	-TTA	0,787149	2021-03-24	United States
S_501_Y	S	501	SRR14789442	23063	A	T	1	2021-03-24	United States
S_570_D	S	570	SRR14789442	23271	C	A	0,999108	2021-03-24	United States
S_614_G	S	614	SRR14789442	23403	A	G	0,999711	2021-03-24	United States
S_681_H	S	681	SRR14789442	23604	C	A	0,999459	2021-03-24	United States
S_716_I	S	716	SRR14789442	23709	C	T	0,9989	2021-03-24	United States
S_982_A	S	982	SRR14789442	24506	T	G	0,99915	2021-03-24	United States
S_1118_H	S	1118	SRR14789442	24914	G	C	0,998951	2021-03-24	United States
ORF8_27_*	ORF8	27	SRR14789442	27972	C	T	0,99883	2021-03-24	United States
ORF8_52_I	ORF8	52	SRR14789442	28048	G	T	0,999039	2021-03-24	United States
ORF8_68_*	ORF8	68	SRR14789442	28095	A	T	0,979375	2021-03-24	United States
ORF8_73_C	ORF8	73	SRR14789442	28111	A	G	0,999666	2021-03-24	United States
N_3_H	N	3	SRR14789442	28280	G	C	0,9991	2021-03-24	United States
N_3_V	N	3	SRR14789442	28281	A	T	0,999088	2021-03-24	United States
N_3_E	N	3	SRR14789442	28282	T	A	0,99955	2021-03-24	United States
N_203_K	N	203	SRR14789442	28881	G	A	1	2021-03-24	United States
N_204_R	N	204	SRR14789442	28883	G	C	1	2021-03-24	United States
N_235_F	N	235	SRR14789442	28977	C	T	0,995025	2021-03-24	United States
ORF1ab_4_F	ORF1ab	4	SRR14789443	275	C	T	0,996523	2021-04-17	United States
ORF1ab_265_I	ORF1ab	265	SRR14789443	1059	C	T	0,998164	2021-04-17	United States
ORF1ab_391_F	ORF1ab	391	SRR14789443	1437	C	T	0,99784	2021-04-17	United States
ORF1ab_3201_P	ORF1ab	3201	SRR14789443	9867	T	C	1	2021-04-17	United States
ORF1ab_3674_NA	ORF1ab	3674	SRR14789443	11287	G	-TCTGGTTTT	0,849959	2021-04-17	United States
ORF1ab_314_L	ORF1ab	314	SRR14789443	14408	C	T	0,998101	2021-04-17	United States
ORF1ab_592_I	ORF1ab	592	SRR14789443	15243	G	T	0,99952	2021-04-17	United States
ORF1ab_1011_H	ORF1ab	1011	SRR14789443	16500	A	C	0,991066	2021-04-17	United States
S_3_NA	S	3	SRR14789443	21569	G	+T	0,0548723	2021-04-17	United States
S_5_F	S	5	SRR14789443	21575	C	T	1	2021-04-17	United States
S_95_I	S	95	SRR14789443	21846	C	T	0,999356	2021-04-17	United States
S_253_G	S	253	SRR14789443	22320	A	G	1	2021-04-17	United States
S_484_K	S	484	SRR14789443	23012	G	A	0,999457	2021-04-17	United States
S_614_G	S	614	SRR14789443	23403	A	G	0,999103	2021-04-17	United States
S_701_V	S	701	SRR14789443	23664	C	T	0,999231	2021-04-17	United States
ORF3a_42_L	ORF3a	42	SRR14789443	25517	C	T	0,996238	2021-04-17	United States
ORF3a_57_H	ORF3a	57	SRR14789443	25563	G	T	0,999111	2021-04-17	United States
ORF8_11_I	ORF8	11	SRR14789443	27925	C	T	0,999604	2021-04-17	United States
N_199_L	N	199	SRR14789443	28869	C	T	0,996491	2021-04-17	United States
N_234_I	N	234	SRR14789443	28975	G	A	1	2021-04-17	United States
ORF1ab_265_I	ORF1ab	265	SRR14789444	1059	C	T	0,99655	2021-03-24	United States
ORF1ab_1983_V	ORF1ab	1983	SRR14789444	6213	C	T	0,999343	2021-03-24	United States
ORF1ab_2196_P	ORF1ab	2196	SRR14789444	6851	A	C	1	2021-03-24	United States
ORF1ab_2952_I	ORF1ab	2952	SRR14789444	9120	C	T	0,999605	2021-03-24	United States
ORF1ab_3022_N	ORF1ab	3022	SRR14789444	9329	G	A	0,999258	2021-03-24	United States
ORF1ab_3202_M	ORF1ab	3202	SRR14789444	9870	C	T	0,999652	2021-03-24	United States
ORF1ab_3580_Q	ORF1ab	3580	SRR14789444	11005	C	A	0,995765	2021-03-24	United States
ORF1ab_4197_S	ORF1ab	4197	SRR14789444	12854	C	T	0,996765	2021-03-24	United States
ORF1ab_4398_L	ORF1ab	4398	SRR14789444	13458	C	T	0,999391	2021-03-24	United States
ORF1ab_314_L	ORF1ab	314	SRR14789444	14408	C	T	0,999098	2021-03-24	United States
ORF1ab_729_Y	ORF1ab	729	SRR14789444	15652	G	T	0,999526	2021-03-24	United States
ORF1ab_734_S	ORF1ab	734	SRR14789444	15668	A	G	0,999528	2021-03-24	United States
ORF1ab_1242_D	ORF1ab	1242	SRR14789444	17193	G	T	0,999602	2021-03-24	United States
S_494_P	S	494	SRR14789444	23042	T	C	1	2021-03-24	United States
S_501_Y	S	501	SRR14789444	23063	A	T	0,999278	2021-03-24	United States
S_614_G	S	614	SRR14789444	23403	A	G	0,999642	2021-03-24	United States
S_681_H	S	681	SRR14789444	23604	C	A	0,999536	2021-03-24	United States
S_854_N	S	854	SRR14789444	24124	G	T	0,998385	2021-03-24	United States
S_1111_K	S	1111	SRR14789444	24893	G	A	0,998354	2021-03-24	United States
ORF3a_57_H	ORF3a	57	SRR14789444	25563	G	T	0,998868	2021-03-24	United States
ORF8_10_NA	ORF8	10	SRR14789444	27921	A	-TCACAACTGTAGCTGCATTTCACCAAGAATGTAGT	0,615527	2021-03-24	United States
N_234_I	N	234	SRR14789444	28975	G	A	1	2021-03-24	United States
ORF1ab_265_I	ORF1ab	265	SRR14789445	1059	C	T	0,998414	2021-02-10	United States
ORF1ab_2251_S	ORF1ab	2251	SRR14789445	7016	G	A	0,998255	2021-02-10	United States
ORF1ab_3158_T	ORF1ab	3158	SRR14789445	9738	G	C	0,998706	2021-02-10	United States
ORF1ab_3606_F	ORF1ab	3606	SRR14789445	11083	G	T	0,0694899	2021-02-10	United States
ORF1ab_3694_F	ORF1ab	3694	SRR14789445	11345	C	T	0,999065	2021-02-10	United States
ORF1ab_314_L	ORF1ab	314	SRR14789445	14408	C	T	0,996657	2021-02-10	United States
ORF1ab_976_L	ORF1ab	976	SRR14789445	16394	C	T	0,999278	2021-02-10	United States
ORF1ab_1183_Y	ORF1ab	1183	SRR14789445	17014	G	T	0,998977	2021-02-10	United States
S_13_I	S	13	SRR14789445	21600	G	T	0,998866	2021-02-10	United States
S_152_C	S	152	SRR14789445	22018	G	T	0,967101	2021-02-10	United States
S_452_R	S	452	SRR14789445	22917	T	G	0,999479	2021-02-10	United States
S_614_G	S	614	SRR14789445	23403	A	G	0,999012	2021-02-10	United States
ORF3a_57_H	ORF3a	57	SRR14789445	25563	G	T	0,999293	2021-02-10	United States
N_205_I	N	205	SRR14789445	28887	C	T	0,998186	2021-02-10	United States
ORF1ab_265_I	ORF1ab	265	SRR14789447	1059	C	T	0,998579	2021-03-25	United States
ORF1ab_4205_V	ORF1ab	4205	SRR14789447	12878	A	G	0,99937	2021-03-25	United States
ORF1ab_314_L	ORF1ab	314	SRR14789447	14408	C	T	0,997147	2021-03-25	United States
ORF1ab_1183_Y	ORF1ab	1183	SRR14789447	17014	G	T	0,9989	2021-03-25	United States
S_13_I	S	13	SRR14789447	21600	G	T	1	2021-03-25	United States
S_152_C	S	152	SRR14789447	22018	G	T	1	2021-03-25	United States
S_452_R	S	452	SRR14789447	22917	T	G	0,997216	2021-03-25	United States
S_614_G	S	614	SRR14789447	23403	A	G	0,999083	2021-03-25	United States
ORF3a_57_H	ORF3a	57	SRR14789447	25563	G	T	0,999496	2021-03-25	United States
N_205_I	N	205	SRR14789447	28887	C	T	0,993278	2021-03-25	United States
ORF1ab_265_I	ORF1ab	265	SRR14789448	1059	C	T	0,997321	2021-04-15	United States
ORF1ab_541_S	ORF1ab	541	SRR14789448	1886	G	T	0,92221	2021-04-15	United States
ORF1ab_3158_T	ORF1ab	3158	SRR14789448	9738	G	C	0,999711	2021-04-15	United States
ORF1ab_314_L	ORF1ab	314	SRR14789448	14408	C	T	0,997815	2021-04-15	United States
ORF1ab_976_L	ORF1ab	976	SRR14789448	16394	C	T	0,999063	2021-04-15	United States
ORF1ab_1183_Y	ORF1ab	1183	SRR14789448	17014	G	T	0,999344	2021-04-15	United States
ORF1ab_2172_NA	ORF1ab	2172	SRR14789448	19983	C	+T	0,0583761	2021-04-15	United States
S_13_I	S	13	SRR14789448	21600	G	T	0,998951	2021-04-15	United States
S_152_C	S	152	SRR14789448	22018	G	T	0,99911	2021-04-15	United States
S_452_R	S	452	SRR14789448	22917	T	G	0,998426	2021-04-15	United States
S_614_G	S	614	SRR14789448	23403	A	G	0,998171	2021-04-15	United States
S_677_H	S	677	SRR14789448	23593	G	T	0,999251	2021-04-15	United States
ORF3a_57_H	ORF3a	57	SRR14789448	25563	G	T	0,999757	2021-04-15	United States
N_205_I	N	205	SRR14789448	28887	C	T	0,994996	2021-04-15	United States
ORF1ab_265_I	ORF1ab	265	SRR14789449	1059	C	T	0,999035	2021-02-17	United States
ORF1ab_4205_V	ORF1ab	4205	SRR14789449	12878	A	G	1	2021-02-17	United States
ORF1ab_314_L	ORF1ab	314	SRR14789449	14408	C	T	0,997263	2021-02-17	United States
ORF1ab_1183_Y	ORF1ab	1183	SRR14789449	17014	G	T	0,999026	2021-02-17	United States
ORF1ab_2358_Q	ORF1ab	2358	SRR14789449	20539	A	C	0,999596	2021-02-17	United States
S_13_I	S	13	SRR14789449	21600	G	T	1	2021-02-17	United States
S_152_C	S	152	SRR14789449	22018	G	T	1	2021-02-17	United States
S_452_R	S	452	SRR14789449	22917	T	G	0,999115	2021-02-17	United States
S_614_G	S	614	SRR14789449	23403	A	G	0,999409	2021-02-17	United States
ORF3a_57_H	ORF3a	57	SRR14789449	25563	G	T	0,99917	2021-02-17	United States
ORF3a_94_F	ORF3a	94	SRR14789449	25672	C	T	0,999316	2021-02-17	United States
ORF8_100_L	ORF8	100	SRR14789449	28191	G	T	0,999635	2021-02-17	United States
N_205_I	N	205	SRR14789449	28887	C	T	0,994737	2021-02-17	United States
N_234_I	N	234	SRR14789449	28975	G	T	1	2021-02-17	United States
ORF1ab_265_I	ORF1ab	265	SRR14789450	1059	C	T	0,999022	2020-11-12	United States
ORF1ab_4205_V	ORF1ab	4205	SRR14789450	12878	A	G	0,999489	2020-11-12	United States
ORF1ab_314_L	ORF1ab	314	SRR14789450	14408	C	T	0,99832	2020-11-12	United States
ORF1ab_1183_Y	ORF1ab	1183	SRR14789450	17014	G	T	0,999765	2020-11-12	United States
ORF1ab_2172_NA	ORF1ab	2172	SRR14789450	19983	C	+T	0,0652632	2020-11-12	United States
S_13_I	S	13	SRR14789450	21600	G	T	0,999464	2020-11-12	United States
S_152_C	S	152	SRR14789450	22018	G	T	0,999388	2020-11-12	United States
S_452_R	S	452	SRR14789450	22917	T	G	1	2020-11-12	United States
S_614_G	S	614	SRR14789450	23403	A	G	0,998923	2020-11-12	United States
ORF3a_57_H	ORF3a	57	SRR14789450	25563	G	T	0,999111	2020-11-12	United States
N_205_I	N	205	SRR14789450	28887	C	T	0,996144	2020-11-12	United States
ORF1ab_265_I	ORF1ab	265	SRR14789451	1059	C	T	0,999491	2021-02-02	United States
ORF1ab_374_Y	ORF1ab	374	SRR14789451	1385	C	T	0,995906	2021-02-02	United States
ORF1ab_381_A	ORF1ab	381	SRR14789451	1407	A	C	0,998399	2021-02-02	United States
ORF1ab_2606_I	ORF1ab	2606	SRR14789451	8083	G	A	0,999194	2021-02-02	United States
ORF1ab_2988_I	ORF1ab	2988	SRR14789451	9228	C	T	0,999053	2021-02-02	United States
ORF1ab_3352_F	ORF1ab	3352	SRR14789451	10319	C	T	0,998143	2021-02-02	United States
ORF1ab_3618_V	ORF1ab	3618	SRR14789451	11117	A	G	0,999886	2021-02-02	United States
ORF1ab_314_L	ORF1ab	314	SRR14789451	14408	C	T	0,999169	2021-02-02	United States
ORF1ab_1653_D	ORF1ab	1653	SRR14789451	18424	A	G	0,999446	2021-02-02	United States
ORF1ab_2613_C	ORF1ab	2613	SRR14789451	21304	C	T	0,998855	2021-02-02	United States
S_614_G	S	614	SRR14789451	23403	A	G	0,999415	2021-02-02	United States
S_677_H	S	677	SRR14789451	23593	G	T	0,999154	2021-02-02	United States
ORF3a_57_H	ORF3a	57	SRR14789451	25563	G	T	0,999544	2021-02-02	United States
ORF3a_67_R	ORF3a	67	SRR14789451	25592	A	G	0,999654	2021-02-02	United States
ORF3a_172_V	ORF3a	172	SRR14789451	25907	G	T	0,996591	2021-02-02	United States
ORF8_24_L	ORF8	24	SRR14789451	27964	C	T	0,995525	2021-02-02	United States
N_67_S	N	67	SRR14789451	28472	C	T	0,999383	2021-02-02	United States
N_199_L	N	199	SRR14789451	28869	C	T	0,998784	2021-02-02	United States
N_377_Y	N	377	SRR14789451	29402	G	T	0,998774	2021-02-02	United States
ORF1ab_265_I	ORF1ab	265	SRR14789452	1059	C	T	0,999149	2021-01-31	United States
ORF1ab_2606_I	ORF1ab	2606	SRR14789452	8083	G	A	0,99882	2021-01-31	United States
ORF1ab_3352_F	ORF1ab	3352	SRR14789452	10319	C	T	0,998891	2021-01-31	United States
ORF1ab_314_L	ORF1ab	314	SRR14789452	14408	C	T	0,997465	2021-01-31	United States
ORF1ab_1653_D	ORF1ab	1653	SRR14789452	18424	A	G	0,999506	2021-01-31	United States
ORF1ab_2172_NA	ORF1ab	2172	SRR14789452	19983	C	+T	0,0539431	2021-01-31	United States
ORF1ab_2613_C	ORF1ab	2613	SRR14789452	21304	C	T	0,998904	2021-01-31	United States
S_3_NA	S	3	SRR14789452	21569	G	+T	0,0719782	2021-01-31	United States
S_5_F	S	5	SRR14789452	21575	C	T	0,999344	2021-01-31	United States
S_614_G	S	614	SRR14789452	23403	A	G	0,999129	2021-01-31	United States
S_677_H	S	677	SRR14789452	23593	G	T	0,998845	2021-01-31	United States
ORF3a_57_H	ORF3a	57	SRR14789452	25563	G	T	0,998618	2021-01-31	United States
ORF3a_172_V	ORF3a	172	SRR14789452	25907	G	T	0,960929	2021-01-31	United States
ORF8_24_L	ORF8	24	SRR14789452	27964	C	T	0,993854	2021-01-31	United States
N_67_S	N	67	SRR14789452	28472	C	T	0,99824	2021-01-31	United States
N_199_L	N	199	SRR14789452	28869	C	T	0,997263	2021-01-31	United States
N_377_Y	N	377	SRR14789452	29402	G	T	0,999845	2021-01-31	United States
ORF1ab_265_I	ORF1ab	265	SRR14789453	1059	C	T	0,997532	2021-02-14	United States
ORF1ab_959_S	ORF1ab	959	SRR14789453	3140	C	T	0,998309	2021-02-14	United States
ORF1ab_1160_Y	ORF1ab	1160	SRR14789453	3743	C	T	0,998137	2021-02-14	United States
ORF1ab_2242_F	ORF1ab	2242	SRR14789453	6990	C	T	0,999464	2021-02-14	United States
ORF1ab_3158_T	ORF1ab	3158	SRR14789453	9738	G	C	0,999506	2021-02-14	United States
ORF1ab_314_L	ORF1ab	314	SRR14789453	14408	C	T	0,997391	2021-02-14	United States
ORF1ab_976_L	ORF1ab	976	SRR14789453	16394	C	T	0,999507	2021-02-14	United States
ORF1ab_1183_Y	ORF1ab	1183	SRR14789453	17014	G	T	0,999453	2021-02-14	United States
S_9_L	S	9	SRR14789453	21588	C	T	0,999497	2021-02-14	United States
S_13_I	S	13	SRR14789453	21600	G	T	0,998869	2021-02-14	United States
S_152_C	S	152	SRR14789453	22018	G	T	0,989969	2021-02-14	United States
S_452_R	S	452	SRR14789453	22917	T	G	0,998986	2021-02-14	United States
S_614_G	S	614	SRR14789453	23403	A	G	0,999399	2021-02-14	United States
ORF3a_57_H	ORF3a	57	SRR14789453	25563	G	T	0,999317	2021-02-14	United States
ORF3a_175_I	ORF3a	175	SRR14789453	25916	C	T	0,836957	2021-02-14	United States
N_205_I	N	205	SRR14789453	28887	C	T	0,997814	2021-02-14	United States
N_385_K	N	385	SRR14789453	29427	G	A	0,0929095	2021-02-14	United States
ORF1ab_265_I	ORF1ab	265	SRR14789454	1059	C	T	0,998587	2021-02-14	United States
ORF1ab_2667_C	ORF1ab	2667	SRR14789454	8264	G	T	0,742405	2021-02-14	United States
ORF1ab_2930_L	ORF1ab	2930	SRR14789454	9053	G	T	0,999556	2021-02-14	United States
ORF1ab_3352_F	ORF1ab	3352	SRR14789454	10319	C	T	0,998957	2021-02-14	United States
ORF1ab_314_L	ORF1ab	314	SRR14789454	14408	C	T	0,998831	2021-02-14	United States
ORF1ab_1653_D	ORF1ab	1653	SRR14789454	18424	A	G	0,999549	2021-02-14	United States
ORF1ab_2613_C	ORF1ab	2613	SRR14789454	21304	C	T	0,998582	2021-02-14	United States
S_614_G	S	614	SRR14789454	23403	A	G	0,998386	2021-02-14	United States
ORF3a_57_H	ORF3a	57	SRR14789454	25563	G	T	0,998684	2021-02-14	United States
ORF3a_172_V	ORF3a	172	SRR14789454	25907	G	T	0,664698	2021-02-14	United States
ORF3a_223_I	ORF3a	223	SRR14789454	26060	C	T	0,998035	2021-02-14	United States
E_3_P	E	3	SRR14789454	26251	T	C	0,999653	2021-02-14	United States
ORF8_24_L	ORF8	24	SRR14789454	27964	C	T	0,995181	2021-02-14	United States
N_67_S	N	67	SRR14789454	28472	C	T	0,998624	2021-02-14	United States
N_199_L	N	199	SRR14789454	28869	C	T	0,998701	2021-02-14	United States
ORF1ab_265_I	ORF1ab	265	SRR14789455	1059	C	T	0,998119	2021-02-10	United States
ORF1ab_3158_T	ORF1ab	3158	SRR14789455	9738	G	C	0,999116	2021-02-10	United States
ORF1ab_314_L	ORF1ab	314	SRR14789455	14408	C	T	0,998752	2021-02-10	United States
ORF1ab_976_L	ORF1ab	976	SRR14789455	16394	C	T	0,999205	2021-02-10	United States
ORF1ab_1183_Y	ORF1ab	1183	SRR14789455	17014	G	T	0,999189	2021-02-10	United States
S_13_I	S	13	SRR14789455	21600	G	T	0,999272	2021-02-10	United States
S_152_C	S	152	SRR14789455	22018	G	T	0,990023	2021-02-10	United States
S_452_R	S	452	SRR14789455	22917	T	G	0,999029	2021-02-10	United States
S_614_G	S	614	SRR14789455	23403	A	G	0,999532	2021-02-10	United States
ORF3a_57_H	ORF3a	57	SRR14789455	25563	G	T	0,999241	2021-02-10	United States
N_205_I	N	205	SRR14789455	28887	C	T	0,993485	2021-02-10	United States
ORF1ab_138_T	ORF1ab	138	SRR14789456	677	G	A	0,99941	2021-03-24	United States
ORF1ab_265_I	ORF1ab	265	SRR14789456	1059	C	T	0,997338	2021-03-24	United States
ORF1ab_498_V	ORF1ab	498	SRR14789456	1758	C	T	0,996038	2021-03-24	United States
ORF1ab_568_I	ORF1ab	568	SRR14789456	1968	C	T	0,998649	2021-03-24	United States
ORF1ab_748_S	ORF1ab	748	SRR14789456	2507	C	T	1	2021-03-24	United States
ORF1ab_2910_A	ORF1ab	2910	SRR14789456	8993	A	G	0,999611	2021-03-24	United States
ORF1ab_3158_T	ORF1ab	3158	SRR14789456	9738	G	C	0,999321	2021-03-24	United States
ORF1ab_314_L	ORF1ab	314	SRR14789456	14408	C	T	1	2021-03-24	United States
ORF1ab_976_L	ORF1ab	976	SRR14789456	16394	C	T	0,998563	2021-03-24	United States
ORF1ab_1183_Y	ORF1ab	1183	SRR14789456	17014	G	T	0,998675	2021-03-24	United States
S_152_C	S	152	SRR14789456	22018	G	T	0,992126	2021-03-24	United States
S_452_R	S	452	SRR14789456	22917	T	G	0,99906	2021-03-24	United States
S_614_G	S	614	SRR14789456	23403	A	G	0,999082	2021-03-24	United States
S_704_L	S	704	SRR14789456	23673	C	T	0,997784	2021-03-24	United States
ORF3a_57_H	ORF3a	57	SRR14789456	25563	G	T	0,999181	2021-03-24	United States
N_205_I	N	205	SRR14789456	28887	C	T	1	2021-03-24	United States
N_412_I	N	412	SRR14789456	29508	G	T	0,188153	2021-03-24	United States
ORF1ab_265_I	ORF1ab	265	SRR14789457	1059	C	T	1	2021-02-15	United States
ORF1ab_714_R	ORF1ab	714	SRR14789457	2406	A	G	0,998848	2021-02-15	United States
ORF1ab_1839_V	ORF1ab	1839	SRR14789457	5780	A	G	0,99977	2021-02-15	United States
ORF1ab_4205_V	ORF1ab	4205	SRR14789457	12878	A	G	0,999396	2021-02-15	United States
ORF1ab_314_L	ORF1ab	314	SRR14789457	14408	C	T	0,999122	2021-02-15	United States
ORF1ab_662_V	ORF1ab	662	SRR14789457	15452	G	T	0,999187	2021-02-15	United States
ORF1ab_1183_Y	ORF1ab	1183	SRR14789457	17014	G	T	0,999478	2021-02-15	United States
ORF1ab_1373_G	ORF1ab	1373	SRR14789457	17585	A	G	0,997724	2021-02-15	United States
ORF1ab_2336_A	ORF1ab	2336	SRR14789457	20473	A	G	1	2021-02-15	United States
S_13_I	S	13	SRR14789457	21600	G	T	0,999606	2021-02-15	United States
S_152_C	S	152	SRR14789457	22018	G	T	0,989697	2021-02-15	United States
S_452_R	S	452	SRR14789457	22917	T	G	0,99841	2021-02-15	United States
S_614_G	S	614	SRR14789457	23403	A	G	0,999551	2021-02-15	United States
S_1020_S	S	1020	SRR14789457	24620	G	T	0,999348	2021-02-15	United States
ORF3a_57_H	ORF3a	57	SRR14789457	25563	G	T	1	2021-02-15	United States
ORF3a_60_F	ORF3a	60	SRR14789457	25571	C	T	0,999036	2021-02-15	United States
N_205_I	N	205	SRR14789457	28887	C	T	0,996062	2021-02-15	United States
ORF1ab_265_I	ORF1ab	265	SRR14789458	1059	C	T	0,993311	2021-03-25	United States
ORF1ab_1407_R	ORF1ab	1407	SRR14789458	4485	A	G	0,998926	2021-03-25	United States
ORF1ab_1679_S	ORF1ab	1679	SRR14789458	5300	G	T	0,997131	2021-03-25	United States
ORF1ab_3162_E	ORF1ab	3162	SRR14789458	9749	A	G	0,999157	2021-03-25	United States
ORF1ab_3201_P	ORF1ab	3201	SRR14789458	9867	T	C	0,998279	2021-03-25	United States
ORF1ab_3209_V	ORF1ab	3209	SRR14789458	9891	C	T	0,998354	2021-03-25	United States
ORF1ab_3674_NA	ORF1ab	3674	SRR14789458	11287	G	-TCTGGTTTT	0,897575	2021-03-25	United States
ORF1ab_3847_I	ORF1ab	3847	SRR14789458	11804	G	A	0,998873	2021-03-25	United States
ORF1ab_314_L	ORF1ab	314	SRR14789458	14408	C	T	0,998219	2021-03-25	United States
S_157_S	S	157	SRR14789458	22032	T	C	0,998876	2021-03-25	United States
S_452_R	S	452	SRR14789458	22917	T	G	1	2021-03-25	United States
S_614_G	S	614	SRR14789458	23403	A	G	0,999207	2021-03-25	United States
S_859_N	S	859	SRR14789458	24138	C	A	0,998206	2021-03-25	United States
S_950_H	S	950	SRR14789458	24410	G	C	0,973094	2021-03-25	United States
ORF3a_42_L	ORF3a	42	SRR14789458	25517	C	T	0,99702	2021-03-25	United States
ORF3a_57_H	ORF3a	57	SRR14789458	25563	G	T	1	2021-03-25	United States
ORF3a_104_S	ORF3a	104	SRR14789458	25702	C	T	0,996868	2021-03-25	United States
ORF3a_104_L	ORF3a	104	SRR14789458	25703	C	T	0,999108	2021-03-25	United States
ORF8_11_I	ORF8	11	SRR14789458	27925	C	T	0,996552	2021-03-25	United States
ORF8_51_S	ORF8	51	SRR14789458	28044	G	T	0,995763	2021-03-25	United States
N_205_I	N	205	SRR14789458	28887	C	T	0,996241	2021-03-25	United States
N_234_I	N	234	SRR14789458	28975	G	A	0,994475	2021-03-25	United States
ORF1ab_1001_I	ORF1ab	1001	SRR14789459	3267	C	T	0,998557	2021-03-24	United States
ORF1ab_1708_D	ORF1ab	1708	SRR14789459	5388	C	A	0,99968	2021-03-24	United States
ORF1ab_2230_T	ORF1ab	2230	SRR14789459	6954	T	C	1	2021-03-24	United States
ORF1ab_3674_NA	ORF1ab	3674	SRR14789459	11287	G	-TCTGGTTTT	0,864727	2021-03-24	United States
ORF1ab_4031_I	ORF1ab	4031	SRR14789459	12357	C	T	0,999678	2021-03-24	United States
ORF1ab_314_L	ORF1ab	314	SRR14789459	14408	C	T	0,998954	2021-03-24	United States
ORF1ab_1383_R	ORF1ab	1383	SRR14789459	17615	A	G	0,999014	2021-03-24	United States
S_68_NA	S	68	SRR14789459	21764	A	-TACATG	0,969736	2021-03-24	United States
S_143_NA	S	143	SRR14789459	21990	T	-TTA	0,790592	2021-03-24	United States
S_501_Y	S	501	SRR14789459	23063	A	T	0,998907	2021-03-24	United States
S_570_D	S	570	SRR14789459	23271	C	A	0,999154	2021-03-24	United States
S_614_G	S	614	SRR14789459	23403	A	G	0,998748	2021-03-24	United States
S_681_H	S	681	SRR14789459	23604	C	A	0,999127	2021-03-24	United States
S_716_I	S	716	SRR14789459	23709	C	T	0,999317	2021-03-24	United States
S_982_A	S	982	SRR14789459	24506	T	G	0,999467	2021-03-24	United States
S_1118_H	S	1118	SRR14789459	24914	G	C	0,998028	2021-03-24	United States
M_70_L	M	70	SRR14789459	26730	G	C	0,999158	2021-03-24	United States
ORF8_27_*	ORF8	27	SRR14789459	27972	C	T	1	2021-03-24	United States
ORF8_52_I	ORF8	52	SRR14789459	28048	G	T	0,999562	2021-03-24	United States
ORF8_73_C	ORF8	73	SRR14789459	28111	A	G	0,999564	2021-03-24	United States
N_3_H	N	3	SRR14789459	28280	G	C	0,999619	2021-03-24	United States
N_3_V	N	3	SRR14789459	28281	A	T	0,998455	2021-03-24	United States
N_3_E	N	3	SRR14789459	28282	T	A	0,998858	2021-03-24	United States
N_203_K	N	203	SRR14789459	28881	G	A	1	2021-03-24	United States
N_204_R	N	204	SRR14789459	28883	G	C	1	2021-03-24	United States
N_235_F	N	235	SRR14789459	28977	C	T	0,997159	2021-03-24	United States
ORF1ab_265_I	ORF1ab	265	SRR14789460	1059	C	T	0,998504	2021-01-31	United States
ORF1ab_3158_T	ORF1ab	3158	SRR14789460	9738	G	C	0,99891	2021-01-31	United States
ORF1ab_314_L	ORF1ab	314	SRR14789460	14408	C	T	0,998261	2021-01-31	United States
ORF1ab_976_L	ORF1ab	976	SRR14789460	16394	C	T	0,99931	2021-01-31	United States
ORF1ab_1183_Y	ORF1ab	1183	SRR14789460	17014	G	T	0,999725	2021-01-31	United States
ORF1ab_2020_Y	ORF1ab	2020	SRR14789460	19525	G	T	0,999787	2021-01-31	United States
ORF1ab_2172_NA	ORF1ab	2172	SRR14789460	19983	C	+T	0,0501757	2021-01-31	United States
S_13_I	S	13	SRR14789460	21600	G	T	0,999809	2021-01-31	United States
S_152_C	S	152	SRR14789460	22018	G	T	0,993743	2021-01-31	United States
S_452_R	S	452	SRR14789460	22917	T	G	0,997978	2021-01-31	United States
S_614_G	S	614	SRR14789460	23403	A	G	0,998976	2021-01-31	United States
ORF3a_57_H	ORF3a	57	SRR14789460	25563	G	T	0,99909	2021-01-31	United States
N_205_I	N	205	SRR14789460	28887	C	T	0,997168	2021-01-31	United States
ORF1ab_265_I	ORF1ab	265	SRR14789461	1059	C	T	0,999068	2020-11-17	United States
ORF1ab_452_A	ORF1ab	452	SRR14789461	1620	A	C	0,237789	2020-11-17	United States
ORF1ab_4205_V	ORF1ab	4205	SRR14789461	12878	A	G	0,99927	2020-11-17	United States
ORF1ab_4380_C	ORF1ab	4380	SRR14789461	13403	G	T	0,159722	2020-11-17	United States
ORF1ab_314_L	ORF1ab	314	SRR14789461	14408	C	T	0,999364	2020-11-17	United States
ORF1ab_1183_Y	ORF1ab	1183	SRR14789461	17014	G	T	0,998559	2020-11-17	United States
ORF1ab_2172_NA	ORF1ab	2172	SRR14789461	19983	C	+T	0,0721649	2020-11-17	United States
S_13_I	S	13	SRR14789461	21600	G	T	0,999871	2020-11-17	United States
S_152_C	S	152	SRR14789461	22018	G	T	0,998554	2020-11-17	United States
S_452_R	S	452	SRR14789461	22917	T	G	0,997639	2020-11-17	United States
S_614_G	S	614	SRR14789461	23403	A	G	0,998914	2020-11-17	United States
ORF3a_57_H	ORF3a	57	SRR14789461	25563	G	T	0,999599	2020-11-17	United States
ORF3a_69_C	ORF3a	69	SRR14789461	25599	G	T	0,0512859	2020-11-17	United States
N_205_I	N	205	SRR14789461	28887	C	T	0,996195	2020-11-17	United States
ORF1ab_1001_I	ORF1ab	1001	SRR14789463	3267	C	T	0,998565	2021-04-20	United States
ORF1ab_1586_I	ORF1ab	1586	SRR14789463	5023	G	A	0,998619	2021-04-20	United States
ORF1ab_1708_D	ORF1ab	1708	SRR14789463	5388	C	A	0,999178	2021-04-20	United States
ORF1ab_2230_T	ORF1ab	2230	SRR14789463	6954	T	C	0,99971	2021-04-20	United States
ORF1ab_3674_NA	ORF1ab	3674	SRR14789463	11287	G	-TCTGGTTTT	0,887612	2021-04-20	United States
ORF1ab_314_L	ORF1ab	314	SRR14789463	14408	C	T	0,998563	2021-04-20	United States
ORF1ab_1383_R	ORF1ab	1383	SRR14789463	17615	A	G	0,9991	2021-04-20	United States
ORF1ab_2499_N	ORF1ab	2499	SRR14789463	20962	G	A	1	2021-04-20	United States
S_68_NA	S	68	SRR14789463	21764	A	-TACATG	0,965901	2021-04-20	United States
S_143_NA	S	143	SRR14789463	21990	T	-TTA	0,780178	2021-04-20	United States
S_178_H	S	178	SRR14789463	22094	G	C	0,999292	2021-04-20	United States
S_501_Y	S	501	SRR14789463	23063	A	T	1	2021-04-20	United States
S_570_D	S	570	SRR14789463	23271	C	A	0,999313	2021-04-20	United States
S_614_G	S	614	SRR14789463	23403	A	G	0,998217	2021-04-20	United States
S_681_H	S	681	SRR14789463	23604	C	A	0,999306	2021-04-20	United States
S_716_I	S	716	SRR14789463	23709	C	T	0,999431	2021-04-20	United States
S_982_A	S	982	SRR14789463	24506	T	G	0,99963	2021-04-20	United States
S_1118_H	S	1118	SRR14789463	24914	G	C	0,999361	2021-04-20	United States
M_70_L	M	70	SRR14789463	26730	G	C	0,999572	2021-04-20	United States
ORF7a_66_V	ORF7a	66	SRR14789463	27590	C	T	0,755566	2021-04-20	United States
ORF8_27_*	ORF8	27	SRR14789463	27972	C	T	0,999725	2021-04-20	United States
ORF8_52_I	ORF8	52	SRR14789463	28048	G	T	1	2021-04-20	United States
ORF8_73_C	ORF8	73	SRR14789463	28111	A	G	0,999655	2021-04-20	United States
N_3_H	N	3	SRR14789463	28280	G	C	0,999688	2021-04-20	United States
N_3_V	N	3	SRR14789463	28281	A	T	0,999027	2021-04-20	United States
N_3_E	N	3	SRR14789463	28282	T	A	0,998047	2021-04-20	United States
N_203_K	N	203	SRR14789463	28881	G	A	1	2021-04-20	United States
N_204_R	N	204	SRR14789463	28883	G	C	1	2021-04-20	United States
N_235_F	N	235	SRR14789463	28977	C	T	1	2021-04-20	United States
ORF1ab_265_I	ORF1ab	265	SRR14789464	1059	C	T	0,997838	2021-02-11	United States
ORF1ab_2041_Y	ORF1ab	2041	SRR14789464	6387	G	A	0,999255	2021-02-11	United States
ORF1ab_3158_T	ORF1ab	3158	SRR14789464	9738	G	C	0,999543	2021-02-11	United States
ORF1ab_3915_F	ORF1ab	3915	SRR14789464	12008	C	T	0,997635	2021-02-11	United States
ORF1ab_4038_K	ORF1ab	4038	SRR14789464	12378	G	A	0,99987	2021-02-11	United States
ORF1ab_314_L	ORF1ab	314	SRR14789464	14408	C	T	0,99869	2021-02-11	United States
ORF1ab_976_L	ORF1ab	976	SRR14789464	16394	C	T	0,998692	2021-02-11	United States
ORF1ab_1183_Y	ORF1ab	1183	SRR14789464	17014	G	T	0,998233	2021-02-11	United States
S_13_I	S	13	SRR14789464	21600	G	T	0,999384	2021-02-11	United States
S_152_C	S	152	SRR14789464	22018	G	T	0,99271	2021-02-11	United States
S_452_R	S	452	SRR14789464	22917	T	G	0,999041	2021-02-11	United States
S_614_G	S	614	SRR14789464	23403	A	G	0,998145	2021-02-11	United States
ORF3a_57_H	ORF3a	57	SRR14789464	25563	G	T	0,999	2021-02-11	United States
ORF3a_229_I	ORF3a	229	SRR14789464	26078	C	T	0,650709	2021-02-11	United States
N_205_I	N	205	SRR14789464	28887	C	T	0,994997	2021-02-11	United States
N_379_I	N	379	SRR14789464	29409	C	T	0,998787	2021-02-11	United States
ORF1ab_265_I	ORF1ab	265	SRR14789465	1059	C	T	0,998716	2021-02-10	United States
ORF1ab_3158_T	ORF1ab	3158	SRR14789465	9738	G	C	0,999387	2021-02-10	United States
ORF1ab_314_L	ORF1ab	314	SRR14789465	14408	C	T	0,999249	2021-02-10	United States
ORF1ab_976_L	ORF1ab	976	SRR14789465	16394	C	T	0,999143	2021-02-10	United States
ORF1ab_1183_Y	ORF1ab	1183	SRR14789465	17014	G	T	0,999172	2021-02-10	United States
S_13_I	S	13	SRR14789465	21600	G	T	0,999089	2021-02-10	United States
S_152_C	S	152	SRR14789465	22018	G	T	0,964921	2021-02-10	United States
S_452_R	S	452	SRR14789465	22917	T	G	0,999101	2021-02-10	United States
S_614_G	S	614	SRR14789465	23403	A	G	0,999161	2021-02-10	United States
ORF3a_57_H	ORF3a	57	SRR14789465	25563	G	T	0,999336	2021-02-10	United States
ORF8_65_V	ORF8	65	SRR14789465	28087	C	T	0,440519	2021-02-10	United States
N_205_I	N	205	SRR14789465	28887	C	T	0,998129	2021-02-10	United States
ORF1ab_1001_I	ORF1ab	1001	SRR14789466	3267	C	T	1	2021-04-04	United States
ORF1ab_1708_D	ORF1ab	1708	SRR14789466	5388	C	A	0,99866	2021-04-04	United States
ORF1ab_2230_T	ORF1ab	2230	SRR14789466	6954	T	C	0,996678	2021-04-04	United States
ORF1ab_2249_T	ORF1ab	2249	SRR14789466	7010	G	A	0,642164	2021-04-04	United States
ORF1ab_2477_V	ORF1ab	2477	SRR14789466	7694	T	G	1	2021-04-04	United States
ORF1ab_3674_NA	ORF1ab	3674	SRR14789466	11287	G	-TCTGGTTTT	0,937076	2021-04-04	United States
ORF1ab_314_L	ORF1ab	314	SRR14789466	14408	C	T	1	2021-04-04	United States
S_68_NA	S	68	SRR14789466	21764	A	-TACATG	0,949153	2021-04-04	United States
S_501_Y	S	501	SRR14789466	23063	A	T	1	2021-04-04	United States
S_570_D	S	570	SRR14789466	23271	C	A	1	2021-04-04	United States
S_614_G	S	614	SRR14789466	23403	A	G	1	2021-04-04	United States
S_681_H	S	681	SRR14789466	23604	C	A	1	2021-04-04	United States
S_716_I	S	716	SRR14789466	23709	C	T	1	2021-04-04	United States
S_982_A	S	982	SRR14789466	24506	T	G	1	2021-04-04	United States
S_1118_H	S	1118	SRR14789466	24914	G	C	1	2021-04-04	United States
S_1149_R	S	1149	SRR14789466	25008	A	G	0,997131	2021-04-04	United States
ORF8_27_*	ORF8	27	SRR14789466	27972	C	T	1	2021-04-04	United States
ORF8_52_I	ORF8	52	SRR14789466	28048	G	T	1	2021-04-04	United States
ORF8_73_C	ORF8	73	SRR14789466	28111	A	G	0,994859	2021-04-04	United States
N_3_H	N	3	SRR14789466	28280	G	C	0,997972	2021-04-04	United States
N_3_V	N	3	SRR14789466	28281	A	T	0,99789	2021-04-04	United States
N_3_E	N	3	SRR14789466	28282	T	A	0,995763	2021-04-04	United States
N_203_K	N	203	SRR14789466	28881	G	A	1	2021-04-04	United States
N_204_R	N	204	SRR14789466	28883	G	C	1	2021-04-04	United States
N_235_F	N	235	SRR14789466	28977	C	T	0,995935	2021-04-04	United States
ORF1ab_309_Q	ORF1ab	309	SRR14789467	1191	C	A	0,998687	2021-03-24	United States
ORF1ab_2324_G	ORF1ab	2324	SRR14789467	7236	T	G	0,999348	2021-03-24	United States
ORF1ab_2903_V	ORF1ab	2903	SRR14789467	8972	A	G	0,986345	2021-03-24	United States
ORF1ab_4337_S	ORF1ab	4337	SRR14789467	13274	C	T	0,999396	2021-03-24	United States
ORF1ab_314_L	ORF1ab	314	SRR14789467	14408	C	T	0,998732	2021-03-24	United States
ORF1ab_1498_V	ORF1ab	1498	SRR14789467	17959	A	G	0,998826	2021-03-24	United States
S_3_NA	S	3	SRR14789467	21569	G	+T	0,0607477	2021-03-24	United States
S_5_F	S	5	SRR14789467	21575	C	T	1	2021-03-24	United States
S_501_T	S	501	SRR14789467	23064	A	C	0,998509	2021-03-24	United States
S_614_G	S	614	SRR14789467	23403	A	G	0,998974	2021-03-24	United States
S_681_H	S	681	SRR14789467	23604	C	A	0,999485	2021-03-24	United States
ORF7a_95_Q	ORF7a	95	SRR14789467	27676	G	C	1	2021-03-24	United States
ORF8_119_NA	ORF8	119	SRR14789467	28250	T	+CTG	0,870254	2021-03-24	United States
ORF8_120_NA	ORF8	120	SRR14789467	28253	C	-A	0,99445	2021-03-24	United States
N_234_I	N	234	SRR14789467	28975	G	T	1	2021-03-24	United States
ORF1ab_1196_V	ORF1ab	1196	SRR14789468	3852	A	T	0,998535	2021-03-17	United States
ORF1ab_2511_N	ORF1ab	2511	SRR14789468	7798	G	T	0,998571	2021-03-17	United States
ORF1ab_2936_I	ORF1ab	2936	SRR14789468	9072	C	T	0,994929	2021-03-17	United States
ORF1ab_3209_V	ORF1ab	3209	SRR14789468	9891	C	T	0,998847	2021-03-17	United States
ORF1ab_3284_I	ORF1ab	3284	SRR14789468	10116	C	T	0,997317	2021-03-17	United States
ORF1ab_3674_NA	ORF1ab	3674	SRR14789468	11287	G	-TCTGGTTTT	0,927769	2021-03-17	United States
ORF1ab_3862_T	ORF1ab	3862	SRR14789468	11850	T	C	0,999194	2021-03-17	United States
ORF1ab_314_L	ORF1ab	314	SRR14789468	14408	C	T	0,998684	2021-03-17	United States
ORF1ab_2371_M	ORF1ab	2371	SRR14789468	20578	G	A	0,998234	2021-03-17	United States
ORF1ab_2513_S	ORF1ab	2513	SRR14789468	21004	G	T	0,999196	2021-03-17	United States
S_95_I	S	95	SRR14789468	21846	C	T	0,999205	2021-03-17	United States
S_143_NA	S	143	SRR14789468	21990	T	-TTA	0,80179	2021-03-17	United States
S_484_K	S	484	SRR14789468	23012	G	A	0,999069	2021-03-17	United States
S_614_G	S	614	SRR14789468	23403	A	G	0,998594	2021-03-17	United States
S_681_H	S	681	SRR14789468	23604	C	A	0,999294	2021-03-17	United States
S_796_H	S	796	SRR14789468	23948	G	C	0,999613	2021-03-17	United States
M_82_T	M	82	SRR14789468	26767	T	C	0,999782	2021-03-17	United States
ORF7b_44_NA	ORF7b	44	SRR14789468	27886	A	-AACGAACATGAAATT	0,98319	2021-03-17	United States
ORF8_106_*	ORF8	106	SRR14789468	28209	G	T	0,999188	2021-03-17	United States
N_203_K	N	203	SRR14789468	28881	G	A	0,999179	2021-03-17	United States
N_204_R	N	204	SRR14789468	28883	G	C	0,999186	2021-03-17	United States
N_208_NA	N	208	SRR14789468	28895	G	-CTA	0,982972	2021-03-17	United States
ORF1ab_265_I	ORF1ab	265	SRR14789469	1059	C	T	1	2021-02-13	United States
ORF1ab_1597_I	ORF1ab	1597	SRR14789469	5055	C	T	0,997979	2021-02-13	United States
ORF1ab_2900_L	ORF1ab	2900	SRR14789469	8964	C	T	0,951782	2021-02-13	United States
ORF1ab_3352_F	ORF1ab	3352	SRR14789469	10319	C	T	0,999446	2021-02-13	United States
ORF1ab_3603_NA	ORF1ab	3603	SRR14789469	11074	C	+T	0,069788	2021-02-13	United States
ORF1ab_3606_NA	ORF1ab	3606	SRR14789469	11082	T	-G	0,0637584	2021-02-13	United States
ORF1ab_3606_F	ORF1ab	3606	SRR14789469	11083	G	T	0,998415	2021-02-13	United States
ORF1ab_4087_I	ORF1ab	4087	SRR14789469	12525	C	T	0,999488	2021-02-13	United States
ORF1ab_314_L	ORF1ab	314	SRR14789469	14408	C	T	0,999419	2021-02-13	United States
ORF1ab_1653_D	ORF1ab	1653	SRR14789469	18424	A	G	0,999789	2021-02-13	United States
ORF1ab_2613_C	ORF1ab	2613	SRR14789469	21304	C	T	1	2021-02-13	United States
S_614_G	S	614	SRR14789469	23403	A	G	0,99942	2021-02-13	United States
ORF3a_57_H	ORF3a	57	SRR14789469	25563	G	T	0,99911	2021-02-13	United States
ORF3a_127_F	ORF3a	127	SRR14789469	25771	C	T	0,997629	2021-02-13	United States
ORF3a_172_V	ORF3a	172	SRR14789469	25907	G	T	0,996528	2021-02-13	United States
ORF8_24_L	ORF8	24	SRR14789469	27964	C	T	0,996368	2021-02-13	United States
ORF8_32_A	ORF8	32	SRR14789469	27988	T	C	1	2021-02-13	United States
N_67_S	N	67	SRR14789469	28472	C	T	1	2021-02-13	United States
N_199_L	N	199	SRR14789469	28869	C	T	0,998523	2021-02-13	United States
N_364_L	N	364	SRR14789469	29364	C	T	0,96438	2021-02-13	United States
ORF1ab_265_I	ORF1ab	265	SRR14789470	1059	C	T	0,997205	2021-02-14	United States
ORF1ab_779_I	ORF1ab	779	SRR14789470	2600	G	A	0,998081	2021-02-14	United States
ORF1ab_941_L	ORF1ab	941	SRR14789470	3086	T	C	0,998879	2021-02-14	United States
ORF1ab_959_S	ORF1ab	959	SRR14789470	3140	C	T	1	2021-02-14	United States
ORF1ab_2365_I	ORF1ab	2365	SRR14789470	7360	G	T	0,999044	2021-02-14	United States
ORF1ab_3352_F	ORF1ab	3352	SRR14789470	10319	C	T	0,997836	2021-02-14	United States
ORF1ab_3729_R	ORF1ab	3729	SRR14789470	11451	A	G	0,999343	2021-02-14	United States
ORF1ab_314_L	ORF1ab	314	SRR14789470	14408	C	T	0,998959	2021-02-14	United States
ORF1ab_460_I	ORF1ab	460	SRR14789470	14845	C	A	0,163286	2021-02-14	United States
ORF1ab_1653_D	ORF1ab	1653	SRR14789470	18424	A	G	0,999717	2021-02-14	United States
ORF1ab_2613_C	ORF1ab	2613	SRR14789470	21304	C	T	0,999635	2021-02-14	United States
S_614_G	S	614	SRR14789470	23403	A	G	0,999172	2021-02-14	United States
S_677_P	S	677	SRR14789470	23592	A	C	0,999231	2021-02-14	United States
ORF3a_57_H	ORF3a	57	SRR14789470	25563	G	T	0,999112	2021-02-14	United States
ORF3a_172_V	ORF3a	172	SRR14789470	25907	G	T	0,921268	2021-02-14	United States
ORF8_24_L	ORF8	24	SRR14789470	27964	C	T	0,995925	2021-02-14	United States
N_67_S	N	67	SRR14789470	28472	C	T	0,998254	2021-02-14	United States
N_199_L	N	199	SRR14789470	28869	C	T	0,998454	2021-02-14	United States
ORF1ab_265_I	ORF1ab	265	SRR14789471	1059	C	T	0,997802	2021-02-13	United States
ORF1ab_2852_S	ORF1ab	2852	SRR14789471	8819	C	T	0,99894	2021-02-13	United States
ORF1ab_4174_I	ORF1ab	4174	SRR14789471	12786	C	T	0,0613978	2021-02-13	United States
ORF1ab_4205_V	ORF1ab	4205	SRR14789471	12878	A	G	0,999319	2021-02-13	United States
ORF1ab_314_L	ORF1ab	314	SRR14789471	14408	C	T	0,998102	2021-02-13	United States
ORF1ab_1183_Y	ORF1ab	1183	SRR14789471	17014	G	T	0,999114	2021-02-13	United States
S_13_I	S	13	SRR14789471	21600	G	T	0,999124	2021-02-13	United States
S_152_C	S	152	SRR14789471	22018	G	T	0,996332	2021-02-13	United States
S_452_R	S	452	SRR14789471	22917	T	G	1	2021-02-13	United States
S_614_G	S	614	SRR14789471	23403	A	G	0,999119	2021-02-13	United States
ORF3a_57_H	ORF3a	57	SRR14789471	25563	G	T	0,999558	2021-02-13	United States
ORF8_100_L	ORF8	100	SRR14789471	28191	G	T	0,999371	2021-02-13	United States
N_205_I	N	205	SRR14789471	28887	C	T	0,993671	2021-02-13	United States
N_218_T	N	218	SRR14789471	28925	G	A	0,0918313	2021-02-13	United States
N_234_I	N	234	SRR14789471	28975	G	T	0,999285	2021-02-13	United States
ORF1ab_75_E	ORF1ab	75	SRR14789472	490	T	A	0,997594	2021-04-13	United States
ORF1ab_550_H	ORF1ab	550	SRR14789472	1914	G	A	0,0525512	2021-04-13	United States
ORF1ab_1001_I	ORF1ab	1001	SRR14789472	3267	C	T	0,999503	2021-04-13	United States
ORF1ab_1708_D	ORF1ab	1708	SRR14789472	5388	C	A	0,999656	2021-04-13	United States
ORF1ab_2230_T	ORF1ab	2230	SRR14789472	6954	T	C	0,999284	2021-04-13	United States
ORF1ab_2680_I	ORF1ab	2680	SRR14789472	8303	G	A	0,99926	2021-04-13	United States
ORF1ab_3674_NA	ORF1ab	3674	SRR14789472	11287	G	-TCTGGTTTT	0,93197	2021-04-13	United States
ORF1ab_218_L	ORF1ab	218	SRR14789472	14120	C	T	0,99873	2021-04-13	United States
ORF1ab_314_L	ORF1ab	314	SRR14789472	14408	C	T	0,998731	2021-04-13	United States
ORF1ab_1975_S	ORF1ab	1975	SRR14789472	19390	C	T	0,999463	2021-04-13	United States
S_68_NA	S	68	SRR14789472	21764	A	-TACATG	0,963537	2021-04-13	United States
S_143_NA	S	143	SRR14789472	21990	T	-TTA	0,824611	2021-04-13	United States
S_501_Y	S	501	SRR14789472	23063	A	T	1	2021-04-13	United States
S_570_D	S	570	SRR14789472	23271	C	A	0,998904	2021-04-13	United States
S_614_G	S	614	SRR14789472	23403	A	G	0,999792	2021-04-13	United States
S_681_H	S	681	SRR14789472	23604	C	A	0,99933	2021-04-13	United States
S_716_I	S	716	SRR14789472	23709	C	T	0,999529	2021-04-13	United States
S_982_A	S	982	SRR14789472	24506	T	G	0,999763	2021-04-13	United States
S_1118_H	S	1118	SRR14789472	24914	G	C	0,999001	2021-04-13	United States
ORF8_27_*	ORF8	27	SRR14789472	27972	C	T	0,999451	2021-04-13	United States
ORF8_52_I	ORF8	52	SRR14789472	28048	G	T	1	2021-04-13	United States
ORF8_68_*	ORF8	68	SRR14789472	28095	A	T	0,722863	2021-04-13	United States
ORF8_73_C	ORF8	73	SRR14789472	28111	A	G	0,999374	2021-04-13	United States
N_3_H	N	3	SRR14789472	28280	G	C	0,999759	2021-04-13	United States
N_3_V	N	3	SRR14789472	28281	A	T	0,999507	2021-04-13	United States
N_3_E	N	3	SRR14789472	28282	T	A	0,999278	2021-04-13	United States
N_203_K	N	203	SRR14789472	28881	G	A	1	2021-04-13	United States
N_204_R	N	204	SRR14789472	28883	G	C	1	2021-04-13	United States
N_235_F	N	235	SRR14789472	28977	C	T	0,999006	2021-04-13	United States
ORF1ab_1088_N	ORF1ab	1088	SRR14789473	3527	G	A	0,475883	2021-02-15	United States
ORF1ab_1584_M	ORF1ab	1584	SRR14789473	5015	G	A	0,744464	2021-02-15	United States
ORF1ab_1871_S	ORF1ab	1871	SRR14789473	5877	A	G	0,93154	2021-02-15	United States
ORF1ab_314_L	ORF1ab	314	SRR14789473	14408	C	T	0,998642	2021-02-15	United States
ORF1ab_1504_F	ORF1ab	1504	SRR14789473	17977	C	T	0,705016	2021-02-15	United States
ORF1ab_1862_L	ORF1ab	1862	SRR14789473	19051	A	C	1	2021-02-15	United States
ORF1ab_2613_H	ORF1ab	2613	SRR14789473	21305	G	A	0,999587	2021-02-15	United States
S_614_G	S	614	SRR14789473	23403	A	G	0,999616	2021-02-15	United States
ORF3a_108_F	ORF3a	108	SRR14789473	25714	C	T	0,998421	2021-02-15	United States
ORF3a_155_Y	ORF3a	155	SRR14789473	25855	G	T	0,998922	2021-02-15	United States
E_37_F	E	37	SRR14789473	26353	C	T	0,998769	2021-02-15	United States
ORF7a_14_I	ORF7a	14	SRR14789473	27434	C	T	1	2021-02-15	United States
N_194_L	N	194	SRR14789473	28854	C	T	0,99958	2021-02-15	United States
ORF1ab_959_S	ORF1ab	959	SRR14789474	3140	C	T	0,999744	2021-03-24	United States
ORF1ab_2285_F	ORF1ab	2285	SRR14789474	7119	C	T	0,999262	2021-03-24	United States
ORF1ab_2290_A	ORF1ab	2290	SRR14789474	7134	T	C	0,999453	2021-03-24	United States
ORF1ab_3255_I	ORF1ab	3255	SRR14789474	10029	C	T	0,998995	2021-03-24	United States
ORF1ab_3618_V	ORF1ab	3618	SRR14789474	11117	A	G	0,999513	2021-03-24	United States
ORF1ab_4175_I	ORF1ab	4175	SRR14789474	12789	C	T	0,989906	2021-03-24	United States
ORF1ab_314_L	ORF1ab	314	SRR14789474	14408	C	T	0,998507	2021-03-24	United States
S_478_K	S	478	SRR14789474	22995	C	A	0,999635	2021-03-24	United States
S_614_G	S	614	SRR14789474	23403	A	G	0,99791	2021-03-24	United States
S_681_H	S	681	SRR14789474	23604	C	A	0,999626	2021-03-24	United States
S_732_A	S	732	SRR14789474	23756	A	G	0,999754	2021-03-24	United States
ORF7b_12_NA	ORF7b	12	SRR14789474	27791	C	-TT	0,739237	2021-03-24	United States
ORF8_4_P	ORF8	4	SRR14789474	27904	T	C	0,997442	2021-03-24	United States
ORF8_65_V	ORF8	65	SRR14789474	28087	C	T	0,985653	2021-03-24	United States
N_203_K	N	203	SRR14789474	28881	G	A	0,995968	2021-03-24	United States
N_204_R	N	204	SRR14789474	28883	G	C	1	2021-03-24	United States
ORF1ab_1001_I	ORF1ab	1001	SRR14789475	3267	C	T	1	2021-04-18	United States
ORF1ab_1708_D	ORF1ab	1708	SRR14789475	5388	C	A	0,9994	2021-04-18	United States
ORF1ab_2230_T	ORF1ab	2230	SRR14789475	6954	T	C	1	2021-04-18	United States
ORF1ab_3674_NA	ORF1ab	3674	SRR14789475	11287	G	-TCTGGTTTT	0,824732	2021-04-18	United States
ORF1ab_3966_R	ORF1ab	3966	SRR14789475	12162	A	G	1	2021-04-18	United States
ORF1ab_314_L	ORF1ab	314	SRR14789475	14408	C	T	0,998991	2021-04-18	United States
ORF1ab_1383_R	ORF1ab	1383	SRR14789475	17615	A	G	1	2021-04-18	United States
ORF1ab_1524_*	ORF1ab	1524	SRR14789475	18037	C	T	0,0998249	2021-04-18	United States
ORF1ab_2172_NA	ORF1ab	2172	SRR14789475	19983	C	+T	0,0782209	2021-04-18	United States
ORF1ab_2557_R	ORF1ab	2557	SRR14789475	21137	A	G	1	2021-04-18	United States
S_68_NA	S	68	SRR14789475	21764	A	-TACATG	0,967961	2021-04-18	United States
S_143_NA	S	143	SRR14789475	21990	T	-TTA	0,784861	2021-04-18	United States
S_501_Y	S	501	SRR14789475	23063	A	T	1	2021-04-18	United States
S_570_D	S	570	SRR14789475	23271	C	A	0,999344	2021-04-18	United States
S_614_G	S	614	SRR14789475	23403	A	G	1	2021-04-18	United States
S_681_H	S	681	SRR14789475	23604	C	A	0,999469	2021-04-18	United States
S_716_I	S	716	SRR14789475	23709	C	T	0,999445	2021-04-18	United States
S_982_A	S	982	SRR14789475	24506	T	G	0,9748	2021-04-18	United States
S_1118_H	S	1118	SRR14789475	24914	G	C	0,99858	2021-04-18	United States
S_1191_N	S	1191	SRR14789475	25135	G	T	0,999038	2021-04-18	United States
S_1219_C	S	1219	SRR14789475	25217	G	T	0,995019	2021-04-18	United States
ORF8_27_*	ORF8	27	SRR14789475	27972	C	T	1	2021-04-18	United States
ORF8_52_I	ORF8	52	SRR14789475	28048	G	T	1	2021-04-18	United States
ORF8_73_C	ORF8	73	SRR14789475	28111	A	G	0,998748	2021-04-18	United States
N_1_L	N	1	SRR14789475	28274	A	T	0,0859375	2021-04-18	United States
N_3_H	N	3	SRR14789475	28280	G	C	0,99923	2021-04-18	United States
N_3_V	N	3	SRR14789475	28281	A	T	0,998427	2021-04-18	United States
N_3_E	N	3	SRR14789475	28282	T	A	0,999228	2021-04-18	United States
N_203_K	N	203	SRR14789475	28881	G	A	1	2021-04-18	United States
N_204_R	N	204	SRR14789475	28883	G	C	1	2021-04-18	United States
ORF1ab_265_I	ORF1ab	265	SRR14789476	1059	C	T	0,997419	2021-03-24	United States
ORF1ab_1020_I	ORF1ab	1020	SRR14789476	3323	G	A	1	2021-03-24	United States
ORF1ab_1989_H	ORF1ab	1989	SRR14789476	6231	C	A	0,998621	2021-03-24	United States
ORF1ab_3352_F	ORF1ab	3352	SRR14789476	10319	C	T	0,997192	2021-03-24	United States
ORF1ab_314_L	ORF1ab	314	SRR14789476	14408	C	T	0,996486	2021-03-24	United States
ORF1ab_1568_S	ORF1ab	1568	SRR14789476	18169	G	A	0,998486	2021-03-24	United States
ORF1ab_1653_D	ORF1ab	1653	SRR14789476	18424	A	G	1	2021-03-24	United States
S_197_V	S	197	SRR14789476	22151	A	G	1	2021-03-24	United States
S_614_G	S	614	SRR14789476	23403	A	G	1	2021-03-24	United States
S_1228_L	S	1228	SRR14789476	25244	G	T	0,999353	2021-03-24	United States
ORF3a_57_H	ORF3a	57	SRR14789476	25563	G	T	0,998752	2021-03-24	United States
ORF3a_112_F	ORF3a	112	SRR14789476	25726	G	T	1	2021-03-24	United States
ORF3a_172_V	ORF3a	172	SRR14789476	25907	G	T	0,991007	2021-03-24	United States
ORF8_24_L	ORF8	24	SRR14789476	27964	C	T	0,992683	2021-03-24	United States
N_67_S	N	67	SRR14789476	28472	C	T	0,999336	2021-03-24	United States
N_199_L	N	199	SRR14789476	28869	C	T	1	2021-03-24	United States
ORF1ab_1196_V	ORF1ab	1196	SRR14789477	3852	A	T	0,997647	2021-04-15	United States
ORF1ab_2511_N	ORF1ab	2511	SRR14789477	7798	G	T	0,999419	2021-04-15	United States
ORF1ab_2936_I	ORF1ab	2936	SRR14789477	9072	C	T	0,994596	2021-04-15	United States
ORF1ab_3209_V	ORF1ab	3209	SRR14789477	9891	C	T	0,999227	2021-04-15	United States
ORF1ab_3284_I	ORF1ab	3284	SRR14789477	10116	C	T	0,998013	2021-04-15	United States
ORF1ab_3674_NA	ORF1ab	3674	SRR14789477	11287	G	-TCTGGTTTT	0,925829	2021-04-15	United States
ORF1ab_3862_T	ORF1ab	3862	SRR14789477	11850	T	C	0,999255	2021-04-15	United States
ORF1ab_314_L	ORF1ab	314	SRR14789477	14408	C	T	0,998412	2021-04-15	United States
ORF1ab_2172_NA	ORF1ab	2172	SRR14789477	19983	C	+T	0,0563929	2021-04-15	United States
ORF1ab_2371_M	ORF1ab	2371	SRR14789477	20578	G	A	0,998356	2021-04-15	United States
ORF1ab_2513_S	ORF1ab	2513	SRR14789477	21004	G	T	0,999119	2021-04-15	United States
S_95_I	S	95	SRR14789477	21846	C	T	0,999076	2021-04-15	United States
S_143_NA	S	143	SRR14789477	21990	T	-TTA	0,838617	2021-04-15	United States
S_484_K	S	484	SRR14789477	23012	G	A	1	2021-04-15	United States
S_614_G	S	614	SRR14789477	23403	A	G	0,999257	2021-04-15	United States
S_681_H	S	681	SRR14789477	23604	C	A	0,998839	2021-04-15	United States
S_796_H	S	796	SRR14789477	23948	G	C	0,998414	2021-04-15	United States
M_82_T	M	82	SRR14789477	26767	T	C	0,999522	2021-04-15	United States
ORF7b_44_NA	ORF7b	44	SRR14789477	27886	A	-AACGAACATGAAATT	0,988489	2021-04-15	United States
ORF8_106_*	ORF8	106	SRR14789477	28209	G	T	0,999505	2021-04-15	United States
N_203_K	N	203	SRR14789477	28881	G	A	0,99953	2021-04-15	United States
N_204_R	N	204	SRR14789477	28883	G	C	0,999534	2021-04-15	United States
N_208_NA	N	208	SRR14789477	28895	G	-CTA	0,972423	2021-04-15	United States
ORF1ab_86_I	ORF1ab	86	SRR14789478	521	G	A	0,127241	2021-04-17	United States
ORF1ab_1001_I	ORF1ab	1001	SRR14789478	3267	C	T	0,999215	2021-04-17	United States
ORF1ab_1125_C	ORF1ab	1125	SRR14789478	3638	G	T	0,998716	2021-04-17	United States
ORF1ab_1413_D	ORF1ab	1413	SRR14789478	4504	G	T	0,0909737	2021-04-17	United States
ORF1ab_1587_L	ORF1ab	1587	SRR14789478	5025	C	T	0,999129	2021-04-17	United States
ORF1ab_1708_D	ORF1ab	1708	SRR14789478	5388	C	A	0,99918	2021-04-17	United States
ORF1ab_2230_T	ORF1ab	2230	SRR14789478	6954	T	C	0,999811	2021-04-17	United States
ORF1ab_3674_NA	ORF1ab	3674	SRR14789478	11287	G	-TCTGGTTTT	0,926986	2021-04-17	United States
ORF1ab_185_G	ORF1ab	185	SRR14789478	14021	A	G	0,0539478	2021-04-17	United States
ORF1ab_314_L	ORF1ab	314	SRR14789478	14408	C	T	0,999203	2021-04-17	United States
ORF1ab_2633_S	ORF1ab	2633	SRR14789478	21364	C	T	0,991294	2021-04-17	United States
S_68_NA	S	68	SRR14789478	21764	A	-TACATG	0,97303	2021-04-17	United States
S_143_NA	S	143	SRR14789478	21990	T	-TTA	0,802513	2021-04-17	United States
S_501_Y	S	501	SRR14789478	23063	A	T	0,999102	2021-04-17	United States
S_570_D	S	570	SRR14789478	23271	C	A	0,998982	2021-04-17	United States
S_614_G	S	614	SRR14789478	23403	A	G	0,999037	2021-04-17	United States
S_681_H	S	681	SRR14789478	23604	C	A	0,999754	2021-04-17	United States
S_716_I	S	716	SRR14789478	23709	C	T	0,999493	2021-04-17	United States
S_982_A	S	982	SRR14789478	24506	T	G	0,99962	2021-04-17	United States
S_1118_H	S	1118	SRR14789478	24914	G	C	0,998646	2021-04-17	United States
ORF3a_23_V	ORF3a	23	SRR14789478	25460	C	T	0,998193	2021-04-17	United States
ORF3a_223_I	ORF3a	223	SRR14789478	26060	C	T	0,0611071	2021-04-17	United States
ORF8_27_*	ORF8	27	SRR14789478	27972	C	T	1	2021-04-17	United States
ORF8_52_I	ORF8	52	SRR14789478	28048	G	T	1	2021-04-17	United States
ORF8_73_C	ORF8	73	SRR14789478	28111	A	G	0,998916	2021-04-17	United States
ORF8_85_L	ORF8	85	SRR14789478	28147	C	T	0,81839	2021-04-17	United States
N_3_H	N	3	SRR14789478	28280	G	C	0,999641	2021-04-17	United States
N_3_V	N	3	SRR14789478	28281	A	T	0,998898	2021-04-17	United States
N_3_E	N	3	SRR14789478	28282	T	A	1	2021-04-17	United States
N_203_K	N	203	SRR14789478	28881	G	A	1	2021-04-17	United States
N_204_R	N	204	SRR14789478	28883	G	C	1	2021-04-17	United States
N_235_F	N	235	SRR14789478	28977	C	T	0,994808	2021-04-17	United States
ORF1ab_84_I	ORF1ab	84	SRR14789479	515	G	A	0,997142	2021-02-14	United States
ORF1ab_147_N	ORF1ab	147	SRR14789479	704	G	A	0,998652	2021-02-14	United States
ORF1ab_484_A	ORF1ab	484	SRR14789479	1715	A	G	0,999582	2021-02-14	United States
ORF1ab_1769_I	ORF1ab	1769	SRR14789479	5572	G	T	0,882919	2021-02-14	United States
ORF1ab_2259_I	ORF1ab	2259	SRR14789479	7042	G	T	0,98464	2021-02-14	United States
ORF1ab_3353_R	ORF1ab	3353	SRR14789479	10323	A	G	0,999555	2021-02-14	United States
ORF1ab_4127_V	ORF1ab	4127	SRR14789479	12644	A	G	0,999615	2021-02-14	United States
ORF1ab_314_L	ORF1ab	314	SRR14789479	14408	C	T	0,99843	2021-02-14	United States
ORF1ab_1197_I	ORF1ab	1197	SRR14789479	17058	G	A	0,99925	2021-02-14	United States
ORF1ab_1873_N	ORF1ab	1873	SRR14789479	19086	G	T	0,999193	2021-02-14	United States
S_299_I	S	299	SRR14789479	22458	C	T	0,997416	2021-02-14	United States
S_477_N	S	477	SRR14789479	22992	G	A	0,998774	2021-02-14	United States
S_614_G	S	614	SRR14789479	23403	A	G	0,998987	2021-02-14	United States
N_194_L	N	194	SRR14789479	28854	C	T	0,998448	2021-02-14	United States
ORF1ab_265_I	ORF1ab	265	SRR14789480	1059	C	T	0,998926	2021-02-11	United States
ORF1ab_3158_T	ORF1ab	3158	SRR14789480	9738	G	C	0,999519	2021-02-11	United States
ORF1ab_314_L	ORF1ab	314	SRR14789480	14408	C	T	0,998685	2021-02-11	United States
ORF1ab_976_L	ORF1ab	976	SRR14789480	16394	C	T	0,998693	2021-02-11	United States
ORF1ab_1183_Y	ORF1ab	1183	SRR14789480	17014	G	T	0,999863	2021-02-11	United States
S_13_I	S	13	SRR14789480	21600	G	T	0,998614	2021-02-11	United States
S_152_C	S	152	SRR14789480	22018	G	T	0,983698	2021-02-11	United States
S_452_R	S	452	SRR14789480	22917	T	G	0,999267	2021-02-11	United States
S_614_G	S	614	SRR14789480	23403	A	G	0,999709	2021-02-11	United States
ORF3a_57_H	ORF3a	57	SRR14789480	25563	G	T	0,998934	2021-02-11	United States
N_205_I	N	205	SRR14789480	28887	C	T	0,998133	2021-02-11	United States
ORF1ab_265_I	ORF1ab	265	SRR14789481	1059	C	T	0,997843	2021-03-24	United States
ORF1ab_1047_K	ORF1ab	1047	SRR14789481	3404	G	A	0,998211	2021-03-24	United States
ORF1ab_2604_A	ORF1ab	2604	SRR14789481	8076	T	C	0,99979	2021-03-24	United States
ORF1ab_3255_I	ORF1ab	3255	SRR14789481	10029	C	T	1	2021-03-24	United States
ORF1ab_3618_V	ORF1ab	3618	SRR14789481	11117	A	G	0,998762	2021-03-24	United States
ORF1ab_3660_M	ORF1ab	3660	SRR14789481	11243	G	A	1	2021-03-24	United States
ORF1ab_3750_I	ORF1ab	3750	SRR14789481	11514	C	T	0,99836	2021-03-24	United States
ORF1ab_314_L	ORF1ab	314	SRR14789481	14408	C	T	0,998881	2021-03-24	United States
ORF1ab_662_S	ORF1ab	662	SRR14789481	15451	G	A	0,999146	2021-03-24	United States
ORF1ab_970_S	ORF1ab	970	SRR14789481	16375	C	T	0,999225	2021-03-24	United States
S_494_P	S	494	SRR14789481	23042	T	C	0,999286	2021-03-24	United States
S_614_G	S	614	SRR14789481	23403	A	G	0,998486	2021-03-24	United States
S_681_H	S	681	SRR14789481	23604	C	A	0,999265	2021-03-24	United States
S_716_I	S	716	SRR14789481	23709	C	T	0,999378	2021-03-24	United States
ORF3a_57_H	ORF3a	57	SRR14789481	25563	G	T	0,999262	2021-03-24	United States
M_82_T	M	82	SRR14789481	26767	T	C	0,999478	2021-03-24	United States
ORF7b_24_I	ORF7b	24	SRR14789481	27827	G	T	0,0604839	2021-03-24	United States
N_205_I	N	205	SRR14789481	28887	C	T	1	2021-03-24	United States
ORF1ab_959_S	ORF1ab	959	SRR14789482	3140	C	T	0,999138	2021-04-17	United States
ORF1ab_1553_L	ORF1ab	1553	SRR14789482	4922	T	C	0,999091	2021-04-17	United States
ORF1ab_3255_I	ORF1ab	3255	SRR14789482	10029	C	T	1	2021-04-17	United States
ORF1ab_3603_NA	ORF1ab	3603	SRR14789482	11074	C	-T	0,0574252	2021-04-17	United States
ORF1ab_3618_V	ORF1ab	3618	SRR14789482	11117	A	G	0,999778	2021-04-17	United States
ORF1ab_4175_I	ORF1ab	4175	SRR14789482	12789	C	T	0,988745	2021-04-17	United States
ORF1ab_314_L	ORF1ab	314	SRR14789482	14408	C	T	0,998442	2021-04-17	United States
ORF1ab_2576_Y	ORF1ab	2576	SRR14789482	21193	G	T	0,997598	2021-04-17	United States
S_478_K	S	478	SRR14789482	22995	C	A	0,999047	2021-04-17	United States
S_614_G	S	614	SRR14789482	23403	A	G	0,998654	2021-04-17	United States
S_681_H	S	681	SRR14789482	23604	C	A	0,998504	2021-04-17	United States
S_732_A	S	732	SRR14789482	23756	A	G	0,999669	2021-04-17	United States
ORF3a_235_N	ORF3a	235	SRR14789482	26097	A	T	0,998399	2021-04-17	United States
ORF7b_43_S	ORF7b	43	SRR14789482	27882	G	T	0,997016	2021-04-17	United States
N_203_K	N	203	SRR14789482	28881	G	A	1	2021-04-17	United States
N_204_R	N	204	SRR14789482	28883	G	C	1	2021-04-17	United States
ORF1ab_1001_I	ORF1ab	1001	SRR14789483	3267	C	T	0,999271	2021-04-19	United States
ORF1ab_1708_D	ORF1ab	1708	SRR14789483	5388	C	A	0,999062	2021-04-19	United States
ORF1ab_2230_T	ORF1ab	2230	SRR14789483	6954	T	C	0,999154	2021-04-19	United States
ORF1ab_2259_I	ORF1ab	2259	SRR14789483	7042	G	T	0,999463	2021-04-19	United States
ORF1ab_3674_NA	ORF1ab	3674	SRR14789483	11287	G	-TCTGGTTTT	0,874035	2021-04-19	United States
ORF1ab_218_L	ORF1ab	218	SRR14789483	14120	C	T	0,999378	2021-04-19	United States
ORF1ab_314_L	ORF1ab	314	SRR14789483	14408	C	T	0,99854	2021-04-19	United States
S_9_L	S	9	SRR14789483	21588	C	T	1	2021-04-19	United States
S_68_NA	S	68	SRR14789483	21764	A	-TACATG	0,972767	2021-04-19	United States
S_143_NA	S	143	SRR14789483	21990	T	-TTA	0,816106	2021-04-19	United States
S_501_Y	S	501	SRR14789483	23063	A	T	1	2021-04-19	United States
S_570_D	S	570	SRR14789483	23271	C	A	0,999233	2021-04-19	United States
S_614_G	S	614	SRR14789483	23403	A	G	0,998712	2021-04-19	United States
S_681_H	S	681	SRR14789483	23604	C	A	0,999701	2021-04-19	United States
S_716_I	S	716	SRR14789483	23709	C	T	0,99922	2021-04-19	United States
S_982_A	S	982	SRR14789483	24506	T	G	0,99901	2021-04-19	United States
S_1118_H	S	1118	SRR14789483	24914	G	C	0,998298	2021-04-19	United States
ORF8_27_*	ORF8	27	SRR14789483	27972	C	T	0,999194	2021-04-19	United States
ORF8_52_I	ORF8	52	SRR14789483	28048	G	T	0,998287	2021-04-19	United States
ORF8_61_F	ORF8	61	SRR14789483	28075	G	T	0,999606	2021-04-19	United States
ORF8_68_*	ORF8	68	SRR14789483	28095	A	T	0,95687	2021-04-19	United States
ORF8_73_C	ORF8	73	SRR14789483	28111	A	G	0,998701	2021-04-19	United States
N_3_H	N	3	SRR14789483	28280	G	C	0,999402	2021-04-19	United States
N_3_V	N	3	SRR14789483	28281	A	T	0,999594	2021-04-19	United States
N_3_E	N	3	SRR14789483	28282	T	A	0,999004	2021-04-19	United States
N_203_K	N	203	SRR14789483	28881	G	A	0,998812	2021-04-19	United States
N_204_R	N	204	SRR14789483	28883	G	C	0,998824	2021-04-19	United States
N_235_F	N	235	SRR14789483	28977	C	T	1	2021-04-19	United States
ORF1ab_265_I	ORF1ab	265	SRR14789484	1059	C	T	1	2021-03-24	United States
ORF1ab_501_K	ORF1ab	501	SRR14789484	1766	C	A	0,998919	2021-03-24	United States
ORF1ab_2503_F	ORF1ab	2503	SRR14789484	7772	C	T	1	2021-03-24	United States
ORF1ab_3158_T	ORF1ab	3158	SRR14789484	9738	G	C	0,999283	2021-03-24	United States
ORF1ab_314_L	ORF1ab	314	SRR14789484	14408	C	T	0,998522	2021-03-24	United States
ORF1ab_976_L	ORF1ab	976	SRR14789484	16394	C	T	0,999376	2021-03-24	United States
ORF1ab_1183_Y	ORF1ab	1183	SRR14789484	17014	G	T	1	2021-03-24	United States
S_13_I	S	13	SRR14789484	21600	G	T	1	2021-03-24	United States
S_152_C	S	152	SRR14789484	22018	G	T	1	2021-03-24	United States
S_452_R	S	452	SRR14789484	22917	T	G	1	2021-03-24	United States
S_614_G	S	614	SRR14789484	23403	A	G	0,998848	2021-03-24	United States
S_1122_L	S	1122	SRR14789484	24926	G	T	0,998649	2021-03-24	United States
ORF3a_54_V	ORF3a	54	SRR14789484	25553	C	T	0,0545508	2021-03-24	United States
ORF3a_57_H	ORF3a	57	SRR14789484	25563	G	T	0,999056	2021-03-24	United States
N_205_I	N	205	SRR14789484	28887	C	T	0,994645	2021-03-24	United States
ORF1ab_265_I	ORF1ab	265	SRR14789485	1059	C	T	0,998408	2020-12-08	United States
ORF1ab_2667_C	ORF1ab	2667	SRR14789485	8264	G	T	0,995817	2020-12-08	United States
ORF1ab_2710_V	ORF1ab	2710	SRR14789485	8394	C	T	0,998313	2020-12-08	United States
ORF1ab_3352_F	ORF1ab	3352	SRR14789485	10319	C	T	0,998257	2020-12-08	United States
ORF1ab_314_L	ORF1ab	314	SRR14789485	14408	C	T	0,998586	2020-12-08	United States
ORF1ab_1653_D	ORF1ab	1653	SRR14789485	18424	A	G	0,998961	2020-12-08	United States
ORF1ab_2613_C	ORF1ab	2613	SRR14789485	21304	C	T	1	2020-12-08	United States
S_614_G	S	614	SRR14789485	23403	A	G	0,999608	2020-12-08	United States
ORF3a_57_H	ORF3a	57	SRR14789485	25563	G	T	0,999367	2020-12-08	United States
ORF3a_172_V	ORF3a	172	SRR14789485	25907	G	T	0,998631	2020-12-08	United States
ORF3a_223_I	ORF3a	223	SRR14789485	26060	C	T	0,992114	2020-12-08	United States
ORF8_24_L	ORF8	24	SRR14789485	27964	C	T	0,991625	2020-12-08	United States
N_67_S	N	67	SRR14789485	28472	C	T	0,999078	2020-12-08	United States
N_199_L	N	199	SRR14789485	28869	C	T	0,99643	2020-12-08	United States
N_211_V	N	211	SRR14789485	28905	C	T	0,994331	2020-12-08	United States
ORF1ab_265_I	ORF1ab	265	SRR14789486	1059	C	T	0,998009	2020-12-20	United States
ORF1ab_2091_C	ORF1ab	2091	SRR14789486	6536	G	T	0,952333	2020-12-20	United States
ORF1ab_4285_V	ORF1ab	4285	SRR14789486	13119	C	T	0,999386	2020-12-20	United States
ORF1ab_314_L	ORF1ab	314	SRR14789486	14408	C	T	0,998925	2020-12-20	United States
ORF1ab_839_L	ORF1ab	839	SRR14789486	15982	G	T	0,999375	2020-12-20	United States
ORF1ab_1897_Y	ORF1ab	1897	SRR14789486	19156	C	T	0,99982	2020-12-20	United States
ORF1ab_2613_S	ORF1ab	2613	SRR14789486	21304	C	A	0,999351	2020-12-20	United States
ORF1ab_2613_H	ORF1ab	2613	SRR14789486	21305	G	A	0,999133	2020-12-20	United States
S_614_G	S	614	SRR14789486	23403	A	G	0,999296	2020-12-20	United States
ORF3a_63_T	ORF3a	63	SRR14789486	25580	T	C	0,999729	2020-12-20	United States
ORF3a_223_I	ORF3a	223	SRR14789486	26060	C	T	0,996358	2020-12-20	United States
ORF1ab_82_NA	ORF1ab	82	SRR14789487	509	G	-GTCATGTT	0,0625782	2021-02-01	United States
ORF1ab_85_NA	ORF1ab	85	SRR14789487	520	G	-GTT	0,0657216	2021-02-01	United States
ORF1ab_295_NA	ORF1ab	295	SRR14789487	1150	C	+T	0,0737968	2021-02-01	United States
ORF1ab_380_NA	ORF1ab	380	SRR14789487	1405	T	-G	0,0650522	2021-02-01	United States
ORF1ab_455_NA	ORF1ab	455	SRR14789487	1628	C	+A	0,053637	2021-02-01	United States
ORF1ab_681_NA	ORF1ab	681	SRR14789487	2307	T	-TG	0,0577933	2021-02-01	United States
ORF1ab_880_NA	ORF1ab	880	SRR14789487	2904	T	+A	0,0659574	2021-02-01	United States
ORF1ab_980_NA	ORF1ab	980	SRR14789487	3205	A	-GAT	0,0750188	2021-02-01	United States
ORF1ab_1189_NA	ORF1ab	1189	SRR14789487	3832	C	+T	0,0636088	2021-02-01	United States
ORF1ab_1287_A	ORF1ab	1287	SRR14789487	4125	T	C	0,928808	2021-02-01	United States
ORF1ab_1420_V	ORF1ab	1420	SRR14789487	4524	C	T	0,997695	2021-02-01	United States
ORF1ab_1739_NA	ORF1ab	1739	SRR14789487	5482	C	-AA	0,0538462	2021-02-01	United States
ORF1ab_1847_R	ORF1ab	1847	SRR14789487	5804	T	C	1	2021-02-01	United States
ORF1ab_1862_S	ORF1ab	1862	SRR14789487	5849	C	T	0,99816	2021-02-01	United States
ORF1ab_2007_I	ORF1ab	2007	SRR14789487	6285	C	T	1	2021-02-01	United States
ORF1ab_2144_L	ORF1ab	2144	SRR14789487	6696	C	T	0,0589651	2021-02-01	United States
ORF1ab_2607_K	ORF1ab	2607	SRR14789487	8084	G	A	0,131431	2021-02-01	United States
ORF1ab_2880_NA	ORF1ab	2880	SRR14789487	8905	C	+T	0,0827068	2021-02-01	United States
ORF1ab_3017_NA	ORF1ab	3017	SRR14789487	9314	G	+T	0,119141	2021-02-01	United States
ORF1ab_3206_K	ORF1ab	3206	SRR14789487	9882	G	A	0,053271	2021-02-01	United States
ORF1ab_3267_NA	ORF1ab	3267	SRR14789487	10065	G	+A	0,0690998	2021-02-01	United States
ORF1ab_3394_S	ORF1ab	3394	SRR14789487	10447	G	C	0,0609095	2021-02-01	United States
ORF1ab_3593_NA	ORF1ab	3593	SRR14789487	11042	G	+T	0,0716763	2021-02-01	United States
ORF1ab_3858_L	ORF1ab	3858	SRR14789487	11837	G	C	0,0570652	2021-02-01	United States
ORF1ab_3934_I	ORF1ab	3934	SRR14789487	12067	G	A	0,0666667	2021-02-01	United States
ORF1ab_32_NA	ORF1ab	32	SRR14789487	13561	A	-AAGTAGCTGGTT	0,0527426	2021-02-01	United States
ORF1ab_292_NA	ORF1ab	292	SRR14789487	14342	G	+T	0,052984	2021-02-01	United States
ORF1ab_314_L	ORF1ab	314	SRR14789487	14408	C	T	0,997361	2021-02-01	United States
ORF1ab_1630_L	ORF1ab	1630	SRR14789487	18356	C	T	0,153179	2021-02-01	United States
ORF1ab_2172_NA	ORF1ab	2172	SRR14789487	19983	C	+T	0,122137	2021-02-01	United States
ORF1ab_2308_NA	ORF1ab	2308	SRR14789487	20390	G	-T	0,0872642	2021-02-01	United States
ORF1ab_2313_NA	ORF1ab	2313	SRR14789487	20405	C	-T	0,0711974	2021-02-01	United States
ORF1ab_2378_NA	ORF1ab	2378	SRR14789487	20599	A	+T	0,0509998	2021-02-01	United States
S_240_NA	S	240	SRR14789487	22280	A	-CTTTACTTG	0,052521	2021-02-01	United States
S_614_G	S	614	SRR14789487	23403	A	G	0,99976	2021-02-01	United States
S_1030_A	S	1030	SRR14789487	24650	T	G	0,222309	2021-02-01	United States
S_1188_D	S	1188	SRR14789487	25126	G	C	0,0634559	2021-02-01	United States
S_1189_L	S	1189	SRR14789487	25127	G	C	0,0633159	2021-02-01	United States
ORF3a_129_F	ORF3a	129	SRR14789487	25777	C	T	0,999467	2021-02-01	United States
ORF7a_34_S	ORF7a	34	SRR14789487	27493	C	T	1	2021-02-01	United States
ORF8_32_L	ORF8	32	SRR14789487	27987	G	T	0,995106	2021-02-01	United States
N_194_L	N	194	SRR14789487	28854	C	T	0,998983	2021-02-01	United States
N_215_S	N	215	SRR14789487	28916	G	A	0,998617	2021-02-01	United States
ORF1ab_265_I	ORF1ab	265	SRR14789488	1059	C	T	0,997277	2021-01-31	United States
ORF1ab_3158_T	ORF1ab	3158	SRR14789488	9738	G	C	0,998937	2021-01-31	United States
ORF1ab_314_L	ORF1ab	314	SRR14789488	14408	C	T	0,997066	2021-01-31	United States
ORF1ab_976_L	ORF1ab	976	SRR14789488	16394	C	T	0,998898	2021-01-31	United States
ORF1ab_1183_Y	ORF1ab	1183	SRR14789488	17014	G	T	0,998801	2021-01-31	United States
ORF1ab_2172_NA	ORF1ab	2172	SRR14789488	19983	C	+T	0,0558729	2021-01-31	United States
S_13_I	S	13	SRR14789488	21600	G	T	0,998939	2021-01-31	United States
S_85_S	S	85	SRR14789488	21815	C	T	0,998179	2021-01-31	United States
S_152_C	S	152	SRR14789488	22018	G	T	0,993477	2021-01-31	United States
S_452_R	S	452	SRR14789488	22917	T	G	1	2021-01-31	United States
S_614_G	S	614	SRR14789488	23403	A	G	0,998589	2021-01-31	United States
ORF3a_57_H	ORF3a	57	SRR14789488	25563	G	T	0,999122	2021-01-31	United States
M_120_I	M	120	SRR14789488	26880	C	A	0,999212	2021-01-31	United States
N_203_K	N	203	SRR14789488	28881	G	A	0,999679	2021-01-31	United States
N_205_I	N	205	SRR14789488	28887	C	T	0,999035	2021-01-31	United States
ORF1ab_265_I	ORF1ab	265	SRR14789489	1059	C	T	0,998449	2021-03-24	United States
ORF1ab_4205_V	ORF1ab	4205	SRR14789489	12878	A	G	0,999534	2021-03-24	United States
ORF1ab_314_L	ORF1ab	314	SRR14789489	14408	C	T	0,998253	2021-03-24	United States
ORF1ab_1183_Y	ORF1ab	1183	SRR14789489	17014	G	T	0,999322	2021-03-24	United States
ORF1ab_1511_I	ORF1ab	1511	SRR14789489	17999	C	T	0,999368	2021-03-24	United States
ORF1ab_2172_NA	ORF1ab	2172	SRR14789489	19983	C	+T	0,0589044	2021-03-24	United States
S_13_I	S	13	SRR14789489	21600	G	T	0,99956	2021-03-24	United States
S_152_C	S	152	SRR14789489	22018	G	T	0,999058	2021-03-24	United States
S_452_R	S	452	SRR14789489	22917	T	G	0,997961	2021-03-24	United States
S_614_G	S	614	SRR14789489	23403	A	G	0,999144	2021-03-24	United States
S_796_N	S	796	SRR14789489	23948	G	A	0,999038	2021-03-24	United States
ORF3a_57_H	ORF3a	57	SRR14789489	25563	G	T	0,998657	2021-03-24	United States
ORF8_100_L	ORF8	100	SRR14789489	28191	G	T	0,999418	2021-03-24	United States
N_205_I	N	205	SRR14789489	28887	C	T	0,996353	2021-03-24	United States
N_234_I	N	234	SRR14789489	28975	G	T	0,999069	2021-03-24	United States
ORF1ab_265_I	ORF1ab	265	SRR14789490	1059	C	T	0,997549	2021-02-13	United States
ORF1ab_1000_P	ORF1ab	1000	SRR14789490	3263	A	C	0,997732	2021-02-13	United States
ORF1ab_1303_I	ORF1ab	1303	SRR14789490	4173	C	T	0,998999	2021-02-13	United States
ORF1ab_2648_I	ORF1ab	2648	SRR14789490	8208	C	T	0,999248	2021-02-13	United States
ORF1ab_3352_F	ORF1ab	3352	SRR14789490	10319	C	T	0,998783	2021-02-13	United States
ORF1ab_4083_M	ORF1ab	4083	SRR14789490	12513	C	T	0,9991	2021-02-13	United States
ORF1ab_314_L	ORF1ab	314	SRR14789490	14408	C	T	0,998804	2021-02-13	United States
ORF1ab_1606_Q	ORF1ab	1606	SRR14789490	18285	T	G	0,999592	2021-02-13	United States
ORF1ab_1653_D	ORF1ab	1653	SRR14789490	18424	A	G	0,999825	2021-02-13	United States
ORF1ab_2613_C	ORF1ab	2613	SRR14789490	21304	C	T	1	2021-02-13	United States
S_233_T	S	233	SRR14789490	22260	T	C	1	2021-02-13	United States
S_614_G	S	614	SRR14789490	23403	A	G	0,999188	2021-02-13	United States
ORF3a_57_H	ORF3a	57	SRR14789490	25563	G	T	1	2021-02-13	United States
ORF3a_172_V	ORF3a	172	SRR14789490	25907	G	T	0,97242	2021-02-13	United States
ORF3a_240_S	ORF3a	240	SRR14789490	26110	C	T	0,999102	2021-02-13	United States
ORF7a_14_I	ORF7a	14	SRR14789490	27434	C	T	0,998825	2021-02-13	United States
ORF8_24_L	ORF8	24	SRR14789490	27964	C	T	0,992806	2021-02-13	United States
N_67_S	N	67	SRR14789490	28472	C	T	0,996705	2021-02-13	United States
N_199_L	N	199	SRR14789490	28869	C	T	0,99753	2021-02-13	United States
N_377_Y	N	377	SRR14789490	29402	G	T	0,999399	2021-02-13	United States
ORF1ab_265_I	ORF1ab	265	SRR14789491	1059	C	T	0,999036	2021-02-11	United States
ORF1ab_1170_C	ORF1ab	1170	SRR14789491	3773	C	T	0,0511883	2021-02-11	United States
ORF1ab_3158_T	ORF1ab	3158	SRR14789491	9738	G	C	0,99059	2021-02-11	United States
ORF1ab_3593_F	ORF1ab	3593	SRR14789491	11042	G	T	0,118361	2021-02-11	United States
ORF1ab_314_L	ORF1ab	314	SRR14789491	14408	C	T	0,99828	2021-02-11	United States
ORF1ab_976_L	ORF1ab	976	SRR14789491	16394	C	T	0,998886	2021-02-11	United States
ORF1ab_1183_Y	ORF1ab	1183	SRR14789491	17014	G	T	0,999675	2021-02-11	United States
S_13_I	S	13	SRR14789491	21600	G	T	0,999838	2021-02-11	United States
S_152_C	S	152	SRR14789491	22018	G	T	0,998443	2021-02-11	United States
S_452_R	S	452	SRR14789491	22917	T	G	0,981889	2021-02-11	United States
S_614_G	S	614	SRR14789491	23403	A	G	0,999468	2021-02-11	United States
S_859_I	S	859	SRR14789491	24138	C	T	0,050423	2021-02-11	United States
ORF3a_57_H	ORF3a	57	SRR14789491	25563	G	T	0,999097	2021-02-11	United States
N_205_I	N	205	SRR14789491	28887	C	T	0,99436	2021-02-11	United States
ORF1ab_265_I	ORF1ab	265	SRR14789492	1059	C	T	1	2021-03-30	United States
ORF1ab_3158_T	ORF1ab	3158	SRR14789492	9738	G	C	0,999468	2021-03-30	United States
ORF1ab_3694_F	ORF1ab	3694	SRR14789492	11345	C	T	0,999151	2021-03-30	United States
ORF1ab_176_V	ORF1ab	176	SRR14789492	13994	C	T	0,999189	2021-03-30	United States
ORF1ab_314_L	ORF1ab	314	SRR14789492	14408	C	T	0,998946	2021-03-30	United States
ORF1ab_373_S	ORF1ab	373	SRR14789492	14584	G	T	0,117001	2021-03-30	United States
ORF1ab_620_I	ORF1ab	620	SRR14789492	15327	G	T	0,998525	2021-03-30	United States
ORF1ab_976_L	ORF1ab	976	SRR14789492	16394	C	T	0,999557	2021-03-30	United States
ORF1ab_1183_Y	ORF1ab	1183	SRR14789492	17014	G	T	1	2021-03-30	United States
S_13_I	S	13	SRR14789492	21600	G	T	0,999318	2021-03-30	United States
S_152_C	S	152	SRR14789492	22018	G	T	0,997251	2021-03-30	United States
S_222_V	S	222	SRR14789492	22227	C	T	0,99934	2021-03-30	United States
S_452_R	S	452	SRR14789492	22917	T	G	1	2021-03-30	United States
S_614_G	S	614	SRR14789492	23403	A	G	0,99867	2021-03-30	United States
S_687_I	S	687	SRR14789492	23621	G	A	0,999731	2021-03-30	United States
S_1070_V	S	1070	SRR14789492	24771	C	T	0,651738	2021-03-30	United States
ORF3a_57_H	ORF3a	57	SRR14789492	25563	G	T	0,998421	2021-03-30	United States
N_205_I	N	205	SRR14789492	28887	C	T	0,998043	2021-03-30	United States
ORF1ab_265_I	ORF1ab	265	SRR14789493	1059	C	T	0,997756	2020-12-11	United States
ORF1ab_3352_F	ORF1ab	3352	SRR14789493	10319	C	T	0,99925	2020-12-11	United States
ORF1ab_314_L	ORF1ab	314	SRR14789493	14408	C	T	0,996927	2020-12-11	United States
ORF1ab_767_L	ORF1ab	767	SRR14789493	15766	G	T	0,999024	2020-12-11	United States
ORF1ab_1653_D	ORF1ab	1653	SRR14789493	18424	A	G	0,999843	2020-12-11	United States
ORF1ab_1691_L	ORF1ab	1691	SRR14789493	18538	G	T	0,999651	2020-12-11	United States
ORF1ab_2613_C	ORF1ab	2613	SRR14789493	21304	C	T	0,999453	2020-12-11	United States
S_520_S	S	520	SRR14789493	23120	G	T	0,998573	2020-12-11	United States
S_614_G	S	614	SRR14789493	23403	A	G	0,998741	2020-12-11	United States
ORF3a_57_H	ORF3a	57	SRR14789493	25563	G	T	0,999475	2020-12-11	United States
ORF3a_172_V	ORF3a	172	SRR14789493	25907	G	T	0,984309	2020-12-11	United States
ORF3a_180_P	ORF3a	180	SRR14789493	25930	T	C	1	2020-12-11	United States
ORF7a_69_Y	ORF7a	69	SRR14789493	27598	G	T	0,999448	2020-12-11	United States
ORF8_24_L	ORF8	24	SRR14789493	27964	C	T	0,994186	2020-12-11	United States
N_67_S	N	67	SRR14789493	28472	C	T	0,99878	2020-12-11	United States
N_199_L	N	199	SRR14789493	28869	C	T	0,995726	2020-12-11	United States
N_389_L	N	389	SRR14789493	29439	A	T	0,999766	2020-12-11	United States
ORF1ab_687_V	ORF1ab	687	SRR14789494	2325	C	T	0,115869	2021-04-17	United States
ORF1ab_1001_I	ORF1ab	1001	SRR14789494	3267	C	T	1	2021-04-17	United States
ORF1ab_1586_I	ORF1ab	1586	SRR14789494	5023	G	A	0,997831	2021-04-17	United States
ORF1ab_1708_D	ORF1ab	1708	SRR14789494	5388	C	A	0,996341	2021-04-17	United States
ORF1ab_1892_N	ORF1ab	1892	SRR14789494	5940	T	A	0,059322	2021-04-17	United States
ORF1ab_2230_T	ORF1ab	2230	SRR14789494	6954	T	C	0,99651	2021-04-17	United States
ORF1ab_2320_NA	ORF1ab	2320	SRR14789494	7224	C	-T	0,0666667	2021-04-17	United States
ORF1ab_3523_V	ORF1ab	3523	SRR14789494	10833	C	T	0,0507297	2021-04-17	United States
ORF1ab_3674_NA	ORF1ab	3674	SRR14789494	11287	G	-TCTGGTTTT	0,912505	2021-04-17	United States
ORF1ab_314_L	ORF1ab	314	SRR14789494	14408	C	T	1	2021-04-17	United States
ORF1ab_427_K	ORF1ab	427	SRR14789494	14746	G	A	0,0536202	2021-04-17	United States
ORF1ab_522_NA	ORF1ab	522	SRR14789494	15032	C	+A	0,0630372	2021-04-17	United States
ORF1ab_1383_R	ORF1ab	1383	SRR14789494	17615	A	G	0,99897	2021-04-17	United States
ORF1ab_1454_R	ORF1ab	1454	SRR14789494	17828	A	G	0,0500355	2021-04-17	United States
ORF1ab_1711_T	ORF1ab	1711	SRR14789494	18598	G	A	0,055794	2021-04-17	United States
ORF1ab_1894_F	ORF1ab	1894	SRR14789494	19148	A	T	0,0905753	2021-04-17	United States
ORF1ab_2391_I	ORF1ab	2391	SRR14789494	20639	C	T	0,0603338	2021-04-17	United States
ORF1ab_2466_NA	ORF1ab	2466	SRR14789494	20864	A	+T	0,0519608	2021-04-17	United States
ORF1ab_2499_N	ORF1ab	2499	SRR14789494	20962	G	A	0,999046	2021-04-17	United States
S_31_F	S	31	SRR14789494	21654	C	T	0,06	2021-04-17	United States
S_68_NA	S	68	SRR14789494	21764	A	-TACATG	0,95509	2021-04-17	United States
S_147_Q	S	147	SRR14789494	22001	A	C	0,0598802	2021-04-17	United States
S_178_H	S	178	SRR14789494	22094	G	C	0,999037	2021-04-17	United States
S_501_Y	S	501	SRR14789494	23063	A	T	1	2021-04-17	United States
S_549_I	S	549	SRR14789494	23208	C	T	0,0622744	2021-04-17	United States
S_556_NA	S	556	SRR14789494	23230	C	+A	0,0535495	2021-04-17	United States
S_570_D	S	570	SRR14789494	23271	C	A	0,998833	2021-04-17	United States
S_614_G	S	614	SRR14789494	23403	A	G	0,999437	2021-04-17	United States
S_681_H	S	681	SRR14789494	23604	C	A	1	2021-04-17	United States
S_716_I	S	716	SRR14789494	23709	C	T	0,998997	2021-04-17	United States
S_938_F	S	938	SRR14789494	24374	C	T	0,0807018	2021-04-17	United States
S_982_A	S	982	SRR14789494	24506	T	G	1	2021-04-17	United States
S_1118_H	S	1118	SRR14789494	24914	G	C	0,998269	2021-04-17	United States
ORF3a_242_A	ORF3a	242	SRR14789494	26117	A	C	1	2021-04-17	United States
M_70_L	M	70	SRR14789494	26730	G	C	1	2021-04-17	United States
ORF8_27_*	ORF8	27	SRR14789494	27972	C	T	0,996689	2021-04-17	United States
ORF8_52_I	ORF8	52	SRR14789494	28048	G	T	1	2021-04-17	United States
ORF8_73_C	ORF8	73	SRR14789494	28111	A	G	1	2021-04-17	United States
N_3_H	N	3	SRR14789494	28280	G	C	0,999516	2021-04-17	United States
N_3_V	N	3	SRR14789494	28281	A	T	0,999508	2021-04-17	United States
N_3_E	N	3	SRR14789494	28282	T	A	0,999194	2021-04-17	United States
N_135_I	N	135	SRR14789494	28677	C	T	0,995671	2021-04-17	United States
N_344_NA	N	344	SRR14789494	29304	C	-A	0,0676471	2021-04-17	United States
N_346_L	N	346	SRR14789494	29311	C	G	0,0747331	2021-04-17	United States
ORF10_8_V	ORF10	8	SRR14789494	29580	C	T	0,0592784	2021-04-17	United States
ORF1ab_265_I	ORF1ab	265	SRR14789495	1059	C	T	1	2021-02-14	United States
ORF1ab_350_P	ORF1ab	350	SRR14789495	1313	A	C	1	2021-02-14	United States
ORF1ab_493_NA	ORF1ab	493	SRR14789495	1743	G	+T	0,0610932	2021-02-14	United States
ORF1ab_622_NA	ORF1ab	622	SRR14789495	2129	G	+A	0,195929	2021-02-14	United States
ORF1ab_3158_T	ORF1ab	3158	SRR14789495	9738	G	C	1	2021-02-14	United States
ORF1ab_3452_NA	ORF1ab	3452	SRR14789495	10619	C	+A	0,111983	2021-02-14	United States
ORF1ab_3788_NA	ORF1ab	3788	SRR14789495	11628	A	+T	0,0640704	2021-02-14	United States
ORF1ab_3840_NA	ORF1ab	3840	SRR14789495	11784	T	-C	0,077741	2021-02-14	United States
ORF1ab_314_L	ORF1ab	314	SRR14789495	14408	C	T	0,996063	2021-02-14	United States
ORF1ab_425_Y	ORF1ab	425	SRR14789495	14741	C	A	0,0851546	2021-02-14	United States
ORF1ab_930_NA	ORF1ab	930	SRR14789495	16255	C	-T	0,0540541	2021-02-14	United States
ORF1ab_976_L	ORF1ab	976	SRR14789495	16394	C	T	1	2021-02-14	United States
ORF1ab_1183_Y	ORF1ab	1183	SRR14789495	17014	G	T	0,995851	2021-02-14	United States
S_13_I	S	13	SRR14789495	21600	G	T	1	2021-02-14	United States
S_152_C	S	152	SRR14789495	22018	G	T	0,998079	2021-02-14	United States
S_614_G	S	614	SRR14789495	23403	A	G	0,999294	2021-02-14	United States
ORF3a_57_H	ORF3a	57	SRR14789495	25563	G	T	0,998466	2021-02-14	United States
E_74_NA	E	74	SRR14789495	26466	G	+TT	0,069177	2021-02-14	United States
N_92_I	N	92	SRR14789495	28548	G	T	0,0501089	2021-02-14	United States
N_205_I	N	205	SRR14789495	28887	C	T	0,986166	2021-02-14	United States
N_368_NA	N	368	SRR14789495	29377	T	-A	0,0983213	2021-02-14	United States
ORF1ab_309_Q	ORF1ab	309	SRR14789496	1191	C	A	0,999714	2021-03-24	United States
ORF1ab_1517_F	ORF1ab	1517	SRR14789496	4815	C	T	0,0819884	2021-03-24	United States
ORF1ab_2324_G	ORF1ab	2324	SRR14789496	7236	T	G	1	2021-03-24	United States
ORF1ab_2903_V	ORF1ab	2903	SRR14789496	8972	A	G	0,995828	2021-03-24	United States
ORF1ab_4337_S	ORF1ab	4337	SRR14789496	13274	C	T	0,999607	2021-03-24	United States
ORF1ab_314_L	ORF1ab	314	SRR14789496	14408	C	T	0,997265	2021-03-24	United States
ORF1ab_1498_V	ORF1ab	1498	SRR14789496	17959	A	G	0,999762	2021-03-24	United States
S_3_NA	S	3	SRR14789496	21569	G	+T	0,0610915	2021-03-24	United States
S_5_F	S	5	SRR14789496	21575	C	T	1	2021-03-24	United States
S_501_T	S	501	SRR14789496	23064	A	C	1	2021-03-24	United States
S_614_G	S	614	SRR14789496	23403	A	G	0,999575	2021-03-24	United States
S_681_H	S	681	SRR14789496	23604	C	A	0,999174	2021-03-24	United States
ORF7a_95_Q	ORF7a	95	SRR14789496	27676	G	C	0,992913	2021-03-24	United States
ORF8_118_V	ORF8	118	SRR14789496	28245	T	G	0,0651001	2021-03-24	United States
ORF8_119_NA	ORF8	119	SRR14789496	28250	T	+CTG	0,863394	2021-03-24	United States
ORF8_120_NA	ORF8	120	SRR14789496	28253	C	-A	0,996417	2021-03-24	United States
N_195_T	N	195	SRR14789496	28857	G	C	0,0538642	2021-03-24	United States
N_234_I	N	234	SRR14789496	28975	G	T	1	2021-03-24	United States
ORF1ab_1001_I	ORF1ab	1001	SRR14789499	3267	C	T	0,998384	2021-04-17	United States
ORF1ab_1708_D	ORF1ab	1708	SRR14789499	5388	C	A	0,999512	2021-04-17	United States
ORF1ab_2230_T	ORF1ab	2230	SRR14789499	6954	T	C	0,997782	2021-04-17	United States
ORF1ab_3143_V	ORF1ab	3143	SRR14789499	9693	C	T	0,998691	2021-04-17	United States
ORF1ab_3674_NA	ORF1ab	3674	SRR14789499	11287	G	-TCTGGTTTT	0,861908	2021-04-17	United States
ORF1ab_314_L	ORF1ab	314	SRR14789499	14408	C	T	0,998517	2021-04-17	United States
ORF1ab_957_A	ORF1ab	957	SRR14789499	16337	T	C	0,0558185	2021-04-17	United States
ORF1ab_1594_S	ORF1ab	1594	SRR14789499	18247	C	T	0,998522	2021-04-17	United States
ORF1ab_1693_I	ORF1ab	1693	SRR14789499	18546	G	T	1	2021-04-17	United States
ORF1ab_2132_V	ORF1ab	2132	SRR14789499	19862	C	T	0,0596734	2021-04-17	United States
S_68_NA	S	68	SRR14789499	21764	A	-TACATG	0,971736	2021-04-17	United States
S_143_NA	S	143	SRR14789499	21990	T	-TTA	0,806078	2021-04-17	United States
S_367_F	S	367	SRR14789499	22661	G	T	0,0830527	2021-04-17	United States
S_494_P	S	494	SRR14789499	23042	T	C	0,999553	2021-04-17	United States
S_501_Y	S	501	SRR14789499	23063	A	T	1	2021-04-17	United States
S_570_D	S	570	SRR14789499	23271	C	A	1	2021-04-17	United States
S_614_G	S	614	SRR14789499	23403	A	G	0,999225	2021-04-17	United States
S_681_H	S	681	SRR14789499	23604	C	A	0,999225	2021-04-17	United States
S_716_I	S	716	SRR14789499	23709	C	T	0,999386	2021-04-17	United States
S_982_A	S	982	SRR14789499	24506	T	G	0,999207	2021-04-17	United States
S_1118_H	S	1118	SRR14789499	24914	G	C	0,997726	2021-04-17	United States
S_1219_V	S	1219	SRR14789499	25218	G	T	0,999199	2021-04-17	United States
ORF3a_54_V	ORF3a	54	SRR14789499	25553	C	T	0,998442	2021-04-17	United States
ORF8_27_*	ORF8	27	SRR14789499	27972	C	T	0,999332	2021-04-17	United States
ORF8_52_I	ORF8	52	SRR14789499	28048	G	T	1	2021-04-17	United States
ORF8_68_*	ORF8	68	SRR14789499	28095	A	T	0,954989	2021-04-17	United States
ORF8_73_C	ORF8	73	SRR14789499	28111	A	G	0,99963	2021-04-17	United States
N_3_H	N	3	SRR14789499	28280	G	C	0,998595	2021-04-17	United States
N_3_V	N	3	SRR14789499	28281	A	T	1	2021-04-17	United States
N_3_E	N	3	SRR14789499	28282	T	A	0,99916	2021-04-17	United States
N_202_C	N	202	SRR14789499	28877	A	T	0,998488	2021-04-17	United States
N_202_T	N	202	SRR14789499	28878	G	C	0,999271	2021-04-17	United States
N_203_K	N	203	SRR14789499	28881	G	A	0,999259	2021-04-17	United States
N_204_R	N	204	SRR14789499	28883	G	C	0,999267	2021-04-17	United States
N_235_F	N	235	SRR14789499	28977	C	T	0,998523	2021-04-17	United States
ORF1ab_265_I	ORF1ab	265	SRR14789500	1059	C	T	0,998533	2021-04-08	United States
ORF1ab_1613_Y	ORF1ab	1613	SRR14789500	5102	C	T	0,975414	2021-04-08	United States
ORF1ab_4205_V	ORF1ab	4205	SRR14789500	12878	A	G	0,999849	2021-04-08	United States
ORF1ab_314_L	ORF1ab	314	SRR14789500	14408	C	T	0,99866	2021-04-08	United States
ORF1ab_1183_Y	ORF1ab	1183	SRR14789500	17014	G	T	0,998533	2021-04-08	United States
ORF1ab_1315_C	ORF1ab	1315	SRR14789500	17410	C	T	0,998951	2021-04-08	United States
S_13_I	S	13	SRR14789500	21600	G	T	1	2021-04-08	United States
S_152_C	S	152	SRR14789500	22018	G	T	1	2021-04-08	United States
S_452_R	S	452	SRR14789500	22917	T	G	0,998295	2021-04-08	United States
S_614_G	S	614	SRR14789500	23403	A	G	0,999072	2021-04-08	United States
S_1219_V	S	1219	SRR14789500	25218	G	T	0,253227	2021-04-08	United States
ORF3a_57_H	ORF3a	57	SRR14789500	25563	G	T	0,999581	2021-04-08	United States
ORF8_52_I	ORF8	52	SRR14789500	28048	G	T	0,987991	2021-04-08	United States
N_205_I	N	205	SRR14789500	28887	C	T	0,995562	2021-04-08	United States
ORF1ab_265_I	ORF1ab	265	SRR14789501	1059	C	T	0,99882	2021-02-14	United States
ORF1ab_350_P	ORF1ab	350	SRR14789501	1313	A	C	0,999081	2021-02-14	United States
ORF1ab_3158_T	ORF1ab	3158	SRR14789501	9738	G	C	1	2021-02-14	United States
ORF1ab_314_L	ORF1ab	314	SRR14789501	14408	C	T	0,997051	2021-02-14	United States
ORF1ab_976_L	ORF1ab	976	SRR14789501	16394	C	T	0,999069	2021-02-14	United States
ORF1ab_1183_Y	ORF1ab	1183	SRR14789501	17014	G	T	0,999047	2021-02-14	United States
S_13_I	S	13	SRR14789501	21600	G	T	0,998829	2021-02-14	United States
S_152_C	S	152	SRR14789501	22018	G	T	0,990505	2021-02-14	United States
S_452_R	S	452	SRR14789501	22917	T	G	0,999291	2021-02-14	United States
S_614_G	S	614	SRR14789501	23403	A	G	0,998782	2021-02-14	United States
ORF3a_57_H	ORF3a	57	SRR14789501	25563	G	T	0,999634	2021-02-14	United States
N_205_I	N	205	SRR14789501	28887	C	T	0,997236	2021-02-14	United States
ORF1ab_913_D	ORF1ab	913	SRR14789502	3004	G	T	0,999332	2021-04-08	United States
ORF1ab_1001_I	ORF1ab	1001	SRR14789502	3267	C	T	0,999254	2021-04-08	United States
ORF1ab_1708_D	ORF1ab	1708	SRR14789502	5388	C	A	0,999823	2021-04-08	United States
ORF1ab_2230_T	ORF1ab	2230	SRR14789502	6954	T	C	0,999283	2021-04-08	United States
ORF1ab_2259_I	ORF1ab	2259	SRR14789502	7042	G	T	0,879168	2021-04-08	United States
ORF1ab_3674_NA	ORF1ab	3674	SRR14789502	11287	G	-TCTGGTTTT	0,896798	2021-04-08	United States
ORF1ab_218_L	ORF1ab	218	SRR14789502	14120	C	T	0,999515	2021-04-08	United States
ORF1ab_314_L	ORF1ab	314	SRR14789502	14408	C	T	0,998948	2021-04-08	United States
ORF1ab_1008_V	ORF1ab	1008	SRR14789502	16490	C	T	0,714192	2021-04-08	United States
S_68_NA	S	68	SRR14789502	21764	A	-TACATG	0,95054	2021-04-08	United States
S_143_NA	S	143	SRR14789502	21990	T	-TTA	0,856311	2021-04-08	United States
S_501_Y	S	501	SRR14789502	23063	A	T	1	2021-04-08	United States
S_570_D	S	570	SRR14789502	23271	C	A	0,999353	2021-04-08	United States
S_614_G	S	614	SRR14789502	23403	A	G	0,999215	2021-04-08	United States
S_681_H	S	681	SRR14789502	23604	C	A	0,999755	2021-04-08	United States
S_716_I	S	716	SRR14789502	23709	C	T	0,999447	2021-04-08	United States
S_982_A	S	982	SRR14789502	24506	T	G	0,998955	2021-04-08	United States
S_1118_H	S	1118	SRR14789502	24914	G	C	0,998621	2021-04-08	United States
ORF8_27_*	ORF8	27	SRR14789502	27972	C	T	0,999388	2021-04-08	United States
ORF8_52_I	ORF8	52	SRR14789502	28048	G	T	0,999414	2021-04-08	United States
ORF8_67_NA	ORF8	67	SRR14789502	28094	T	-A	0,404152	2021-04-08	United States
ORF8_73_C	ORF8	73	SRR14789502	28111	A	G	0,99917	2021-04-08	United States
N_3_H	N	3	SRR14789502	28280	G	C	1	2021-04-08	United States
N_3_V	N	3	SRR14789502	28281	A	T	0,997634	2021-04-08	United States
N_3_E	N	3	SRR14789502	28282	T	A	0,998845	2021-04-08	United States
N_203_K	N	203	SRR14789502	28881	G	A	0,998862	2021-04-08	United States
N_204_R	N	204	SRR14789502	28883	G	C	0,998871	2021-04-08	United States
N_235_F	N	235	SRR14789502	28977	C	T	0,998451	2021-04-08	United States
ORF1ab_265_I	ORF1ab	265	SRR14789503	1059	C	T	0,998245	2021-03-24	United States
ORF1ab_858_F	ORF1ab	858	SRR14789503	2838	C	T	1	2021-03-24	United States
ORF1ab_1384_NA	ORF1ab	1384	SRR14789503	4415	G	+A	0,0566038	2021-03-24	United States
ORF1ab_1414_S	ORF1ab	1414	SRR14789503	4505	G	A	0,0504528	2021-03-24	United States
ORF1ab_1498_*	ORF1ab	1498	SRR14789503	4757	G	T	0,0852417	2021-03-24	United States
ORF1ab_1552_NA	ORF1ab	1552	SRR14789503	4921	C	+T	0,0894526	2021-03-24	United States
ORF1ab_1954_D	ORF1ab	1954	SRR14789503	6127	G	T	0,182306	2021-03-24	United States
ORF1ab_2007_I	ORF1ab	2007	SRR14789503	6285	C	T	1	2021-03-24	United States
ORF1ab_3443_NA	ORF1ab	3443	SRR14789503	10594	C	-TT	0,130999	2021-03-24	United States
ORF1ab_3601_NA	ORF1ab	3601	SRR14789503	11067	C	-T	0,0681564	2021-03-24	United States
ORF1ab_3603_NA	ORF1ab	3603	SRR14789503	11074	C	+T	0,0586387	2021-03-24	United States
ORF1ab_4205_V	ORF1ab	4205	SRR14789503	12878	A	G	1	2021-03-24	United States
ORF1ab_5_NA	ORF1ab	5	SRR14789503	13480	G	-T	0,0909091	2021-03-24	United States
ORF1ab_180_A	ORF1ab	180	SRR14789503	14005	A	G	0,0554765	2021-03-24	United States
ORF1ab_314_L	ORF1ab	314	SRR14789503	14408	C	T	0,996616	2021-03-24	United States
ORF1ab_1016_NA	ORF1ab	1016	SRR14789503	16515	T	+A	0,0600316	2021-03-24	United States
ORF1ab_1183_Y	ORF1ab	1183	SRR14789503	17014	G	T	1	2021-03-24	United States
ORF1ab_1596_NA	ORF1ab	1596	SRR14789503	18254	T	-G	0,0781108	2021-03-24	United States
ORF1ab_1602_*	ORF1ab	1602	SRR14789503	18271	G	T	0,0661157	2021-03-24	United States
ORF1ab_2323_N	ORF1ab	2323	SRR14789503	20434	G	A	0,0784314	2021-03-24	United States
ORF1ab_2687_V	ORF1ab	2687	SRR14789503	21526	A	G	0,0714286	2021-03-24	United States
S_3_NA	S	3	SRR14789503	21569	G	-T	0,0681199	2021-03-24	United States
S_6_NA	S	6	SRR14789503	21578	G	-T	0,0735294	2021-03-24	United States
S_13_I	S	13	SRR14789503	21600	G	T	1	2021-03-24	United States
S_152_C	S	152	SRR14789503	22018	G	T	1	2021-03-24	United States
S_452_R	S	452	SRR14789503	22917	T	G	1	2021-03-24	United States
S_614_G	S	614	SRR14789503	23403	A	G	0,99724	2021-03-24	United States
S_677_R	S	677	SRR14789503	23592	A	G	1	2021-03-24	United States
S_705_F	S	705	SRR14789503	23675	G	T	0,0776819	2021-03-24	United States
ORF3a_57_H	ORF3a	57	SRR14789503	25563	G	T	0,999367	2021-03-24	United States
E_72_NA	E	72	SRR14789503	26459	A	-TC	0,05804	2021-03-24	United States
M_168_NA	M	168	SRR14789503	27025	T	-CA	0,0908367	2021-03-24	United States
M_203_NA	M	203	SRR14789503	27131	C	-TATAAAT	0,0552359	2021-03-24	United States
ORF7b_12_NA	ORF7b	12	SRR14789503	27791	C	+T	0,0568182	2021-03-24	United States
N_205_I	N	205	SRR14789503	28887	C	T	0,994728	2021-03-24	United States
N_234_I	N	234	SRR14789503	28975	G	T	0,995833	2021-03-24	United States
ORF1ab_265_I	ORF1ab	265	SRR14789504	1059	C	T	0,998405	2021-02-02	United States
ORF1ab_1809_T	ORF1ab	1809	SRR14789504	5690	G	A	0,998554	2021-02-02	United States
ORF1ab_3158_T	ORF1ab	3158	SRR14789504	9738	G	C	0,999554	2021-02-02	United States
ORF1ab_3694_F	ORF1ab	3694	SRR14789504	11345	C	T	0,999301	2021-02-02	United States
ORF1ab_314_L	ORF1ab	314	SRR14789504	14408	C	T	0,997721	2021-02-02	United States
ORF1ab_976_L	ORF1ab	976	SRR14789504	16394	C	T	0,999319	2021-02-02	United States
ORF1ab_1183_Y	ORF1ab	1183	SRR14789504	17014	G	T	0,999018	2021-02-02	United States
S_13_I	S	13	SRR14789504	21600	G	T	0,999173	2021-02-02	United States
S_152_C	S	152	SRR14789504	22018	G	T	0,994964	2021-02-02	United States
S_452_R	S	452	SRR14789504	22917	T	G	0,999045	2021-02-02	United States
S_614_G	S	614	SRR14789504	23403	A	G	0,999369	2021-02-02	United States
ORF3a_57_H	ORF3a	57	SRR14789504	25563	G	T	0,999038	2021-02-02	United States
N_205_I	N	205	SRR14789504	28887	C	T	0,998201	2021-02-02	United States
ORF10_29_*	ORF10	29	SRR14789504	29642	C	T	0,998978	2021-02-02	United States
ORF1ab_30_V	ORF1ab	30	SRR14789506	354	G	T	0,201416	2021-02-13	United States
ORF1ab_265_I	ORF1ab	265	SRR14789506	1059	C	T	0,998707	2021-02-13	United States
ORF1ab_3158_T	ORF1ab	3158	SRR14789506	9738	G	C	0,999172	2021-02-13	United States
ORF1ab_314_L	ORF1ab	314	SRR14789506	14408	C	T	0,998599	2021-02-13	United States
ORF1ab_976_L	ORF1ab	976	SRR14789506	16394	C	T	0,999049	2021-02-13	United States
ORF1ab_1183_Y	ORF1ab	1183	SRR14789506	17014	G	T	0,99902	2021-02-13	United States
S_13_I	S	13	SRR14789506	21600	G	T	0,999725	2021-02-13	United States
S_137_NA	S	137	SRR14789506	21971	A	-ATGATCCATTTTTGGGTGTTT	0,570364	2021-02-13	United States
S_152_C	S	152	SRR14789506	22018	G	T	0,988506	2021-02-13	United States
S_452_R	S	452	SRR14789506	22917	T	G	0,998191	2021-02-13	United States
S_614_G	S	614	SRR14789506	23403	A	G	0,999234	2021-02-13	United States
ORF3a_57_H	ORF3a	57	SRR14789506	25563	G	T	0,998927	2021-02-13	United States
N_205_I	N	205	SRR14789506	28887	C	T	0,998182	2021-02-13	United States
ORF1ab_1001_I	ORF1ab	1001	SRR14789507	3267	C	T	1	2021-04-17	United States
ORF1ab_1708_D	ORF1ab	1708	SRR14789507	5388	C	A	0,999593	2021-04-17	United States
ORF1ab_2230_T	ORF1ab	2230	SRR14789507	6954	T	C	1	2021-04-17	United States
ORF1ab_3674_NA	ORF1ab	3674	SRR14789507	11287	G	-TCTGGTTTT	0,891837	2021-04-17	United States
ORF1ab_3829_F	ORF1ab	3829	SRR14789507	11750	C	T	0,999325	2021-04-17	United States
ORF1ab_218_L	ORF1ab	218	SRR14789507	14120	C	T	0,999323	2021-04-17	United States
ORF1ab_314_L	ORF1ab	314	SRR14789507	14408	C	T	0,999522	2021-04-17	United States
ORF1ab_1975_S	ORF1ab	1975	SRR14789507	19390	C	T	1	2021-04-17	United States
ORF1ab_2172_NA	ORF1ab	2172	SRR14789507	19983	C	+T	0,0506051	2021-04-17	United States
S_68_NA	S	68	SRR14789507	21764	A	-TACATG	0,971111	2021-04-17	United States
S_143_NA	S	143	SRR14789507	21990	T	-TTA	0,790698	2021-04-17	United States
S_501_Y	S	501	SRR14789507	23063	A	T	1	2021-04-17	United States
S_570_D	S	570	SRR14789507	23271	C	A	1	2021-04-17	United States
S_614_G	S	614	SRR14789507	23403	A	G	0,998322	2021-04-17	United States
S_681_H	S	681	SRR14789507	23604	C	A	0,999383	2021-04-17	United States
S_716_I	S	716	SRR14789507	23709	C	T	0,999354	2021-04-17	United States
S_982_A	S	982	SRR14789507	24506	T	G	1	2021-04-17	United States
S_1118_H	S	1118	SRR14789507	24914	G	C	0,999177	2021-04-17	United States
ORF8_27_*	ORF8	27	SRR14789507	27972	C	T	1	2021-04-17	United States
ORF8_52_I	ORF8	52	SRR14789507	28048	G	T	1	2021-04-17	United States
ORF8_68_*	ORF8	68	SRR14789507	28095	A	T	0,967742	2021-04-17	United States
ORF8_73_C	ORF8	73	SRR14789507	28111	A	G	1	2021-04-17	United States
N_3_H	N	3	SRR14789507	28280	G	C	1	2021-04-17	United States
N_3_V	N	3	SRR14789507	28281	A	T	0,998456	2021-04-17	United States
N_3_E	N	3	SRR14789507	28282	T	A	0,999237	2021-04-17	United States
N_203_K	N	203	SRR14789507	28881	G	A	1	2021-04-17	United States
N_204_R	N	204	SRR14789507	28883	G	C	1	2021-04-17	United States
N_211_T	N	211	SRR14789507	28904	G	A	0,344828	2021-04-17	United States
N_235_F	N	235	SRR14789507	28977	C	T	0,984962	2021-04-17	United States
ORF1ab_1001_I	ORF1ab	1001	SRR14789508	3267	C	T	0,99736	2021-03-25	United States
ORF1ab_1708_D	ORF1ab	1708	SRR14789508	5388	C	A	0,998504	2021-03-25	United States
ORF1ab_2230_T	ORF1ab	2230	SRR14789508	6954	T	C	1	2021-03-25	United States
ORF1ab_2285_F	ORF1ab	2285	SRR14789508	7119	C	T	0,999153	2021-03-25	United States
ORF1ab_2538_V	ORF1ab	2538	SRR14789508	7877	A	G	1	2021-03-25	United States
ORF1ab_3603_NA	ORF1ab	3603	SRR14789508	11074	C	-T	0,0549908	2021-03-25	United States
ORF1ab_3674_NA	ORF1ab	3674	SRR14789508	11287	G	-TCTGGTTTT	0,919158	2021-03-25	United States
ORF1ab_314_L	ORF1ab	314	SRR14789508	14408	C	T	0,998575	2021-03-25	United States
ORF1ab_1383_R	ORF1ab	1383	SRR14789508	17615	A	G	1	2021-03-25	United States
ORF1ab_1871_G	ORF1ab	1871	SRR14789508	19079	A	G	0,999646	2021-03-25	United States
S_68_NA	S	68	SRR14789508	21764	A	-TACATG	0,961538	2021-03-25	United States
S_143_NA	S	143	SRR14789508	21990	T	-TTA	0,857798	2021-03-25	United States
S_501_Y	S	501	SRR14789508	23063	A	T	1	2021-03-25	United States
S_570_D	S	570	SRR14789508	23271	C	A	0,999098	2021-03-25	United States
S_614_G	S	614	SRR14789508	23403	A	G	0,999552	2021-03-25	United States
S_681_H	S	681	SRR14789508	23604	C	A	0,999337	2021-03-25	United States
S_716_I	S	716	SRR14789508	23709	C	T	0,998012	2021-03-25	United States
S_982_A	S	982	SRR14789508	24506	T	G	0,999008	2021-03-25	United States
S_1118_H	S	1118	SRR14789508	24914	G	C	0,999265	2021-03-25	United States
S_1263_L	S	1263	SRR14789508	25350	C	T	0,948645	2021-03-25	United States
ORF3a_90_F	ORF3a	90	SRR14789508	25660	G	T	0,990139	2021-03-25	United States
ORF3a_99_T	ORF3a	99	SRR14789508	25687	G	A	0,998833	2021-03-25	United States
ORF8_27_*	ORF8	27	SRR14789508	27972	C	T	0,998798	2021-03-25	United States
ORF8_52_I	ORF8	52	SRR14789508	28048	G	T	1	2021-03-25	United States
ORF8_73_C	ORF8	73	SRR14789508	28111	A	G	0,997682	2021-03-25	United States
N_3_H	N	3	SRR14789508	28280	G	C	0,998056	2021-03-25	United States
N_3_V	N	3	SRR14789508	28281	A	T	0,999015	2021-03-25	United States
N_3_E	N	3	SRR14789508	28282	T	A	0,999514	2021-03-25	United States
N_203_K	N	203	SRR14789508	28881	G	A	1	2021-03-25	United States
N_204_R	N	204	SRR14789508	28883	G	C	0,998996	2021-03-25	United States
N_235_F	N	235	SRR14789508	28977	C	T	0,997732	2021-03-25	United States
ORF1ab_671_V	ORF1ab	671	SRR14789509	2276	A	G	0,999286	2021-04-09	United States
ORF1ab_1001_I	ORF1ab	1001	SRR14789509	3267	C	T	0,999094	2021-04-09	United States
ORF1ab_1291_F	ORF1ab	1291	SRR14789509	4136	G	T	0,999359	2021-04-09	United States
ORF1ab_1708_D	ORF1ab	1708	SRR14789509	5388	C	A	0,999672	2021-04-09	United States
ORF1ab_2230_T	ORF1ab	2230	SRR14789509	6954	T	C	0,999779	2021-04-09	United States
ORF1ab_3674_NA	ORF1ab	3674	SRR14789509	11287	G	-TCTGGTTTT	0,883468	2021-04-09	United States
ORF1ab_314_L	ORF1ab	314	SRR14789509	14408	C	T	0,99825	2021-04-09	United States
ORF1ab_2025_I	ORF1ab	2025	SRR14789509	19542	G	T	0,998869	2021-04-09	United States
S_68_NA	S	68	SRR14789509	21764	A	-TACATG	0,945455	2021-04-09	United States
S_143_NA	S	143	SRR14789509	21990	T	-TTA	0,896476	2021-04-09	United States
S_427_N	S	427	SRR14789509	22841	G	A	0,998156	2021-04-09	United States
S_501_Y	S	501	SRR14789509	23063	A	T	0,998953	2021-04-09	United States
S_570_D	S	570	SRR14789509	23271	C	A	0,999254	2021-04-09	United States
S_614_G	S	614	SRR14789509	23403	A	G	0,999759	2021-04-09	United States
S_681_H	S	681	SRR14789509	23604	C	A	1	2021-04-09	United States
S_716_I	S	716	SRR14789509	23709	C	T	0,999405	2021-04-09	United States
S_982_A	S	982	SRR14789509	24506	T	G	1	2021-04-09	United States
S_1118_H	S	1118	SRR14789509	24914	G	C	1	2021-04-09	United States
ORF3a_188_C	ORF3a	188	SRR14789509	25954	G	T	0,999666	2021-04-09	United States
E_9_I	E	9	SRR14789509	26270	C	T	0,256954	2021-04-09	United States
ORF8_27_*	ORF8	27	SRR14789509	27972	C	T	0,999229	2021-04-09	United States
ORF8_52_I	ORF8	52	SRR14789509	28048	G	T	0,999137	2021-04-09	United States
ORF8_73_C	ORF8	73	SRR14789509	28111	A	G	0,999773	2021-04-09	United States
N_3_H	N	3	SRR14789509	28280	G	C	0,999602	2021-04-09	United States
N_3_V	N	3	SRR14789509	28281	A	T	0,999394	2021-04-09	United States
N_3_E	N	3	SRR14789509	28282	T	A	0,999204	2021-04-09	United States
N_203_K	N	203	SRR14789509	28881	G	A	0,999103	2021-04-09	United States
N_204_R	N	204	SRR14789509	28883	G	C	0,999469	2021-04-09	United States
N_235_F	N	235	SRR14789509	28977	C	T	0,999498	2021-04-09	United States
ORF1ab_1188_L	ORF1ab	1188	SRR14789510	3828	C	T	0,998582	2021-04-17	United States
ORF1ab_1795_Q	ORF1ab	1795	SRR14789510	5648	A	C	0,998815	2021-04-17	United States
ORF1ab_1952_L	ORF1ab	1952	SRR14789510	6120	C	T	0,998973	2021-04-17	United States
ORF1ab_3674_NA	ORF1ab	3674	SRR14789510	11287	G	-TCTGGTTTT	0,914058	2021-04-17	United States
ORF1ab_3966_R	ORF1ab	3966	SRR14789510	12162	A	G	0,0833803	2021-04-17	United States
ORF1ab_314_L	ORF1ab	314	SRR14789510	14408	C	T	0,998728	2021-04-17	United States
ORF1ab_1264_D	ORF1ab	1264	SRR14789510	17259	G	T	0,999171	2021-04-17	United States
S_18_F	S	18	SRR14789510	21614	C	T	1	2021-04-17	United States
S_20_N	S	20	SRR14789510	21621	C	A	0,99774	2021-04-17	United States
S_26_S	S	26	SRR14789510	21638	C	T	0,998767	2021-04-17	United States
S_138_Y	S	138	SRR14789510	21974	G	T	0,995413	2021-04-17	United States
S_417_T	S	417	SRR14789510	22812	A	C	0,950869	2021-04-17	United States
S_427_N	S	427	SRR14789510	22841	G	A	1	2021-04-17	United States
S_484_K	S	484	SRR14789510	23012	G	A	1	2021-04-17	United States
S_501_Y	S	501	SRR14789510	23063	A	T	0,999606	2021-04-17	United States
S_614_G	S	614	SRR14789510	23403	A	G	0,998928	2021-04-17	United States
S_655_Y	S	655	SRR14789510	23525	C	T	0,999174	2021-04-17	United States
S_1027_I	S	1027	SRR14789510	24642	C	T	1	2021-04-17	United States
S_1176_F	S	1176	SRR14789510	25088	G	T	0,999609	2021-04-17	United States
ORF3a_67_R	ORF3a	67	SRR14789510	25592	A	G	0,760821	2021-04-17	United States
ORF3a_253_P	ORF3a	253	SRR14789510	26149	T	C	0,999778	2021-04-17	United States
ORF8_92_K	ORF8	92	SRR14789510	28167	G	A	0,997641	2021-04-17	United States
N_80_R	N	80	SRR14789510	28512	C	G	0,998409	2021-04-17	United States
N_202_C	N	202	SRR14789510	28877	A	T	0,997396	2021-04-17	United States
N_202_T	N	202	SRR14789510	28878	G	C	0,997462	2021-04-17	United States
N_203_K	N	203	SRR14789510	28881	G	A	1	2021-04-17	United States
N_204_R	N	204	SRR14789510	28883	G	C	1	2021-04-17	United States
N_267_V	N	267	SRR14789510	29073	C	T	0,119059	2021-04-17	United States
ORF1ab_3371_S	ORF1ab	3371	SRR14789511	10376	C	T	0,992358	2021-01-31	United States
ORF1ab_3542_C	ORF1ab	3542	SRR14789511	10889	C	T	0,998489	2021-01-31	United States
ORF1ab_314_L	ORF1ab	314	SRR14789511	14408	C	T	0,998245	2021-01-31	United States
ORF1ab_2256_L	ORF1ab	2256	SRR14789511	20234	C	T	0,997606	2021-01-31	United States
S_126_A	S	126	SRR14789511	21939	T	C	0,997931	2021-01-31	United States
S_614_G	S	614	SRR14789511	23403	A	G	0,997691	2021-01-31	United States
ORF7b_39_*	ORF7b	39	SRR14789511	27870	G	T	0,997792	2021-01-31	United States
N_34_W	N	34	SRR14789511	28373	G	T	0,998137	2021-01-31	United States
N_194_L	N	194	SRR14789511	28854	C	T	0,999354	2021-01-31	United States
N_204_R	N	204	SRR14789511	28883	G	A	1	2021-01-31	United States
ORF1ab_959_S	ORF1ab	959	SRR14789512	3140	C	T	0,997955	2021-03-24	United States
ORF1ab_2285_F	ORF1ab	2285	SRR14789512	7119	C	T	0,997972	2021-03-24	United States
ORF1ab_2290_A	ORF1ab	2290	SRR14789512	7134	T	C	0,998744	2021-03-24	United States
ORF1ab_3255_I	ORF1ab	3255	SRR14789512	10029	C	T	0,999189	2021-03-24	United States
ORF1ab_3618_V	ORF1ab	3618	SRR14789512	11117	A	G	0,999403	2021-03-24	United States
ORF1ab_4175_I	ORF1ab	4175	SRR14789512	12789	C	T	0,908763	2021-03-24	United States
ORF1ab_314_L	ORF1ab	314	SRR14789512	14408	C	T	0,998009	2021-03-24	United States
ORF1ab_2285_Y	ORF1ab	2285	SRR14789512	20320	C	T	0,99939	2021-03-24	United States
S_478_K	S	478	SRR14789512	22995	C	A	0,998662	2021-03-24	United States
S_614_G	S	614	SRR14789512	23403	A	G	0,99942	2021-03-24	United States
S_681_H	S	681	SRR14789512	23604	C	A	0,999114	2021-03-24	United States
S_732_A	S	732	SRR14789512	23756	A	G	0,997788	2021-03-24	United States
ORF7b_12_NA	ORF7b	12	SRR14789512	27791	C	-TT	0,718459	2021-03-24	United States
ORF8_4_P	ORF8	4	SRR14789512	27904	T	C	0,998836	2021-03-24	United States
ORF8_65_V	ORF8	65	SRR14789512	28087	C	T	0,44898	2021-03-24	United States
N_203_K	N	203	SRR14789512	28881	G	A	0,999399	2021-03-24	United States
N_204_R	N	204	SRR14789512	28883	G	C	0,999554	2021-03-24	United States
ORF1ab_1188_L	ORF1ab	1188	SRR14789513	3828	C	T	0,998474	2021-04-19	United States
ORF1ab_1795_Q	ORF1ab	1795	SRR14789513	5648	A	C	0,99863	2021-04-19	United States
ORF1ab_3509_Y	ORF1ab	3509	SRR14789513	10790	C	T	0,979592	2021-04-19	United States
ORF1ab_3674_NA	ORF1ab	3674	SRR14789513	11287	G	-TCTGGTTTT	0,927955	2021-04-19	United States
ORF1ab_314_L	ORF1ab	314	SRR14789513	14408	C	T	0,997869	2021-04-19	United States
ORF1ab_1264_D	ORF1ab	1264	SRR14789513	17259	G	T	0,999414	2021-04-19	United States
ORF1ab_1547_S	ORF1ab	1547	SRR14789513	18106	G	T	0,232124	2021-04-19	United States
ORF1ab_2172_NA	ORF1ab	2172	SRR14789513	19983	C	+T	0,0600559	2021-04-19	United States
S_18_F	S	18	SRR14789513	21614	C	T	1	2021-04-19	United States
S_20_N	S	20	SRR14789513	21621	C	A	0,999616	2021-04-19	United States
S_26_S	S	26	SRR14789513	21638	C	T	0,999576	2021-04-19	United States
S_138_Y	S	138	SRR14789513	21974	G	T	0,980311	2021-04-19	United States
S_190_S	S	190	SRR14789513	22132	G	T	0,999288	2021-04-19	United States
S_417_T	S	417	SRR14789513	22812	A	C	0,996789	2021-04-19	United States
S_484_K	S	484	SRR14789513	23012	G	A	1	2021-04-19	United States
S_501_Y	S	501	SRR14789513	23063	A	T	1	2021-04-19	United States
S_614_G	S	614	SRR14789513	23403	A	G	0,999603	2021-04-19	United States
S_655_Y	S	655	SRR14789513	23525	C	T	0,999321	2021-04-19	United States
S_1027_I	S	1027	SRR14789513	24642	C	T	0,999528	2021-04-19	United States
S_1176_F	S	1176	SRR14789513	25088	G	T	0,99922	2021-04-19	United States
ORF3a_253_P	ORF3a	253	SRR14789513	26149	T	C	0,998148	2021-04-19	United States
ORF7a_22_D	ORF7a	22	SRR14789513	27459	G	T	0,0729412	2021-04-19	United States
ORF8_92_K	ORF8	92	SRR14789513	28167	G	A	0,997531	2021-04-19	United States
N_80_R	N	80	SRR14789513	28512	C	G	0,999586	2021-04-19	United States
N_202_C	N	202	SRR14789513	28877	A	T	0,998808	2021-04-19	United States
N_202_T	N	202	SRR14789513	28878	G	C	1	2021-04-19	United States
N_203_K	N	203	SRR14789513	28881	G	A	0,998851	2021-04-19	United States
N_204_R	N	204	SRR14789513	28883	G	C	0,998841	2021-04-19	United States
N_291_Q	N	291	SRR14789513	29145	T	A	0,0737218	2021-04-19	United States
ORF1ab_265_I	ORF1ab	265	SRR14789514	1059	C	T	0,998062	2020-12-01	United States
ORF1ab_561_F	ORF1ab	561	SRR14789514	1946	G	T	0,948325	2020-12-01	United States
ORF1ab_2193_F	ORF1ab	2193	SRR14789514	6843	C	T	0,999539	2020-12-01	United States
ORF1ab_314_L	ORF1ab	314	SRR14789514	14408	C	T	0,997938	2020-12-01	United States
ORF1ab_2172_NA	ORF1ab	2172	SRR14789514	19983	C	+T	0,0500752	2020-12-01	United States
S_614_G	S	614	SRR14789514	23403	A	G	0,998062	2020-12-01	United States
ORF3a_57_H	ORF3a	57	SRR14789514	25563	G	T	0,999365	2020-12-01	United States
N_205_I	N	205	SRR14789514	28887	C	T	0,997783	2020-12-01	United States
N_377_Y	N	377	SRR14789514	29402	G	T	0,998817	2020-12-01	United States
ORF1ab_265_I	ORF1ab	265	SRR14789515	1059	C	T	0,998453	2021-04-23	United States
ORF1ab_4205_V	ORF1ab	4205	SRR14789515	12878	A	G	0,999435	2021-04-23	United States
ORF1ab_314_L	ORF1ab	314	SRR14789515	14408	C	T	0,998193	2021-04-23	United States
ORF1ab_1183_Y	ORF1ab	1183	SRR14789515	17014	G	T	0,99915	2021-04-23	United States
ORF1ab_2358_Q	ORF1ab	2358	SRR14789515	20539	A	C	0,999048	2021-04-23	United States
S_13_I	S	13	SRR14789515	21600	G	T	0,999238	2021-04-23	United States
S_152_C	S	152	SRR14789515	22018	G	T	0,983778	2021-04-23	United States
S_452_R	S	452	SRR14789515	22917	T	G	0,999488	2021-04-23	United States
S_614_G	S	614	SRR14789515	23403	A	G	0,999399	2021-04-23	United States
ORF3a_57_H	ORF3a	57	SRR14789515	25563	G	T	0,998946	2021-04-23	United States
ORF3a_94_F	ORF3a	94	SRR14789515	25672	C	T	0,998447	2021-04-23	United States
ORF8_100_L	ORF8	100	SRR14789515	28191	G	T	0,999235	2021-04-23	United States
N_205_I	N	205	SRR14789515	28887	C	T	0,9975	2021-04-23	United States
N_229_H	N	229	SRR14789515	28960	G	T	0,998868	2021-04-23	United States
N_234_I	N	234	SRR14789515	28975	G	T	0,99983	2021-04-23	United States
ORF1ab_288_A	ORF1ab	288	SRR14789516	1128	T	C	0,999086	2021-04-17	United States
ORF1ab_309_S	ORF1ab	309	SRR14789516	1190	C	T	0,999473	2021-04-17	United States
ORF1ab_1188_L	ORF1ab	1188	SRR14789516	3828	C	T	1	2021-04-17	United States
ORF1ab_1795_Q	ORF1ab	1795	SRR14789516	5648	A	C	0,998428	2021-04-17	United States
ORF1ab_2166_I	ORF1ab	2166	SRR14789516	6762	C	T	1	2021-04-17	United States
ORF1ab_3499_R	ORF1ab	3499	SRR14789516	10761	A	G	0,999391	2021-04-17	United States
ORF1ab_3674_NA	ORF1ab	3674	SRR14789516	11287	G	-TCTGGTTTT	0,956556	2021-04-17	United States
ORF1ab_314_L	ORF1ab	314	SRR14789516	14408	C	T	0,997328	2021-04-17	United States
ORF1ab_1087_Y	ORF1ab	1087	SRR14789516	16726	C	T	0,999378	2021-04-17	United States
ORF1ab_1264_D	ORF1ab	1264	SRR14789516	17259	G	T	0,999511	2021-04-17	United States
S_18_F	S	18	SRR14789516	21614	C	T	0,999437	2021-04-17	United States
S_20_N	S	20	SRR14789516	21621	C	A	0,999424	2021-04-17	United States
S_26_S	S	26	SRR14789516	21638	C	T	0,998748	2021-04-17	United States
S_138_Y	S	138	SRR14789516	21974	G	T	1	2021-04-17	United States
S_190_S	S	190	SRR14789516	22132	G	T	1	2021-04-17	United States
S_417_T	S	417	SRR14789516	22812	A	C	0,99518	2021-04-17	United States
S_484_K	S	484	SRR14789516	23012	G	A	0,998108	2021-04-17	United States
S_501_Y	S	501	SRR14789516	23063	A	T	0,999332	2021-04-17	United States
S_614_G	S	614	SRR14789516	23403	A	G	0,998444	2021-04-17	United States
S_655_Y	S	655	SRR14789516	23525	C	T	0,999389	2021-04-17	United States
S_688_V	S	688	SRR14789516	23625	C	T	0,992029	2021-04-17	United States
S_1027_I	S	1027	SRR14789516	24642	C	T	0,999882	2021-04-17	United States
S_1176_F	S	1176	SRR14789516	25088	G	T	0,999223	2021-04-17	United States
ORF3a_240_S	ORF3a	240	SRR14789516	26110	C	T	0,999345	2021-04-17	United States
ORF3a_253_P	ORF3a	253	SRR14789516	26149	T	C	0,999545	2021-04-17	United States
ORF8_92_K	ORF8	92	SRR14789516	28167	G	A	0,999306	2021-04-17	United States
N_80_R	N	80	SRR14789516	28512	C	G	0,997065	2021-04-17	United States
N_202_C	N	202	SRR14789516	28877	A	T	1	2021-04-17	United States
N_202_T	N	202	SRR14789516	28878	G	C	1	2021-04-17	United States
N_203_K	N	203	SRR14789516	28881	G	A	0,998469	2021-04-17	United States
N_204_R	N	204	SRR14789516	28883	G	C	1	2021-04-17	United States
ORF1ab_265_I	ORF1ab	265	SRR14789517	1059	C	T	0,998325	2021-02-11	United States
ORF1ab_959_S	ORF1ab	959	SRR14789517	3140	C	T	1	2021-02-11	United States
ORF1ab_2242_F	ORF1ab	2242	SRR14789517	6990	C	T	0,99914	2021-02-11	United States
ORF1ab_3158_T	ORF1ab	3158	SRR14789517	9738	G	C	0,999768	2021-02-11	United States
ORF1ab_3606_F	ORF1ab	3606	SRR14789517	11083	G	T	0,565945	2021-02-11	United States
ORF1ab_314_L	ORF1ab	314	SRR14789517	14408	C	T	0,999088	2021-02-11	United States
ORF1ab_976_L	ORF1ab	976	SRR14789517	16394	C	T	0,999448	2021-02-11	United States
ORF1ab_1183_Y	ORF1ab	1183	SRR14789517	17014	G	T	0,999204	2021-02-11	United States
S_9_L	S	9	SRR14789517	21588	C	T	0,99979	2021-02-11	United States
S_13_I	S	13	SRR14789517	21600	G	T	0,999583	2021-02-11	United States
S_152_C	S	152	SRR14789517	22018	G	T	0,97489	2021-02-11	United States
S_452_R	S	452	SRR14789517	22917	T	G	0,9991	2021-02-11	United States
S_614_G	S	614	SRR14789517	23403	A	G	0,99926	2021-02-11	United States
ORF3a_57_H	ORF3a	57	SRR14789517	25563	G	T	0,999176	2021-02-11	United States
ORF3a_175_I	ORF3a	175	SRR14789517	25916	C	T	0,563107	2021-02-11	United States
N_205_I	N	205	SRR14789517	28887	C	T	0,997061	2021-02-11	United States
ORF1ab_1188_L	ORF1ab	1188	SRR14789518	3828	C	T	0,998984	2021-04-14	United States
ORF1ab_1795_Q	ORF1ab	1795	SRR14789518	5648	A	C	0,999377	2021-04-14	United States
ORF1ab_3509_Y	ORF1ab	3509	SRR14789518	10790	C	T	0,993037	2021-04-14	United States
ORF1ab_3674_NA	ORF1ab	3674	SRR14789518	11287	G	-TCTGGTTTT	0,924815	2021-04-14	United States
ORF1ab_314_L	ORF1ab	314	SRR14789518	14408	C	T	0,999417	2021-04-14	United States
ORF1ab_1264_D	ORF1ab	1264	SRR14789518	17259	G	T	0,999444	2021-04-14	United States
S_18_F	S	18	SRR14789518	21614	C	T	0,998976	2021-04-14	United States
S_20_N	S	20	SRR14789518	21621	C	A	0,999107	2021-04-14	United States
S_26_S	S	26	SRR14789518	21638	C	T	0,999036	2021-04-14	United States
S_138_Y	S	138	SRR14789518	21974	G	T	0,453363	2021-04-14	United States
S_190_S	S	190	SRR14789518	22132	G	T	0,998891	2021-04-14	United States
S_417_T	S	417	SRR14789518	22812	A	C	0,980442	2021-04-14	United States
S_484_K	S	484	SRR14789518	23012	G	A	0,998936	2021-04-14	United States
S_501_Y	S	501	SRR14789518	23063	A	T	0,997951	2021-04-14	United States
S_614_G	S	614	SRR14789518	23403	A	G	0,999472	2021-04-14	United States
S_655_Y	S	655	SRR14789518	23525	C	T	1	2021-04-14	United States
S_1027_I	S	1027	SRR14789518	24642	C	T	0,999685	2021-04-14	United States
S_1176_F	S	1176	SRR14789518	25088	G	T	0,999373	2021-04-14	United States
ORF3a_253_P	ORF3a	253	SRR14789518	26149	T	C	0,999529	2021-04-14	United States
ORF8_92_K	ORF8	92	SRR14789518	28167	G	A	0,985124	2021-04-14	United States
N_80_R	N	80	SRR14789518	28512	C	G	1	2021-04-14	United States
N_202_C	N	202	SRR14789518	28877	A	T	0,999725	2021-04-14	United States
N_202_T	N	202	SRR14789518	28878	G	C	0,999201	2021-04-14	United States
N_203_K	N	203	SRR14789518	28881	G	A	0,999461	2021-04-14	United States
N_204_R	N	204	SRR14789518	28883	G	C	0,999469	2021-04-14	United States
ORF1ab_57_G	ORF1ab	57	SRR14789519	435	A	G	0,998802	2021-04-13	United States
ORF1ab_2761_N	ORF1ab	2761	SRR14789519	8548	G	T	1	2021-04-13	United States
ORF1ab_3577_N	ORF1ab	3577	SRR14789519	10996	G	T	1	2021-04-13	United States
ORF1ab_3847_I	ORF1ab	3847	SRR14789519	11804	G	A	0,999573	2021-04-13	United States
ORF1ab_97_M	ORF1ab	97	SRR14789519	13758	A	G	1	2021-04-13	United States
ORF1ab_314_L	ORF1ab	314	SRR14789519	14408	C	T	0,998229	2021-04-13	United States
ORF1ab_1779_G	ORF1ab	1779	SRR14789519	18802	A	G	1	2021-04-13	United States
ORF1ab_1843_S	ORF1ab	1843	SRR14789519	18994	G	T	0,998862	2021-04-13	United States
ORF1ab_2172_NA	ORF1ab	2172	SRR14789519	19983	C	+T	0,0511869	2021-04-13	United States
S_614_G	S	614	SRR14789519	23403	A	G	0,999318	2021-04-13	United States
S_688_V	S	688	SRR14789519	23625	C	T	0,99305	2021-04-13	United States
E_73_F	E	73	SRR14789519	26461	C	T	0,997067	2021-04-13	United States
ORF6_21_NA	ORF6	21	SRR14789519	27263	C	-TTTTAAAGTTTCCATTTGGAATCTTGA	0,953586	2021-04-13	United States
ORF8_11_I	ORF8	11	SRR14789519	27925	C	T	1	2021-04-13	United States
N_194_L	N	194	SRR14789519	28854	C	T	1	2021-04-13	United States
ORF1ab_1188_L	ORF1ab	1188	SRR14789520	3828	C	T	0,999034	2021-03-26	United States
ORF1ab_1795_Q	ORF1ab	1795	SRR14789520	5648	A	C	0,999468	2021-03-26	United States
ORF1ab_3509_Y	ORF1ab	3509	SRR14789520	10790	C	T	0,995581	2021-03-26	United States
ORF1ab_3674_NA	ORF1ab	3674	SRR14789520	11287	G	-TCTGGTTTT	0,850411	2021-03-26	United States
ORF1ab_3753_V	ORF1ab	3753	SRR14789520	11522	T	G	0,0543397	2021-03-26	United States
ORF1ab_314_L	ORF1ab	314	SRR14789520	14408	C	T	0,99865	2021-03-26	United States
ORF1ab_1264_D	ORF1ab	1264	SRR14789520	17259	G	T	0,999825	2021-03-26	United States
ORF1ab_1570_S	ORF1ab	1570	SRR14789520	18175	C	T	0,99941	2021-03-26	United States
S_18_F	S	18	SRR14789520	21614	C	T	1	2021-03-26	United States
S_20_N	S	20	SRR14789520	21621	C	A	1	2021-03-26	United States
S_26_S	S	26	SRR14789520	21638	C	T	1	2021-03-26	United States
S_138_Y	S	138	SRR14789520	21974	G	T	0,998043	2021-03-26	United States
S_417_T	S	417	SRR14789520	22812	A	C	0,974943	2021-03-26	United States
S_484_K	S	484	SRR14789520	23012	G	A	0,999463	2021-03-26	United States
S_501_Y	S	501	SRR14789520	23063	A	T	0,999147	2021-03-26	United States
S_614_G	S	614	SRR14789520	23403	A	G	0,999127	2021-03-26	United States
S_655_Y	S	655	SRR14789520	23525	C	T	0,999089	2021-03-26	United States
S_1027_I	S	1027	SRR14789520	24642	C	T	1	2021-03-26	United States
S_1176_F	S	1176	SRR14789520	25088	G	T	0,999318	2021-03-26	United States
ORF3a_253_P	ORF3a	253	SRR14789520	26149	T	C	0,999858	2021-03-26	United States
ORF8_92_K	ORF8	92	SRR14789520	28167	G	A	0,998906	2021-03-26	United States
ORF8_120_NA	ORF8	120	SRR14789520	28253	C	-A	0,650821	2021-03-26	United States
N_80_R	N	80	SRR14789520	28512	C	G	0,999652	2021-03-26	United States
N_202_C	N	202	SRR14789520	28877	A	T	1	2021-03-26	United States
N_202_T	N	202	SRR14789520	28878	G	C	1	2021-03-26	United States
N_203_K	N	203	SRR14789520	28881	G	A	1	2021-03-26	United States
N_204_R	N	204	SRR14789520	28883	G	C	0,992126	2021-03-26	United States
ORF1ab_265_I	ORF1ab	265	SRR14789521	1059	C	T	1	2021-02-14	United States
ORF1ab_350_P	ORF1ab	350	SRR14789521	1313	A	C	0,99841	2021-02-14	United States
ORF1ab_3158_T	ORF1ab	3158	SRR14789521	9738	G	C	1	2021-02-14	United States
ORF1ab_3606_F	ORF1ab	3606	SRR14789521	11083	G	T	0,240603	2021-02-14	United States
ORF1ab_4090_I	ORF1ab	4090	SRR14789521	12534	C	T	0,690079	2021-02-14	United States
ORF1ab_314_L	ORF1ab	314	SRR14789521	14408	C	T	0,998554	2021-02-14	United States
ORF1ab_976_L	ORF1ab	976	SRR14789521	16394	C	T	0,998914	2021-02-14	United States
ORF1ab_1183_Y	ORF1ab	1183	SRR14789521	17014	G	T	1	2021-02-14	United States
S_13_I	S	13	SRR14789521	21600	G	T	0,999446	2021-02-14	United States
S_152_C	S	152	SRR14789521	22018	G	T	0,996863	2021-02-14	United States
S_452_R	S	452	SRR14789521	22917	T	G	0,99843	2021-02-14	United States
S_614_G	S	614	SRR14789521	23403	A	G	0,998987	2021-02-14	United States
ORF3a_57_H	ORF3a	57	SRR14789521	25563	G	T	1	2021-02-14	United States
ORF6_22_NA	ORF6	22	SRR14789521	27265	T	-TTAAAGTTTCCATTTGGAATCTTGATTA	0,663717	2021-02-14	United States
N_205_I	N	205	SRR14789521	28887	C	T	0,997207	2021-02-14	United States
ORF1ab_325_Q	ORF1ab	325	SRR14789522	1240	T	A	0,0877193	2021-03-29	United States
ORF1ab_719_NA	ORF1ab	719	SRR14789522	2421	A	-G	0,0508221	2021-03-29	United States
ORF1ab_906_C	ORF1ab	906	SRR14789522	2982	A	G	0,0562914	2021-03-29	United States
ORF1ab_1081_T	ORF1ab	1081	SRR14789522	3507	A	C	1	2021-03-29	United States
ORF1ab_1158_S	ORF1ab	1158	SRR14789522	3737	C	T	0,583673	2021-03-29	United States
ORF1ab_1349_NA	ORF1ab	1349	SRR14789522	4312	T	-AAA	0,0811966	2021-03-29	United States
ORF1ab_1451_S	ORF1ab	1451	SRR14789522	4616	G	A	0,0767065	2021-03-29	United States
ORF1ab_1468_F	ORF1ab	1468	SRR14789522	4668	C	T	1	2021-03-29	United States
ORF1ab_1893_Y	ORF1ab	1893	SRR14789522	5942	G	T	0,0581395	2021-03-29	United States
ORF1ab_1901_NA	ORF1ab	1901	SRR14789522	5968	G	-A	0,0761636	2021-03-29	United States
ORF1ab_2007_I	ORF1ab	2007	SRR14789522	6285	C	T	0,997854	2021-03-29	United States
ORF1ab_2046_NA	ORF1ab	2046	SRR14789522	6402	C	-AG	0,0728643	2021-03-29	United States
ORF1ab_2433_NA	ORF1ab	2433	SRR14789522	7564	C	+T	0,0533124	2021-03-29	United States
ORF1ab_2837_C	ORF1ab	2837	SRR14789522	8776	G	T	0,0506849	2021-03-29	United States
ORF1ab_2922_NA	ORF1ab	2922	SRR14789522	9031	T	+A	0,0709593	2021-03-29	United States
ORF1ab_3082_NA	ORF1ab	3082	SRR14789522	9510	C	-T	0,087963	2021-03-29	United States
ORF1ab_3674_NA	ORF1ab	3674	SRR14789522	11287	G	-TCTGGTTTT	0,909919	2021-03-29	United States
ORF1ab_3785_C	ORF1ab	3785	SRR14789522	11619	T	G	0,999521	2021-03-29	United States
ORF1ab_314_S	ORF1ab	314	SRR14789522	14407	C	T	0,997564	2021-03-29	United States
ORF1ab_314_L	ORF1ab	314	SRR14789522	14408	C	T	1	2021-03-29	United States
ORF1ab_407_NA	ORF1ab	407	SRR14789522	14688	C	-A	0,0775398	2021-03-29	United States
ORF1ab_418_NA	ORF1ab	418	SRR14789522	14720	G	+T	0,0690486	2021-03-29	United States
ORF1ab_564_NA	ORF1ab	564	SRR14789522	15157	C	+A	0,0816327	2021-03-29	United States
ORF1ab_1055_NA	ORF1ab	1055	SRR14789522	16630	C	+T	0,146119	2021-03-29	United States
ORF1ab_1189_NA	ORF1ab	1189	SRR14789522	17034	T	-G	0,0553459	2021-03-29	United States
ORF1ab_1576_NA	ORF1ab	1576	SRR14789522	18193	A	-G	0,0827389	2021-03-29	United States
ORF1ab_1656_NA	ORF1ab	1656	SRR14789522	18434	A	+T	0,10474	2021-03-29	United States
ORF1ab_1922_F	ORF1ab	1922	SRR14789522	19231	G	T	0,0614478	2021-03-29	United States
ORF1ab_2204_L	ORF1ab	2204	SRR14789522	20078	C	T	0,0502513	2021-03-29	United States
ORF1ab_2545_NA	ORF1ab	2545	SRR14789522	21101	G	+T	0,052604	2021-03-29	United States
S_3_NA	S	3	SRR14789522	21569	G	+T	0,0571992	2021-03-29	United States
S_52_R	S	52	SRR14789522	21717	A	G	0,994975	2021-03-29	United States
S_68_NA	S	68	SRR14789522	21764	A	-TACATG	0,996552	2021-03-29	United States
S_143_NA	S	143	SRR14789522	21990	T	-TTA	0,815789	2021-03-29	United States
S_162_C	S	162	SRR14789522	22046	A	T	0,054619	2021-03-29	United States
S_162_T	S	162	SRR14789522	22047	G	C	0,0540358	2021-03-29	United States
S_484_K	S	484	SRR14789522	23012	G	A	1	2021-03-29	United States
S_529_R	S	529	SRR14789522	23148	A	G	0,0940934	2021-03-29	United States
S_585_NA	S	585	SRR14789522	23315	C	-T	0,078332	2021-03-29	United States
S_595_A	S	595	SRR14789522	23346	T	C	0,0617907	2021-03-29	United States
S_612_H	S	612	SRR14789522	23396	T	C	0,073549	2021-03-29	United States
S_614_G	S	614	SRR14789522	23403	A	G	0,998323	2021-03-29	United States
S_677_H	S	677	SRR14789522	23593	G	C	1	2021-03-29	United States
S_888_L	S	888	SRR14789522	24224	T	C	1	2021-03-29	United States
S_1003_NA	S	1003	SRR14789522	24570	G	-T	0,126776	2021-03-29	United States
S_1036_NA	S	1036	SRR14789522	24668	C	+A	0,124241	2021-03-29	United States
E_21_F	E	21	SRR14789522	26305	C	T	0,998953	2021-03-29	United States
M_82_T	M	82	SRR14789522	26767	T	C	1	2021-03-29	United States
ORF6_1_NA	ORF6	1	SRR14789522	27204	G	-TTT	0,9946	2021-03-29	United States
N_2_NA	N	2	SRR14789522	28277	T	-CTG	0,88669	2021-03-29	United States
N_12_G	N	12	SRR14789522	28308	C	G	0,999649	2021-03-29	United States
N_205_NA	N	205	SRR14789522	28886	A	-C	0,0753296	2021-03-29	United States
N_205_I	N	205	SRR14789522	28887	C	T	0,993865	2021-03-29	United States
ORF1ab_265_I	ORF1ab	265	SRR14789523	1059	C	T	0,999569	2021-02-10	United States
ORF1ab_2251_S	ORF1ab	2251	SRR14789523	7016	G	A	0,999481	2021-02-10	United States
ORF1ab_2363_L	ORF1ab	2363	SRR14789523	7353	G	T	0,0958271	2021-02-10	United States
ORF1ab_3158_T	ORF1ab	3158	SRR14789523	9738	G	C	0,999328	2021-02-10	United States
ORF1ab_3694_F	ORF1ab	3694	SRR14789523	11345	C	T	0,999046	2021-02-10	United States
ORF1ab_314_L	ORF1ab	314	SRR14789523	14408	C	T	0,998788	2021-02-10	United States
ORF1ab_976_L	ORF1ab	976	SRR14789523	16394	C	T	0,99906	2021-02-10	United States
ORF1ab_1183_Y	ORF1ab	1183	SRR14789523	17014	G	T	0,99912	2021-02-10	United States
ORF1ab_2172_NA	ORF1ab	2172	SRR14789523	19983	C	+T	0,0548022	2021-02-10	United States
S_13_I	S	13	SRR14789523	21600	G	T	0,998855	2021-02-10	United States
S_152_C	S	152	SRR14789523	22018	G	T	0,983544	2021-02-10	United States
S_452_R	S	452	SRR14789523	22917	T	G	0,999252	2021-02-10	United States
S_614_G	S	614	SRR14789523	23403	A	G	0,998263	2021-02-10	United States
ORF3a_57_H	ORF3a	57	SRR14789523	25563	G	T	0,999245	2021-02-10	United States
N_205_I	N	205	SRR14789523	28887	C	T	0,996769	2021-02-10	United States
ORF1ab_265_I	ORF1ab	265	SRR14789524	1059	C	T	0,998599	2021-01-31	United States
ORF1ab_730_F	ORF1ab	730	SRR14789524	2453	C	T	0,999203	2021-01-31	United States
ORF1ab_4205_V	ORF1ab	4205	SRR14789524	12878	A	G	0,999699	2021-01-31	United States
ORF1ab_314_L	ORF1ab	314	SRR14789524	14408	C	T	0,998305	2021-01-31	United States
ORF1ab_1087_Y	ORF1ab	1087	SRR14789524	16726	C	T	0,0532989	2021-01-31	United States
ORF1ab_1183_Y	ORF1ab	1183	SRR14789524	17014	G	T	0,999034	2021-01-31	United States
ORF1ab_1805_V	ORF1ab	1805	SRR14789524	18881	C	T	0,534939	2021-01-31	United States
ORF1ab_2172_NA	ORF1ab	2172	SRR14789524	19983	C	+T	0,0531681	2021-01-31	United States
S_13_I	S	13	SRR14789524	21600	G	T	0,999034	2021-01-31	United States
S_26_S	S	26	SRR14789524	21638	C	T	0,998824	2021-01-31	United States
S_152_C	S	152	SRR14789524	22018	G	T	0,97957	2021-01-31	United States
S_452_R	S	452	SRR14789524	22917	T	G	0,998844	2021-01-31	United States
S_614_G	S	614	SRR14789524	23403	A	G	0,998861	2021-01-31	United States
ORF3a_57_H	ORF3a	57	SRR14789524	25563	G	T	0,999109	2021-01-31	United States
ORF8_32_L	ORF8	32	SRR14789524	27987	G	T	0,99958	2021-01-31	United States
N_205_I	N	205	SRR14789524	28887	C	T	0,997791	2021-01-31	United States
ORF10_31_Y	ORF10	31	SRR14789524	29648	G	T	0,999408	2021-01-31	United States
ORF1ab_265_I	ORF1ab	265	SRR14789525	1059	C	T	0,999127	2021-02-17	United States
ORF1ab_753_I	ORF1ab	753	SRR14789525	2523	C	T	0,997599	2021-02-17	United States
ORF1ab_1613_Y	ORF1ab	1613	SRR14789525	5102	C	T	0,999614	2021-02-17	United States
ORF1ab_4205_V	ORF1ab	4205	SRR14789525	12878	A	G	1	2021-02-17	United States
ORF1ab_314_L	ORF1ab	314	SRR14789525	14408	C	T	0,999506	2021-02-17	United States
ORF1ab_1183_Y	ORF1ab	1183	SRR14789525	17014	G	T	0,999574	2021-02-17	United States
ORF1ab_2280_S	ORF1ab	2280	SRR14789525	20305	G	A	0,997415	2021-02-17	United States
S_13_I	S	13	SRR14789525	21600	G	T	0,999362	2021-02-17	United States
S_152_C	S	152	SRR14789525	22018	G	T	0,96271	2021-02-17	United States
S_243_S	S	243	SRR14789525	22289	G	T	1	2021-02-17	United States
S_452_R	S	452	SRR14789525	22917	T	G	0,999662	2021-02-17	United States
S_614_G	S	614	SRR14789525	23403	A	G	1	2021-02-17	United States
ORF3a_57_H	ORF3a	57	SRR14789525	25563	G	T	0,999546	2021-02-17	United States
ORF3a_255_NA	ORF3a	255	SRR14789525	26157	T	-GTTA	0,96369	2021-02-17	United States
M_17_F	M	17	SRR14789525	26571	C	T	0,925639	2021-02-17	United States
ORF8_100_L	ORF8	100	SRR14789525	28191	G	T	0,999022	2021-02-17	United States
N_205_I	N	205	SRR14789525	28887	C	T	0,995934	2021-02-17	United States
N_234_I	N	234	SRR14789525	28975	G	T	0,999248	2021-02-17	United States
ORF1ab_913_D	ORF1ab	913	SRR14789526	3004	G	T	1	2021-03-24	United States
ORF1ab_1001_I	ORF1ab	1001	SRR14789526	3267	C	T	0,999637	2021-03-24	United States
ORF1ab_1708_D	ORF1ab	1708	SRR14789526	5388	C	A	0,999511	2021-03-24	United States
ORF1ab_2230_T	ORF1ab	2230	SRR14789526	6954	T	C	0,999358	2021-03-24	United States
ORF1ab_2259_I	ORF1ab	2259	SRR14789526	7042	G	T	0,998599	2021-03-24	United States
ORF1ab_3674_NA	ORF1ab	3674	SRR14789526	11287	G	-TCTGGTTTT	0,920141	2021-03-24	United States
ORF1ab_218_L	ORF1ab	218	SRR14789526	14120	C	T	0,998417	2021-03-24	United States
ORF1ab_314_L	ORF1ab	314	SRR14789526	14408	C	T	0,998236	2021-03-24	United States
S_68_NA	S	68	SRR14789526	21764	A	-TACATG	0,963158	2021-03-24	United States
S_143_NA	S	143	SRR14789526	21990	T	-TTA	0,810651	2021-03-24	United States
S_501_Y	S	501	SRR14789526	23063	A	T	1	2021-03-24	United States
S_570_D	S	570	SRR14789526	23271	C	A	0,998978	2021-03-24	United States
S_614_G	S	614	SRR14789526	23403	A	G	0,999359	2021-03-24	United States
S_681_H	S	681	SRR14789526	23604	C	A	0,999125	2021-03-24	United States
S_716_I	S	716	SRR14789526	23709	C	T	0,997307	2021-03-24	United States
S_982_A	S	982	SRR14789526	24506	T	G	0,999349	2021-03-24	United States
S_1118_H	S	1118	SRR14789526	24914	G	C	1	2021-03-24	United States
ORF8_27_*	ORF8	27	SRR14789526	27972	C	T	1	2021-03-24	United States
ORF8_52_I	ORF8	52	SRR14789526	28048	G	T	1	2021-03-24	United States
ORF8_68_*	ORF8	68	SRR14789526	28095	A	T	0,736661	2021-03-24	United States
ORF8_73_C	ORF8	73	SRR14789526	28111	A	G	1	2021-03-24	United States
N_3_H	N	3	SRR14789526	28280	G	C	0,999669	2021-03-24	United States
N_3_V	N	3	SRR14789526	28281	A	T	0,998322	2021-03-24	United States
N_3_E	N	3	SRR14789526	28282	T	A	0,99967	2021-03-24	United States
N_203_K	N	203	SRR14789526	28881	G	A	0,999291	2021-03-24	United States
N_204_R	N	204	SRR14789526	28883	G	C	0,999292	2021-03-24	United States
N_235_F	N	235	SRR14789526	28977	C	T	0,997553	2021-03-24	United States
ORF1ab_265_I	ORF1ab	265	SRR14789528	1059	C	T	0,99861	2020-12-23	United States
ORF1ab_655_Y	ORF1ab	655	SRR14789528	2229	G	A	0,998999	2020-12-23	United States
ORF1ab_2667_C	ORF1ab	2667	SRR14789528	8264	G	T	0,865509	2020-12-23	United States
ORF1ab_3352_F	ORF1ab	3352	SRR14789528	10319	C	T	0,998399	2020-12-23	United States
ORF1ab_314_L	ORF1ab	314	SRR14789528	14408	C	T	0,998256	2020-12-23	United States
ORF1ab_1653_D	ORF1ab	1653	SRR14789528	18424	A	G	0,999736	2020-12-23	United States
ORF1ab_2172_NA	ORF1ab	2172	SRR14789528	19983	C	+T	0,0557866	2020-12-23	United States
ORF1ab_2613_C	ORF1ab	2613	SRR14789528	21304	C	T	0,999178	2020-12-23	United States
S_614_G	S	614	SRR14789528	23403	A	G	0,999186	2020-12-23	United States
ORF3a_57_H	ORF3a	57	SRR14789528	25563	G	T	0,999361	2020-12-23	United States
ORF3a_172_V	ORF3a	172	SRR14789528	25907	G	T	0,903936	2020-12-23	United States
ORF3a_223_I	ORF3a	223	SRR14789528	26060	C	T	0,996175	2020-12-23	United States
ORF6_20_S	ORF6	20	SRR14789528	27261	G	T	0,999332	2020-12-23	United States
ORF8_24_L	ORF8	24	SRR14789528	27964	C	T	0,993362	2020-12-23	United States
N_67_S	N	67	SRR14789528	28472	C	T	0,998557	2020-12-23	United States
N_199_L	N	199	SRR14789528	28869	C	T	0,998406	2020-12-23	United States
ORF1ab_730_F	ORF1ab	730	SRR14789529	2453	C	T	1	2021-03-27	United States
ORF1ab_1001_I	ORF1ab	1001	SRR14789529	3267	C	T	0,999026	2021-03-27	United States
ORF1ab_1510_F	ORF1ab	1510	SRR14789529	4794	C	T	0,998501	2021-03-27	United States
ORF1ab_1708_D	ORF1ab	1708	SRR14789529	5388	C	A	0,999374	2021-03-27	United States
ORF1ab_2230_T	ORF1ab	2230	SRR14789529	6954	T	C	0,998597	2021-03-27	United States
ORF1ab_3674_NA	ORF1ab	3674	SRR14789529	11287	G	-TCTGGTTTT	0,875654	2021-03-27	United States
ORF1ab_314_L	ORF1ab	314	SRR14789529	14408	C	T	0,998497	2021-03-27	United States
S_68_NA	S	68	SRR14789529	21764	A	-TACATG	0,961741	2021-03-27	United States
S_143_NA	S	143	SRR14789529	21990	T	-TTA	0,764423	2021-03-27	United States
S_501_Y	S	501	SRR14789529	23063	A	T	1	2021-03-27	United States
S_570_D	S	570	SRR14789529	23271	C	A	0,999341	2021-03-27	United States
S_614_G	S	614	SRR14789529	23403	A	G	0,999688	2021-03-27	United States
S_681_H	S	681	SRR14789529	23604	C	A	1	2021-03-27	United States
S_712_V	S	712	SRR14789529	23696	A	G	0,99965	2021-03-27	United States
S_716_I	S	716	SRR14789529	23709	C	T	1	2021-03-27	United States
S_982_A	S	982	SRR14789529	24506	T	G	1	2021-03-27	United States
S_1118_H	S	1118	SRR14789529	24914	G	C	0,997911	2021-03-27	United States
ORF8_27_*	ORF8	27	SRR14789529	27972	C	T	0,999649	2021-03-27	United States
ORF8_52_I	ORF8	52	SRR14789529	28048	G	T	0,999554	2021-03-27	United States
ORF8_73_C	ORF8	73	SRR14789529	28111	A	G	0,996206	2021-03-27	United States
N_3_H	N	3	SRR14789529	28280	G	C	0,999551	2021-03-27	United States
N_3_V	N	3	SRR14789529	28281	A	T	1	2021-03-27	United States
N_3_E	N	3	SRR14789529	28282	T	A	0,99955	2021-03-27	United States
N_203_K	N	203	SRR14789529	28881	G	A	0,998268	2021-03-27	United States
N_204_R	N	204	SRR14789529	28883	G	C	1	2021-03-27	United States
N_235_F	N	235	SRR14789529	28977	C	T	0,997897	2021-03-27	United States
ORF1ab_265_I	ORF1ab	265	SRR14789530	1059	C	T	1	2021-03-24	United States
ORF1ab_942_G	ORF1ab	942	SRR14789530	3090	A	G	0,999246	2021-03-24	United States
ORF1ab_1298_V	ORF1ab	1298	SRR14789530	4158	C	T	0,997528	2021-03-24	United States
ORF1ab_1583_A	ORF1ab	1583	SRR14789530	5013	T	C	0,877095	2021-03-24	United States
ORF1ab_3158_T	ORF1ab	3158	SRR14789530	9738	G	C	0,999537	2021-03-24	United States
ORF1ab_3694_F	ORF1ab	3694	SRR14789530	11345	C	T	1	2021-03-24	United States
ORF1ab_314_L	ORF1ab	314	SRR14789530	14408	C	T	0,996806	2021-03-24	United States
ORF1ab_976_L	ORF1ab	976	SRR14789530	16394	C	T	0,999418	2021-03-24	United States
ORF1ab_1183_Y	ORF1ab	1183	SRR14789530	17014	G	T	0,999433	2021-03-24	United States
ORF1ab_1774_I	ORF1ab	1774	SRR14789530	18788	C	T	0,998497	2021-03-24	United States
S_13_I	S	13	SRR14789530	21600	G	T	1	2021-03-24	United States
S_152_C	S	152	SRR14789530	22018	G	T	1	2021-03-24	United States
S_452_R	S	452	SRR14789530	22917	T	G	0,999	2021-03-24	United States
S_614_G	S	614	SRR14789530	23403	A	G	1	2021-03-24	United States
ORF3a_57_H	ORF3a	57	SRR14789530	25563	G	T	0,997829	2021-03-24	United States
ORF3a_174_C	ORF3a	174	SRR14789530	25912	G	T	0,966292	2021-03-24	United States
ORF1ab_265_I	ORF1ab	265	SRR14789531	1059	C	T	1	2021-04-17	United States
ORF1ab_3351_N	ORF1ab	3351	SRR14789531	10318	G	T	1	2021-04-17	United States
ORF1ab_4205_V	ORF1ab	4205	SRR14789531	12878	A	G	0,999536	2021-04-17	United States
ORF1ab_314_L	ORF1ab	314	SRR14789531	14408	C	T	0,998363	2021-04-17	United States
ORF1ab_1183_Y	ORF1ab	1183	SRR14789531	17014	G	T	0,999722	2021-04-17	United States
S_13_I	S	13	SRR14789531	21600	G	T	0,99798	2021-04-17	United States
S_152_C	S	152	SRR14789531	22018	G	T	1	2021-04-17	United States
S_452_R	S	452	SRR14789531	22917	T	G	1	2021-04-17	United States
S_614_G	S	614	SRR14789531	23403	A	G	0,999447	2021-04-17	United States
ORF3a_57_H	ORF3a	57	SRR14789531	25563	G	T	1	2021-04-17	United States
ORF8_100_L	ORF8	100	SRR14789531	28191	G	T	0,999393	2021-04-17	United States
N_205_I	N	205	SRR14789531	28887	C	T	0,997433	2021-04-17	United States
N_234_I	N	234	SRR14789531	28975	G	T	1	2021-04-17	United States
ORF1ab_75_E	ORF1ab	75	SRR14789532	490	T	A	1	2021-03-24	United States
ORF1ab_265_I	ORF1ab	265	SRR14789532	1059	C	T	0,996447	2021-03-24	United States
ORF1ab_3371_L	ORF1ab	3371	SRR14789532	10377	C	T	0,980467	2021-03-24	United States
ORF1ab_3384_L	ORF1ab	3384	SRR14789532	10416	C	T	0,0503038	2021-03-24	United States
ORF1ab_4205_V	ORF1ab	4205	SRR14789532	12878	A	G	1	2021-03-24	United States
ORF1ab_314_L	ORF1ab	314	SRR14789532	14408	C	T	0,998092	2021-03-24	United States
ORF1ab_1183_Y	ORF1ab	1183	SRR14789532	17014	G	T	0,999533	2021-03-24	United States
ORF1ab_1681_F	ORF1ab	1681	SRR14789532	18508	C	T	1	2021-03-24	United States
S_13_I	S	13	SRR14789532	21600	G	T	0,999392	2021-03-24	United States
S_152_C	S	152	SRR14789532	22018	G	T	0,99722	2021-03-24	United States
S_452_R	S	452	SRR14789532	22917	T	G	0,998936	2021-03-24	United States
S_614_G	S	614	SRR14789532	23403	A	G	0,999717	2021-03-24	United States
ORF3a_57_H	ORF3a	57	SRR14789532	25563	G	T	0,999354	2021-03-24	United States
ORF7b_42_Y	ORF7b	42	SRR14789532	27879	C	T	0,999591	2021-03-24	United States
N_205_I	N	205	SRR14789532	28887	C	T	0,998026	2021-03-24	United States
ORF1ab_265_I	ORF1ab	265	SRR14789533	1059	C	T	0,996899	2021-02-15	United States
ORF1ab_959_S	ORF1ab	959	SRR14789533	3140	C	T	1	2021-02-15	United States
ORF1ab_2242_F	ORF1ab	2242	SRR14789533	6990	C	T	0,999596	2021-02-15	United States
ORF1ab_3158_T	ORF1ab	3158	SRR14789533	9738	G	C	0,999357	2021-02-15	United States
ORF1ab_314_L	ORF1ab	314	SRR14789533	14408	C	T	0,999513	2021-02-15	United States
ORF1ab_976_L	ORF1ab	976	SRR14789533	16394	C	T	0,99948	2021-02-15	United States
ORF1ab_1183_Y	ORF1ab	1183	SRR14789533	17014	G	T	0,999473	2021-02-15	United States
S_9_L	S	9	SRR14789533	21588	C	T	0,999202	2021-02-15	United States
S_13_I	S	13	SRR14789533	21600	G	T	0,999302	2021-02-15	United States
S_152_C	S	152	SRR14789533	22018	G	T	0,987361	2021-02-15	United States
S_452_R	S	452	SRR14789533	22917	T	G	0,998456	2021-02-15	United States
S_614_G	S	614	SRR14789533	23403	A	G	0,999057	2021-02-15	United States
ORF3a_57_H	ORF3a	57	SRR14789533	25563	G	T	0,999799	2021-02-15	United States
ORF3a_175_I	ORF3a	175	SRR14789533	25916	C	T	0,779958	2021-02-15	United States
N_205_I	N	205	SRR14789533	28887	C	T	0,997378	2021-02-15	United States
ORF1ab_265_I	ORF1ab	265	SRR14789534	1059	C	T	0,998995	2021-03-24	United States
ORF1ab_3158_T	ORF1ab	3158	SRR14789534	9738	G	C	0,999049	2021-03-24	United States
ORF1ab_3603_NA	ORF1ab	3603	SRR14789534	11074	C	-T	0,0765622	2021-03-24	United States
ORF1ab_3694_F	ORF1ab	3694	SRR14789534	11345	C	T	0,998239	2021-03-24	United States
ORF1ab_4031_I	ORF1ab	4031	SRR14789534	12357	C	T	0,999049	2021-03-24	United States
ORF1ab_314_L	ORF1ab	314	SRR14789534	14408	C	T	0,998022	2021-03-24	United States
ORF1ab_976_L	ORF1ab	976	SRR14789534	16394	C	T	0,999336	2021-03-24	United States
ORF1ab_1183_Y	ORF1ab	1183	SRR14789534	17014	G	T	1	2021-03-24	United States
S_13_I	S	13	SRR14789534	21600	G	T	0,99927	2021-03-24	United States
S_152_C	S	152	SRR14789534	22018	G	T	0,998915	2021-03-24	United States
S_452_R	S	452	SRR14789534	22917	T	G	0,998964	2021-03-24	United States
S_614_G	S	614	SRR14789534	23403	A	G	0,998927	2021-03-24	United States
ORF3a_57_H	ORF3a	57	SRR14789534	25563	G	T	0,999564	2021-03-24	United States
N_205_I	N	205	SRR14789534	28887	C	T	0,991018	2021-03-24	United States
ORF1ab_2073_V	ORF1ab	2073	SRR14789535	6483	G	T	0,963504	2020-11-22	United States
ORF1ab_4120_S	ORF1ab	4120	SRR14789535	12623	C	T	1	2020-11-22	United States
ORF1ab_314_L	ORF1ab	314	SRR14789535	14408	C	T	1	2020-11-22	United States
ORF1ab_941_V	ORF1ab	941	SRR14789535	16289	C	T	0,998639	2020-11-22	United States
ORF1ab_2168_T	ORF1ab	2168	SRR14789535	19969	G	A	0,998308	2020-11-22	United States
ORF1ab_2172_NA	ORF1ab	2172	SRR14789535	19983	C	+T	0,0517986	2020-11-22	United States
ORF1ab_2425_R	ORF1ab	2425	SRR14789535	20741	A	G	0,199799	2020-11-22	United States
S_614_G	S	614	SRR14789535	23403	A	G	0,99875	2020-11-22	United States
S_701_V	S	701	SRR14789535	23664	C	T	0,9988	2020-11-22	United States
ORF3a_53_F	ORF3a	53	SRR14789535	25549	C	T	0,993506	2020-11-22	United States
N_193_I	N	193	SRR14789535	28851	G	T	1	2020-11-22	United States
N_194_L	N	194	SRR14789535	28854	C	T	0,997143	2020-11-22	United States
ORF1ab_265_I	ORF1ab	265	SRR14789536	1059	C	T	0,993417	2020-12-29	United States
ORF1ab_935_G	ORF1ab	935	SRR14789536	3069	A	G	0,998961	2020-12-29	United States
ORF1ab_2147_S	ORF1ab	2147	SRR14789536	6705	A	G	0,999655	2020-12-29	United States
ORF1ab_3235_T	ORF1ab	3235	SRR14789536	9968	G	A	0,999318	2020-12-29	United States
ORF1ab_3352_F	ORF1ab	3352	SRR14789536	10319	C	T	0,997165	2020-12-29	United States
ORF1ab_314_L	ORF1ab	314	SRR14789536	14408	C	T	0,997994	2020-12-29	United States
ORF1ab_1653_D	ORF1ab	1653	SRR14789536	18424	A	G	0,999717	2020-12-29	United States
ORF1ab_2172_NA	ORF1ab	2172	SRR14789536	19983	C	+T	0,0516948	2020-12-29	United States
ORF1ab_2613_C	ORF1ab	2613	SRR14789536	21304	C	T	0,99914	2020-12-29	United States
S_614_G	S	614	SRR14789536	23403	A	G	0,9996	2020-12-29	United States
S_681_H	S	681	SRR14789536	23604	C	A	0,999371	2020-12-29	United States
ORF3a_57_H	ORF3a	57	SRR14789536	25563	G	T	0,999241	2020-12-29	United States
ORF3a_172_V	ORF3a	172	SRR14789536	25907	G	T	0,997174	2020-12-29	United States
ORF8_24_L	ORF8	24	SRR14789536	27964	C	T	0,993095	2020-12-29	United States
N_67_S	N	67	SRR14789536	28472	C	T	0,998242	2020-12-29	United States
N_199_L	N	199	SRR14789536	28869	C	T	0,998816	2020-12-29	United States
ORF1ab_265_I	ORF1ab	265	SRR14789537	1059	C	T	0,999185	2020-12-21	United States
ORF1ab_406_Y	ORF1ab	406	SRR14789537	1482	T	A	0,999503	2020-12-21	United States
ORF1ab_2168_H	ORF1ab	2168	SRR14789537	6767	T	C	0,999292	2020-12-21	United States
ORF1ab_3352_F	ORF1ab	3352	SRR14789537	10319	C	T	0,998449	2020-12-21	United States
ORF1ab_314_L	ORF1ab	314	SRR14789537	14408	C	T	0,99734	2020-12-21	United States
ORF1ab_1076_I	ORF1ab	1076	SRR14789537	16694	C	T	0,996133	2020-12-21	United States
ORF1ab_2172_NA	ORF1ab	2172	SRR14789537	19983	C	+T	0,0537767	2020-12-21	United States
S_614_G	S	614	SRR14789537	23403	A	G	0,99875	2020-12-21	United States
ORF3a_57_H	ORF3a	57	SRR14789537	25563	G	T	0,999478	2020-12-21	United States
ORF3a_151_I	ORF3a	151	SRR14789537	25844	C	T	0,999202	2020-12-21	United States
ORF3a_261_G	ORF3a	261	SRR14789537	26174	A	G	0,99927	2020-12-21	United States
ORF8_24_L	ORF8	24	SRR14789537	27964	C	T	0,996285	2020-12-21	United States
N_207_S	N	207	SRR14789537	28892	C	T	0,999533	2020-12-21	United States
ORF1ab_265_I	ORF1ab	265	SRR14789538	1059	C	T	0,998374	2021-02-02	United States
ORF1ab_4205_V	ORF1ab	4205	SRR14789538	12878	A	G	0,999364	2021-02-02	United States
ORF1ab_4265_I	ORF1ab	4265	SRR14789538	13059	C	T	0,998837	2021-02-02	United States
ORF1ab_314_L	ORF1ab	314	SRR14789538	14408	C	T	0,997483	2021-02-02	United States
ORF1ab_1183_Y	ORF1ab	1183	SRR14789538	17014	G	T	0,999613	2021-02-02	United States
ORF1ab_2172_NA	ORF1ab	2172	SRR14789538	19983	C	+T	0,06604	2021-02-02	United States
S_13_I	S	13	SRR14789538	21600	G	T	0,998634	2021-02-02	United States
S_152_C	S	152	SRR14789538	22018	G	T	0,995316	2021-02-02	United States
S_452_R	S	452	SRR14789538	22917	T	G	0,999405	2021-02-02	United States
S_614_G	S	614	SRR14789538	23403	A	G	0,999261	2021-02-02	United States
ORF3a_57_H	ORF3a	57	SRR14789538	25563	G	T	0,999471	2021-02-02	United States
ORF3a_155_G	ORF3a	155	SRR14789538	25856	A	G	0,99929	2021-02-02	United States
ORF7a_104_F	ORF7a	104	SRR14789538	27703	G	T	0,998951	2021-02-02	United States
N_205_I	N	205	SRR14789538	28887	C	T	0,994522	2021-02-02	United States
ORF1ab_1001_I	ORF1ab	1001	SRR14789539	3267	C	T	0,99886	2021-04-20	United States
ORF1ab_1078_T	ORF1ab	1078	SRR14789539	3497	G	A	0,998777	2021-04-20	United States
ORF1ab_1708_D	ORF1ab	1708	SRR14789539	5388	C	A	0,999272	2021-04-20	United States
ORF1ab_2230_T	ORF1ab	2230	SRR14789539	6954	T	C	0,999245	2021-04-20	United States
ORF1ab_3116_F	ORF1ab	3116	SRR14789539	9611	C	T	0,999108	2021-04-20	United States
ORF1ab_3488_I	ORF1ab	3488	SRR14789539	10728	C	T	0,998759	2021-04-20	United States
ORF1ab_3674_NA	ORF1ab	3674	SRR14789539	11287	G	-TCTGGTTTT	0,921324	2021-04-20	United States
ORF1ab_3936_N	ORF1ab	3936	SRR14789539	12071	G	A	0,999679	2021-04-20	United States
ORF1ab_218_L	ORF1ab	218	SRR14789539	14120	C	T	0,998004	2021-04-20	United States
ORF1ab_314_L	ORF1ab	314	SRR14789539	14408	C	T	0,999054	2021-04-20	United States
ORF1ab_2172_NA	ORF1ab	2172	SRR14789539	19983	C	+T	0,0552905	2021-04-20	United States
ORF1ab_2594_A	ORF1ab	2594	SRR14789539	21248	T	C	0,999302	2021-04-20	United States
S_68_NA	S	68	SRR14789539	21764	A	-TACATG	0,970375	2021-04-20	United States
S_143_NA	S	143	SRR14789539	21990	T	-TTA	0,81254	2021-04-20	United States
S_501_Y	S	501	SRR14789539	23063	A	T	0,999207	2021-04-20	United States
S_570_D	S	570	SRR14789539	23271	C	A	0,997815	2021-04-20	United States
S_614_G	S	614	SRR14789539	23403	A	G	0,99951	2021-04-20	United States
S_681_H	S	681	SRR14789539	23604	C	A	0,999363	2021-04-20	United States
S_716_I	S	716	SRR14789539	23709	C	T	0,999057	2021-04-20	United States
S_982_A	S	982	SRR14789539	24506	T	G	0,999391	2021-04-20	United States
S_1104_L	S	1104	SRR14789539	24872	G	T	0,999612	2021-04-20	United States
S_1118_H	S	1118	SRR14789539	24914	G	C	0,999085	2021-04-20	United States
S_1174_V	S	1174	SRR14789539	25083	C	T	0,998608	2021-04-20	United States
ORF8_27_*	ORF8	27	SRR14789539	27972	C	T	0,999063	2021-04-20	United States
ORF8_52_I	ORF8	52	SRR14789539	28048	G	T	0,999396	2021-04-20	United States
ORF8_68_*	ORF8	68	SRR14789539	28095	A	T	0,934777	2021-04-20	United States
ORF8_73_C	ORF8	73	SRR14789539	28111	A	G	0,998693	2021-04-20	United States
N_3_H	N	3	SRR14789539	28280	G	C	0,998983	2021-04-20	United States
N_3_V	N	3	SRR14789539	28281	A	T	0,99941	2021-04-20	United States
N_3_E	N	3	SRR14789539	28282	T	A	0,999274	2021-04-20	United States
N_67_L	N	67	SRR14789539	28473	C	T	0,99969	2021-04-20	United States
N_203_K	N	203	SRR14789539	28881	G	A	0,999206	2021-04-20	United States
N_204_R	N	204	SRR14789539	28883	G	C	0,999605	2021-04-20	United States
N_235_F	N	235	SRR14789539	28977	C	T	0,998198	2021-04-20	United States
ORF1ab_265_I	ORF1ab	265	SRR14789540	1059	C	T	0,998574	2021-02-01	United States
ORF1ab_388_Y	ORF1ab	388	SRR14789540	1427	C	T	0,99958	2021-02-01	United States
ORF1ab_3158_T	ORF1ab	3158	SRR14789540	9738	G	C	0,999432	2021-02-01	United States
ORF1ab_314_L	ORF1ab	314	SRR14789540	14408	C	T	0,998587	2021-02-01	United States
ORF1ab_976_L	ORF1ab	976	SRR14789540	16394	C	T	0,999255	2021-02-01	United States
ORF1ab_1183_Y	ORF1ab	1183	SRR14789540	17014	G	T	0,999368	2021-02-01	United States
ORF1ab_2172_NA	ORF1ab	2172	SRR14789540	19983	C	+T	0,0502817	2021-02-01	United States
S_13_I	S	13	SRR14789540	21600	G	T	0,999321	2021-02-01	United States
S_152_C	S	152	SRR14789540	22018	G	T	0,987309	2021-02-01	United States
S_452_R	S	452	SRR14789540	22917	T	G	0,996968	2021-02-01	United States
S_614_G	S	614	SRR14789540	23403	A	G	0,998372	2021-02-01	United States
ORF3a_44_R	ORF3a	44	SRR14789540	25522	G	A	0,999236	2021-02-01	United States
ORF3a_57_H	ORF3a	57	SRR14789540	25563	G	T	0,999653	2021-02-01	United States
N_205_I	N	205	SRR14789540	28887	C	T	0,996916	2021-02-01	United States
ORF1ab_265_I	ORF1ab	265	SRR14789541	1059	C	T	0,999562	2021-01-07	United States
ORF1ab_3158_T	ORF1ab	3158	SRR14789541	9738	G	C	0,999724	2021-01-07	United States
ORF1ab_314_L	ORF1ab	314	SRR14789541	14408	C	T	0,998942	2021-01-07	United States
ORF1ab_976_L	ORF1ab	976	SRR14789541	16394	C	T	0,999323	2021-01-07	United States
ORF1ab_1183_Y	ORF1ab	1183	SRR14789541	17014	G	T	0,99944	2021-01-07	United States
S_13_I	S	13	SRR14789541	21600	G	T	0,999266	2021-01-07	United States
S_152_C	S	152	SRR14789541	22018	G	T	0,991453	2021-01-07	United States
S_452_R	S	452	SRR14789541	22917	T	G	0,998285	2021-01-07	United States
S_614_G	S	614	SRR14789541	23403	A	G	0,999122	2021-01-07	United States
ORF3a_57_H	ORF3a	57	SRR14789541	25563	G	T	0,999472	2021-01-07	United States
E_68_F	E	68	SRR14789541	26447	C	T	0,999698	2021-01-07	United States
N_205_I	N	205	SRR14789541	28887	C	T	0,998035	2021-01-07	United States
ORF1ab_29_NA	ORF1ab	29	SRR14789543	352	T	-G	0,187889	2021-02-12	United States
ORF1ab_60_NA	ORF1ab	60	SRR14789543	443	G	-T	0,10101	2021-02-12	United States
ORF1ab_265_I	ORF1ab	265	SRR14789543	1059	C	T	1	2021-02-12	United States
ORF1ab_478_NA	ORF1ab	478	SRR14789543	1698	C	+G	0,123407	2021-02-12	United States
ORF1ab_872_NA	ORF1ab	872	SRR14789543	2879	G	-C	0,205438	2021-02-12	United States
ORF1ab_886_L	ORF1ab	886	SRR14789543	2921	G	T	0,231481	2021-02-12	United States
ORF1ab_1049_NA	ORF1ab	1049	SRR14789543	3412	T	+A	0,0920366	2021-02-12	United States
ORF1ab_1273_G	ORF1ab	1273	SRR14789543	4083	A	G	0,0695466	2021-02-12	United States
ORF1ab_1274_NA	ORF1ab	1274	SRR14789543	4085	A	-TT	0,0717868	2021-02-12	United States
ORF1ab_1275_NA	ORF1ab	1275	SRR14789543	4089	A	+AT	0,0732956	2021-02-12	United States
ORF1ab_1857_NA	ORF1ab	1857	SRR14789543	5836	A	-G	0,267717	2021-02-12	United States
ORF1ab_2407_NA	ORF1ab	2407	SRR14789543	7486	A	+T	0,139291	2021-02-12	United States
ORF1ab_2409_S	ORF1ab	2409	SRR14789543	7490	T	A	0,0664452	2021-02-12	United States
ORF1ab_2409_NA	ORF1ab	2409	SRR14789543	7492	T	-A	0,135434	2021-02-12	United States
ORF1ab_2640_E	ORF1ab	2640	SRR14789543	8184	G	A	0,999465	2021-02-12	United States
ORF1ab_2752_NA	ORF1ab	2752	SRR14789543	8521	T	-G	0,27972	2021-02-12	United States
ORF1ab_2994_NA	ORF1ab	2994	SRR14789543	9247	T	-G	0,169565	2021-02-12	United States
ORF1ab_3061_V	ORF1ab	3061	SRR14789543	9447	C	T	0,25	2021-02-12	United States
ORF1ab_3070_NA	ORF1ab	3070	SRR14789543	9474	C	-T	0,160627	2021-02-12	United States
ORF1ab_3158_T	ORF1ab	3158	SRR14789543	9738	G	C	1	2021-02-12	United States
ORF1ab_3890_R	ORF1ab	3890	SRR14789543	11934	A	G	0,0711297	2021-02-12	United States
ORF1ab_156_NA	ORF1ab	156	SRR14789543	13933	T	-TTG	0,0809061	2021-02-12	United States
ORF1ab_314_L	ORF1ab	314	SRR14789543	14408	C	T	0,996711	2021-02-12	United States
ORF1ab_684_NA	ORF1ab	684	SRR14789543	15517	G	+T	0,0528169	2021-02-12	United States
ORF1ab_976_L	ORF1ab	976	SRR14789543	16394	C	T	0,994475	2021-02-12	United States
ORF1ab_1183_Y	ORF1ab	1183	SRR14789543	17014	G	T	0,998681	2021-02-12	United States
ORF1ab_1366_L	ORF1ab	1366	SRR14789543	17564	G	T	0,0856643	2021-02-12	United States
ORF1ab_1600_C	ORF1ab	1600	SRR14789543	18265	C	T	0,302354	2021-02-12	United States
ORF1ab_1758_NA	ORF1ab	1758	SRR14789543	18739	G	-ATT	0,147266	2021-02-12	United States
ORF1ab_1954_NA	ORF1ab	1954	SRR14789543	19328	C	-T	0,111288	2021-02-12	United States
ORF1ab_2172_NA	ORF1ab	2172	SRR14789543	19983	C	+T	0,193959	2021-02-12	United States
ORF1ab_2596_S	ORF1ab	2596	SRR14789543	21253	G	T	0,181818	2021-02-12	United States
S_13_I	S	13	SRR14789543	21600	G	T	0,997967	2021-02-12	United States
S_31_F	S	31	SRR14789543	21654	C	T	0,334416	2021-02-12	United States
S_152_C	S	152	SRR14789543	22018	G	T	1	2021-02-12	United States
S_376_NA	S	376	SRR14789543	22689	C	+T	0,180533	2021-02-12	United States
S_408_NA	S	408	SRR14789543	22786	A	-C	0,0837493	2021-02-12	United States
S_614_G	S	614	SRR14789543	23403	A	G	1	2021-02-12	United States
S_706_V	S	706	SRR14789543	23679	C	T	0,187426	2021-02-12	United States
S_821_NA	S	821	SRR14789543	24025	A	-CTT	0,234513	2021-02-12	United States
S_1037_NA	S	1037	SRR14789543	24672	C	-A	0,0928834	2021-02-12	United States
ORF3a_57_H	ORF3a	57	SRR14789543	25563	G	T	0,999079	2021-02-12	United States
ORF3a_137_K	ORF3a	137	SRR14789543	25803	C	G	0,19544	2021-02-12	United States
ORF6_18_NA	ORF6	18	SRR14789543	27253	A	-T	0,062042	2021-02-12	United States
ORF6_33_NA	ORF6	33	SRR14789543	27299	T	+A	0,056872	2021-02-12	United States
ORF7a_96_NA	ORF7a	96	SRR14789543	27679	C	+T	0,182229	2021-02-12	United States
ORF8_122_NA	ORF8	122	SRR14789543	28257	T	+A	0,086132	2021-02-12	United States
N_151_NA	N	151	SRR14789543	28725	C	+T	0,187151	2021-02-12	United States
N_205_I	N	205	SRR14789543	28887	C	T	1	2021-02-12	United States
ORF1ab_265_I	ORF1ab	265	SRR14789544	1059	C	T	0,998758	2021-04-18	United States
ORF1ab_3351_N	ORF1ab	3351	SRR14789544	10318	G	T	0,999384	2021-04-18	United States
ORF1ab_4205_V	ORF1ab	4205	SRR14789544	12878	A	G	0,999361	2021-04-18	United States
ORF1ab_314_L	ORF1ab	314	SRR14789544	14408	C	T	0,998522	2021-04-18	United States
ORF1ab_1183_Y	ORF1ab	1183	SRR14789544	17014	G	T	0,999503	2021-04-18	United States
S_13_I	S	13	SRR14789544	21600	G	T	0,999535	2021-04-18	United States
S_152_C	S	152	SRR14789544	22018	G	T	0,965246	2021-04-18	United States
S_452_R	S	452	SRR14789544	22917	T	G	0,999292	2021-04-18	United States
S_614_G	S	614	SRR14789544	23403	A	G	0,999559	2021-04-18	United States
ORF3a_57_H	ORF3a	57	SRR14789544	25563	G	T	0,9995	2021-04-18	United States
ORF8_100_L	ORF8	100	SRR14789544	28191	G	T	0,999499	2021-04-18	United States
N_205_I	N	205	SRR14789544	28887	C	T	0,997563	2021-04-18	United States
N_234_I	N	234	SRR14789544	28975	G	T	0,999208	2021-04-18	United States
ORF1ab_1001_I	ORF1ab	1001	SRR14789545	3267	C	T	0,99926	2021-04-09	United States
ORF1ab_1708_D	ORF1ab	1708	SRR14789545	5388	C	A	0,999214	2021-04-09	United States
ORF1ab_2230_T	ORF1ab	2230	SRR14789545	6954	T	C	0,999583	2021-04-09	United States
ORF1ab_3674_NA	ORF1ab	3674	SRR14789545	11287	G	-TCTGGTTTT	0,9281	2021-04-09	United States
ORF1ab_4087_I	ORF1ab	4087	SRR14789545	12525	C	T	0,998881	2021-04-09	United States
ORF1ab_218_L	ORF1ab	218	SRR14789545	14120	C	T	0,99928	2021-04-09	United States
ORF1ab_314_L	ORF1ab	314	SRR14789545	14408	C	T	0,998672	2021-04-09	United States
S_68_NA	S	68	SRR14789545	21764	A	-TACATG	0,962963	2021-04-09	United States
S_143_NA	S	143	SRR14789545	21990	T	-TTA	0,848	2021-04-09	United States
S_501_Y	S	501	SRR14789545	23063	A	T	1	2021-04-09	United States
S_570_D	S	570	SRR14789545	23271	C	A	0,99864	2021-04-09	United States
S_614_G	S	614	SRR14789545	23403	A	G	0,999162	2021-04-09	United States
S_681_H	S	681	SRR14789545	23604	C	A	0,999827	2021-04-09	United States
S_716_I	S	716	SRR14789545	23709	C	T	0,999264	2021-04-09	United States
S_982_A	S	982	SRR14789545	24506	T	G	0,999282	2021-04-09	United States
S_1118_H	S	1118	SRR14789545	24914	G	C	0,998949	2021-04-09	United States
ORF7a_84_S	ORF7a	84	SRR14789545	27643	C	T	0,999364	2021-04-09	United States
ORF8_27_*	ORF8	27	SRR14789545	27972	C	T	0,999211	2021-04-09	United States
ORF8_52_I	ORF8	52	SRR14789545	28048	G	T	0,999522	2021-04-09	United States
ORF8_68_*	ORF8	68	SRR14789545	28095	A	T	0,497613	2021-04-09	United States
ORF8_73_C	ORF8	73	SRR14789545	28111	A	G	0,99912	2021-04-09	United States
N_3_H	N	3	SRR14789545	28280	G	C	0,999836	2021-04-09	United States
N_3_V	N	3	SRR14789545	28281	A	T	0,999164	2021-04-09	United States
N_3_E	N	3	SRR14789545	28282	T	A	0,999017	2021-04-09	United States
N_203_K	N	203	SRR14789545	28881	G	A	0,999116	2021-04-09	United States
N_204_R	N	204	SRR14789545	28883	G	C	0,999709	2021-04-09	United States
N_235_F	N	235	SRR14789545	28977	C	T	0,998706	2021-04-09	United States
ORF1ab_265_I	ORF1ab	265	SRR14789546	1059	C	T	0,991731	2021-01-31	United States
ORF1ab_2662_G	ORF1ab	2662	SRR14789546	8250	A	G	0,999364	2021-01-31	United States
ORF1ab_3158_T	ORF1ab	3158	SRR14789546	9738	G	C	0,999477	2021-01-31	United States
ORF1ab_3694_F	ORF1ab	3694	SRR14789546	11345	C	T	0,99954	2021-01-31	United States
ORF1ab_314_L	ORF1ab	314	SRR14789546	14408	C	T	0,996809	2021-01-31	United States
ORF1ab_976_L	ORF1ab	976	SRR14789546	16394	C	T	0,998828	2021-01-31	United States
ORF1ab_1183_Y	ORF1ab	1183	SRR14789546	17014	G	T	0,999502	2021-01-31	United States
ORF1ab_2411_F	ORF1ab	2411	SRR14789546	20698	C	T	0,999769	2021-01-31	United States
S_13_I	S	13	SRR14789546	21600	G	T	0,998367	2021-01-31	United States
S_19_I	S	19	SRR14789546	21618	C	T	1	2021-01-31	United States
S_152_C	S	152	SRR14789546	22018	G	T	1	2021-01-31	United States
S_452_R	S	452	SRR14789546	22917	T	G	0,999211	2021-01-31	United States
S_614_G	S	614	SRR14789546	23403	A	G	0,999453	2021-01-31	United States
ORF3a_57_H	ORF3a	57	SRR14789546	25563	G	T	0,998804	2021-01-31	United States
N_81_H	N	81	SRR14789546	28514	G	C	0,999625	2021-01-31	United States
N_205_I	N	205	SRR14789546	28887	C	T	0,994958	2021-01-31	United States
ORF1ab_265_I	ORF1ab	265	SRR14789547	1059	C	T	0,997871	2021-01-31	United States
ORF1ab_4205_V	ORF1ab	4205	SRR14789547	12878	A	G	0,999316	2021-01-31	United States
ORF1ab_314_L	ORF1ab	314	SRR14789547	14408	C	T	0,998187	2021-01-31	United States
ORF1ab_1183_Y	ORF1ab	1183	SRR14789547	17014	G	T	0,99982	2021-01-31	United States
ORF1ab_2411_F	ORF1ab	2411	SRR14789547	20698	C	T	0,999828	2021-01-31	United States
S_13_I	S	13	SRR14789547	21600	G	T	0,998834	2021-01-31	United States
S_152_C	S	152	SRR14789547	22018	G	T	0,989027	2021-01-31	United States
S_452_R	S	452	SRR14789547	22917	T	G	0,998951	2021-01-31	United States
S_614_G	S	614	SRR14789547	23403	A	G	0,998986	2021-01-31	United States
ORF3a_57_H	ORF3a	57	SRR14789547	25563	G	T	0,9995	2021-01-31	United States
N_205_I	N	205	SRR14789547	28887	C	T	0,996979	2021-01-31	United States
N_386_H	N	386	SRR14789547	29431	G	T	0,997662	2021-01-31	United States
ORF10_10_S	ORF10	10	SRR14789547	29585	C	T	0,999378	2021-01-31	United States
ORF1ab_265_I	ORF1ab	265	SRR14789548	1059	C	T	1	2021-02-13	United States
ORF1ab_3637_S	ORF1ab	3637	SRR14789548	11174	T	A	0,998944	2021-02-13	United States
ORF1ab_4205_V	ORF1ab	4205	SRR14789548	12878	A	G	0,999366	2021-02-13	United States
ORF1ab_314_L	ORF1ab	314	SRR14789548	14408	C	T	0,999309	2021-02-13	United States
ORF1ab_1183_Y	ORF1ab	1183	SRR14789548	17014	G	T	0,999361	2021-02-13	United States
ORF1ab_1852_I	ORF1ab	1852	SRR14789548	19021	G	A	0,999208	2021-02-13	United States
S_3_NA	S	3	SRR14789548	21569	G	+T	0,0611786	2021-02-13	United States
S_5_F	S	5	SRR14789548	21575	C	T	0,999202	2021-02-13	United States
S_13_I	S	13	SRR14789548	21600	G	T	0,999441	2021-02-13	United States
S_152_C	S	152	SRR14789548	22018	G	T	0,96951	2021-02-13	United States
S_452_R	S	452	SRR14789548	22917	T	G	0,998298	2021-02-13	United States
S_614_G	S	614	SRR14789548	23403	A	G	0,998961	2021-02-13	United States
S_623_V	S	623	SRR14789548	23430	C	T	0,996398	2021-02-13	United States
ORF3a_57_H	ORF3a	57	SRR14789548	25563	G	T	0,999706	2021-02-13	United States
ORF8_100_L	ORF8	100	SRR14789548	28191	G	T	0,999154	2021-02-13	United States
N_205_I	N	205	SRR14789548	28887	C	T	0,998564	2021-02-13	United States
N_234_I	N	234	SRR14789548	28975	G	T	0,999334	2021-02-13	United States
ORF1ab_1001_I	ORF1ab	1001	SRR14789549	3267	C	T	0,999353	2021-03-25	United States
ORF1ab_1708_D	ORF1ab	1708	SRR14789549	5388	C	A	0,999175	2021-03-25	United States
ORF1ab_2230_T	ORF1ab	2230	SRR14789549	6954	T	C	0,999637	2021-03-25	United States
ORF1ab_2285_F	ORF1ab	2285	SRR14789549	7119	C	T	0,998374	2021-03-25	United States
ORF1ab_2538_V	ORF1ab	2538	SRR14789549	7877	A	G	0,998911	2021-03-25	United States
ORF1ab_3674_NA	ORF1ab	3674	SRR14789549	11287	G	-TCTGGTTTT	0,916543	2021-03-25	United States
ORF1ab_314_L	ORF1ab	314	SRR14789549	14408	C	T	0,996884	2021-03-25	United States
ORF1ab_1383_R	ORF1ab	1383	SRR14789549	17615	A	G	0,999264	2021-03-25	United States
ORF1ab_1871_G	ORF1ab	1871	SRR14789549	19079	A	G	0,999325	2021-03-25	United States
ORF1ab_2172_NA	ORF1ab	2172	SRR14789549	19983	C	+T	0,0528302	2021-03-25	United States
S_68_NA	S	68	SRR14789549	21764	A	-TACATG	0,981615	2021-03-25	United States
S_143_NA	S	143	SRR14789549	21990	T	-TTA	0,847701	2021-03-25	United States
S_501_Y	S	501	SRR14789549	23063	A	T	1	2021-03-25	United States
S_570_D	S	570	SRR14789549	23271	C	A	0,998431	2021-03-25	United States
S_614_G	S	614	SRR14789549	23403	A	G	0,999005	2021-03-25	United States
S_681_H	S	681	SRR14789549	23604	C	A	0,999661	2021-03-25	United States
S_716_I	S	716	SRR14789549	23709	C	T	0,999643	2021-03-25	United States
S_982_A	S	982	SRR14789549	24506	T	G	0,998857	2021-03-25	United States
S_1118_H	S	1118	SRR14789549	24914	G	C	1	2021-03-25	United States
S_1263_L	S	1263	SRR14789549	25350	C	T	0,977709	2021-03-25	United States
ORF3a_90_F	ORF3a	90	SRR14789549	25660	G	T	0,994347	2021-03-25	United States
ORF3a_99_T	ORF3a	99	SRR14789549	25687	G	A	0,999086	2021-03-25	United States
ORF8_27_*	ORF8	27	SRR14789549	27972	C	T	0,999393	2021-03-25	United States
ORF8_52_I	ORF8	52	SRR14789549	28048	G	T	0,999241	2021-03-25	United States
ORF8_73_C	ORF8	73	SRR14789549	28111	A	G	0,999658	2021-03-25	United States
N_3_H	N	3	SRR14789549	28280	G	C	1	2021-03-25	United States
N_3_V	N	3	SRR14789549	28281	A	T	0,999427	2021-03-25	United States
N_3_E	N	3	SRR14789549	28282	T	A	0,999626	2021-03-25	United States
N_203_K	N	203	SRR14789549	28881	G	A	0,998797	2021-03-25	United States
N_204_R	N	204	SRR14789549	28883	G	C	0,999603	2021-03-25	United States
N_235_F	N	235	SRR14789549	28977	C	T	0,99666	2021-03-25	United States
ORF1ab_265_I	ORF1ab	265	SRR14789550	1059	C	T	0,998373	2021-01-31	United States
ORF1ab_3352_F	ORF1ab	3352	SRR14789550	10319	C	T	0,998847	2021-01-31	United States
ORF1ab_314_L	ORF1ab	314	SRR14789550	14408	C	T	0,997948	2021-01-31	United States
ORF1ab_767_L	ORF1ab	767	SRR14789550	15766	G	T	0,998827	2021-01-31	United States
ORF1ab_1653_D	ORF1ab	1653	SRR14789550	18424	A	G	0,999588	2021-01-31	United States
ORF1ab_1691_L	ORF1ab	1691	SRR14789550	18538	G	T	0,999537	2021-01-31	United States
ORF1ab_2172_NA	ORF1ab	2172	SRR14789550	19983	C	+T	0,053071	2021-01-31	United States
ORF1ab_2613_C	ORF1ab	2613	SRR14789550	21304	C	T	0,999531	2021-01-31	United States
S_520_S	S	520	SRR14789550	23120	G	T	1	2021-01-31	United States
S_614_G	S	614	SRR14789550	23403	A	G	0,997816	2021-01-31	United States
ORF3a_57_H	ORF3a	57	SRR14789550	25563	G	T	1	2021-01-31	United States
ORF3a_172_V	ORF3a	172	SRR14789550	25907	G	T	0,889666	2021-01-31	United States
ORF3a_180_P	ORF3a	180	SRR14789550	25930	T	C	0,998549	2021-01-31	United States
ORF8_24_L	ORF8	24	SRR14789550	27964	C	T	0,992429	2021-01-31	United States
N_67_S	N	67	SRR14789550	28472	C	T	0,997773	2021-01-31	United States
N_199_L	N	199	SRR14789550	28869	C	T	0,997859	2021-01-31	United States
N_389_L	N	389	SRR14789550	29439	A	T	0,998637	2021-01-31	United States
ORF1ab_265_I	ORF1ab	265	SRR14789551	1059	C	T	0,997744	2021-03-25	United States
ORF1ab_1983_V	ORF1ab	1983	SRR14789551	6213	C	T	0,999463	2021-03-25	United States
ORF1ab_2952_I	ORF1ab	2952	SRR14789551	9120	C	T	0,999467	2021-03-25	United States
ORF1ab_3022_N	ORF1ab	3022	SRR14789551	9329	G	A	0,997962	2021-03-25	United States
ORF1ab_3202_M	ORF1ab	3202	SRR14789551	9870	C	T	1	2021-03-25	United States
ORF1ab_3580_Q	ORF1ab	3580	SRR14789551	11005	C	A	0,998016	2021-03-25	United States
ORF1ab_4197_S	ORF1ab	4197	SRR14789551	12854	C	T	0,998524	2021-03-25	United States
ORF1ab_4398_L	ORF1ab	4398	SRR14789551	13458	C	T	0,997455	2021-03-25	United States
ORF1ab_314_L	ORF1ab	314	SRR14789551	14408	C	T	0,998646	2021-03-25	United States
ORF1ab_734_S	ORF1ab	734	SRR14789551	15668	A	G	1	2021-03-25	United States
ORF1ab_1242_D	ORF1ab	1242	SRR14789551	17193	G	T	0,999776	2021-03-25	United States
S_494_P	S	494	SRR14789551	23042	T	C	0,99922	2021-03-25	United States
S_501_Y	S	501	SRR14789551	23063	A	T	0,999463	2021-03-25	United States
S_614_G	S	614	SRR14789551	23403	A	G	0,998735	2021-03-25	United States
S_681_H	S	681	SRR14789551	23604	C	A	0,999644	2021-03-25	United States
S_854_N	S	854	SRR14789551	24124	G	T	0,999361	2021-03-25	United States
S_1111_K	S	1111	SRR14789551	24893	G	A	0,998724	2021-03-25	United States
ORF3a_57_H	ORF3a	57	SRR14789551	25563	G	T	0,99918	2021-03-25	United States
ORF3a_89_I	ORF3a	89	SRR14789551	25658	C	T	0,975369	2021-03-25	United States
ORF8_10_NA	ORF8	10	SRR14789551	27921	A	-TCACAACTGTAGCTGCATTTCACCAAGAATGTAGT	0,575724	2021-03-25	United States
ORF1ab_265_I	ORF1ab	265	SRR14789552	1059	C	T	0,99834	2021-02-10	United States
ORF1ab_2251_S	ORF1ab	2251	SRR14789552	7016	G	A	0,99936	2021-02-10	United States
ORF1ab_3158_T	ORF1ab	3158	SRR14789552	9738	G	C	1	2021-02-10	United States
ORF1ab_3694_F	ORF1ab	3694	SRR14789552	11345	C	T	0,999097	2021-02-10	United States
ORF1ab_314_L	ORF1ab	314	SRR14789552	14408	C	T	0,998176	2021-02-10	United States
ORF1ab_976_L	ORF1ab	976	SRR14789552	16394	C	T	0,999791	2021-02-10	United States
ORF1ab_1183_Y	ORF1ab	1183	SRR14789552	17014	G	T	0,999188	2021-02-10	United States
S_13_I	S	13	SRR14789552	21600	G	T	0,999843	2021-02-10	United States
S_152_C	S	152	SRR14789552	22018	G	T	0,995345	2021-02-10	United States
S_452_R	S	452	SRR14789552	22917	T	G	0,998538	2021-02-10	United States
S_614_G	S	614	SRR14789552	23403	A	G	0,998806	2021-02-10	United States
ORF3a_57_H	ORF3a	57	SRR14789552	25563	G	T	0,998969	2021-02-10	United States
N_205_I	N	205	SRR14789552	28887	C	T	0,993424	2021-02-10	United States
ORF1ab_214_NA	ORF1ab	214	SRR14789553	906	C	+T	0,152142	2020-12-09	United States
ORF1ab_259_S	ORF1ab	259	SRR14789553	1041	T	C	0,121445	2020-12-09	United States
ORF1ab_265_I	ORF1ab	265	SRR14789553	1059	C	T	0,999421	2020-12-09	United States
ORF1ab_1049_NA	ORF1ab	1049	SRR14789553	3412	T	+A	0,185667	2020-12-09	United States
ORF1ab_1346_NA	ORF1ab	1346	SRR14789553	4303	T	-A	0,174257	2020-12-09	United States
ORF1ab_1411_M	ORF1ab	1411	SRR14789553	4498	A	G	0,155572	2020-12-09	United States
ORF1ab_1794_NA	ORF1ab	1794	SRR14789553	5646	C	-A	0,0502774	2020-12-09	United States
ORF1ab_1804_L	ORF1ab	1804	SRR14789553	5675	T	C	0,0585971	2020-12-09	United States
ORF1ab_1818_D	ORF1ab	1818	SRR14789553	5717	C	G	0,063301	2020-12-09	United States
ORF1ab_1904_D	ORF1ab	1904	SRR14789553	5975	A	G	0,0654942	2020-12-09	United States
ORF1ab_2667_C	ORF1ab	2667	SRR14789553	8264	G	T	0,999305	2020-12-09	United States
ORF1ab_2691_R	ORF1ab	2691	SRR14789553	8336	T	C	0,348485	2020-12-09	United States
ORF1ab_3097_NA	ORF1ab	3097	SRR14789553	9554	G	+T	0,0687191	2020-12-09	United States
ORF1ab_3255_I	ORF1ab	3255	SRR14789553	10029	C	T	0,0857831	2020-12-09	United States
ORF1ab_3263_*	ORF1ab	3263	SRR14789553	10052	C	T	0,154944	2020-12-09	United States
ORF1ab_3352_F	ORF1ab	3352	SRR14789553	10319	C	T	0,998923	2020-12-09	United States
ORF1ab_3849_NA	ORF1ab	3849	SRR14789553	11812	C	+A	0,0668269	2020-12-09	United States
ORF1ab_3865_NA	ORF1ab	3865	SRR14789553	11859	T	-A	0,0635492	2020-12-09	United States
ORF1ab_3930_F	ORF1ab	3930	SRR14789553	12053	C	T	0,10399	2020-12-09	United States
ORF1ab_4166_NA	ORF1ab	4166	SRR14789553	12763	C	+A	0,0566871	2020-12-09	United States
ORF1ab_4170_V	ORF1ab	4170	SRR14789553	12774	C	T	0,0650803	2020-12-09	United States
ORF1ab_314_L	ORF1ab	314	SRR14789553	14408	C	T	0,997676	2020-12-09	United States
ORF1ab_412_NA	ORF1ab	412	SRR14789553	14703	C	-T	0,0807688	2020-12-09	United States
ORF1ab_635_R	ORF1ab	635	SRR14789553	15371	C	G	0,0535127	2020-12-09	United States
ORF1ab_764_NA	ORF1ab	764	SRR14789553	15759	A	-G	0,0736115	2020-12-09	United States
ORF1ab_780_NA	ORF1ab	780	SRR14789553	15805	C	+A	0,069697	2020-12-09	United States
ORF1ab_836_NA	ORF1ab	836	SRR14789553	15975	T	-GA	0,0804241	2020-12-09	United States
ORF1ab_941_V	ORF1ab	941	SRR14789553	16289	C	T	1	2020-12-09	United States
ORF1ab_1003_NA	ORF1ab	1003	SRR14789553	16475	G	+T	0,0934045	2020-12-09	United States
ORF1ab_1060_M	ORF1ab	1060	SRR14789553	16646	C	T	0,101211	2020-12-09	United States
ORF1ab_1474_G	ORF1ab	1474	SRR14789553	17888	A	G	0,0662768	2020-12-09	United States
ORF1ab_1491_NA	ORF1ab	1491	SRR14789553	17939	C	-A	0,0896552	2020-12-09	United States
ORF1ab_1566_NA	ORF1ab	1566	SRR14789553	18164	T	-AC	0,0795564	2020-12-09	United States
ORF1ab_1763_NA	ORF1ab	1763	SRR14789553	18756	G	+T	0,0773946	2020-12-09	United States
ORF1ab_1840_A	ORF1ab	1840	SRR14789553	18986	T	C	0,166667	2020-12-09	United States
ORF1ab_2160_NA	ORF1ab	2160	SRR14789553	19947	G	-A	0,0520505	2020-12-09	United States
ORF1ab_2537_A	ORF1ab	2537	SRR14789553	21076	A	G	0,999433	2020-12-09	United States
ORF1ab_2545_NA	ORF1ab	2545	SRR14789553	21101	G	+T	0,0721624	2020-12-09	United States
ORF1ab_2613_C	ORF1ab	2613	SRR14789553	21304	C	T	1	2020-12-09	United States
S_537_N	S	537	SRR14789553	23173	A	T	0,065703	2020-12-09	United States
S_538_S	S	538	SRR14789553	23174	T	A	0,0658839	2020-12-09	United States
S_538_Y	S	538	SRR14789553	23175	G	A	0,0665796	2020-12-09	United States
S_614_G	S	614	SRR14789553	23403	A	G	0,999448	2020-12-09	United States
S_977_NA	S	977	SRR14789553	24492	T	+A	0,221645	2020-12-09	United States
S_1078_NA	S	1078	SRR14789553	24795	C	-T	0,0695873	2020-12-09	United States
ORF3a_55_NA	ORF3a	55	SRR14789553	25555	G	-T	0,0819246	2020-12-09	United States
ORF3a_57_H	ORF3a	57	SRR14789553	25563	G	T	0,999647	2020-12-09	United States
ORF3a_172_V	ORF3a	172	SRR14789553	25907	G	T	1	2020-12-09	United States
ORF3a_223_I	ORF3a	223	SRR14789553	26060	C	T	0,990291	2020-12-09	United States
ORF3a_239_D	ORF3a	239	SRR14789553	26109	G	C	0,158333	2020-12-09	United States
M_183_V	M	183	SRR14789553	27070	C	T	0,0615928	2020-12-09	United States
ORF7a_52_NA	ORF7a	52	SRR14789553	27549	C	-A	0,0601852	2020-12-09	United States
ORF8_24_L	ORF8	24	SRR14789553	27964	C	T	0,990754	2020-12-09	United States
N_13_T	N	13	SRR14789553	28310	C	A	0,999122	2020-12-09	United States
N_67_S	N	67	SRR14789553	28472	C	T	0,999037	2020-12-09	United States
N_176_NA	N	176	SRR14789553	28799	A	-G	0,0547576	2020-12-09	United States
N_197_P	N	197	SRR14789553	28862	T	C	0,0595238	2020-12-09	United States
N_199_L	N	199	SRR14789553	28869	C	T	0,993902	2020-12-09	United States
N_232_NA	N	232	SRR14789553	28969	C	+A	0,06625	2020-12-09	United States
N_273_V	N	273	SRR14789553	29091	C	T	0,0630798	2020-12-09	United States
N_278_V	N	278	SRR14789553	29106	G	T	0,0896445	2020-12-09	United States
ORF10_8_V	ORF10	8	SRR14789553	29580	C	T	0,0702614	2020-12-09	United States
ORF1ab_265_I	ORF1ab	265	SRR14789554	1059	C	T	0,999049	2021-01-31	United States
ORF1ab_730_F	ORF1ab	730	SRR14789554	2453	C	T	0,999462	2021-01-31	United States
ORF1ab_4205_V	ORF1ab	4205	SRR14789554	12878	A	G	0,999703	2021-01-31	United States
ORF1ab_314_L	ORF1ab	314	SRR14789554	14408	C	T	0,999123	2021-01-31	United States
ORF1ab_1183_Y	ORF1ab	1183	SRR14789554	17014	G	T	0,99924	2021-01-31	United States
S_13_I	S	13	SRR14789554	21600	G	T	0,998406	2021-01-31	United States
S_26_S	S	26	SRR14789554	21638	C	T	0,998731	2021-01-31	United States
S_152_C	S	152	SRR14789554	22018	G	T	0,963406	2021-01-31	United States
S_452_R	S	452	SRR14789554	22917	T	G	0,999635	2021-01-31	United States
S_614_G	S	614	SRR14789554	23403	A	G	0,999021	2021-01-31	United States
ORF3a_57_H	ORF3a	57	SRR14789554	25563	G	T	0,999572	2021-01-31	United States
M_7_I	M	7	SRR14789554	26542	C	T	0,500667	2021-01-31	United States
ORF8_32_L	ORF8	32	SRR14789554	27987	G	T	0,999158	2021-01-31	United States
N_205_I	N	205	SRR14789554	28887	C	T	0,997947	2021-01-31	United States
ORF10_31_Y	ORF10	31	SRR14789554	29648	G	T	0,99927	2021-01-31	United States
ORF1ab_265_I	ORF1ab	265	SRR14789555	1059	C	T	0,999378	2021-03-24	United States
ORF1ab_1407_R	ORF1ab	1407	SRR14789555	4485	A	G	0,998426	2021-03-24	United States
ORF1ab_1679_S	ORF1ab	1679	SRR14789555	5300	G	T	1	2021-03-24	United States
ORF1ab_3162_E	ORF1ab	3162	SRR14789555	9749	A	G	0,999077	2021-03-24	United States
ORF1ab_3201_P	ORF1ab	3201	SRR14789555	9867	T	C	1	2021-03-24	United States
ORF1ab_3209_V	ORF1ab	3209	SRR14789555	9891	C	T	0,999489	2021-03-24	United States
ORF1ab_3674_NA	ORF1ab	3674	SRR14789555	11287	G	-TCTGGTTTT	0,881314	2021-03-24	United States
ORF1ab_3847_I	ORF1ab	3847	SRR14789555	11804	G	A	0,999047	2021-03-24	United States
ORF1ab_314_L	ORF1ab	314	SRR14789555	14408	C	T	0,998973	2021-03-24	United States
ORF1ab_2172_NA	ORF1ab	2172	SRR14789555	19983	C	+T	0,0610299	2021-03-24	United States
S_80_G	S	80	SRR14789555	21801	A	G	1	2021-03-24	United States
S_143_NA	S	143	SRR14789555	21990	T	-TTA	0,803321	2021-03-24	United States
S_157_S	S	157	SRR14789555	22032	T	C	0,978599	2021-03-24	United States
S_452_R	S	452	SRR14789555	22917	T	G	0,998021	2021-03-24	United States
S_614_G	S	614	SRR14789555	23403	A	G	0,998301	2021-03-24	United States
S_859_N	S	859	SRR14789555	24138	C	A	0,999604	2021-03-24	United States
S_950_H	S	950	SRR14789555	24410	G	C	0,97816	2021-03-24	United States
ORF3a_42_L	ORF3a	42	SRR14789555	25517	C	T	0,996922	2021-03-24	United States
ORF3a_57_H	ORF3a	57	SRR14789555	25563	G	T	0,99981	2021-03-24	United States
ORF3a_103_NA	ORF3a	103	SRR14789555	25701	C	+T	0,0590526	2021-03-24	United States
ORF3a_104_S	ORF3a	104	SRR14789555	25702	C	T	0,997009	2021-03-24	United States
ORF3a_104_L	ORF3a	104	SRR14789555	25703	C	T	1	2021-03-24	United States
ORF8_11_I	ORF8	11	SRR14789555	27925	C	T	0,999018	2021-03-24	United States
ORF8_51_S	ORF8	51	SRR14789555	28044	G	T	0,998766	2021-03-24	United States
N_205_I	N	205	SRR14789555	28887	C	T	0,992718	2021-03-24	United States
N_234_I	N	234	SRR14789555	28975	G	A	1	2021-03-24	United States
ORF1ab_265_I	ORF1ab	265	SRR14789556	1059	C	T	0,998828	2021-04-12	United States
ORF1ab_1473_V	ORF1ab	1473	SRR14789556	4683	C	T	0,550949	2021-04-12	United States
ORF1ab_3595_G	ORF1ab	3595	SRR14789556	11049	T	G	0,997675	2021-04-12	United States
ORF1ab_3789_L	ORF1ab	3789	SRR14789556	11632	T	A	0,999292	2021-04-12	United States
ORF1ab_3790_F	ORF1ab	3790	SRR14789556	11634	G	T	0,999575	2021-04-12	United States
ORF1ab_4205_V	ORF1ab	4205	SRR14789556	12878	A	G	0,999351	2021-04-12	United States
ORF1ab_314_L	ORF1ab	314	SRR14789556	14408	C	T	0,997115	2021-04-12	United States
ORF1ab_1183_Y	ORF1ab	1183	SRR14789556	17014	G	T	0,99946	2021-04-12	United States
S_12_F	S	12	SRR14789556	21597	C	T	0,999218	2021-04-12	United States
S_13_I	S	13	SRR14789556	21600	G	T	0,999564	2021-04-12	United States
S_152_C	S	152	SRR14789556	22018	G	T	0,982072	2021-04-12	United States
S_452_R	S	452	SRR14789556	22917	T	G	0,99911	2021-04-12	United States
S_614_G	S	614	SRR14789556	23403	A	G	0,998862	2021-04-12	United States
ORF3a_57_H	ORF3a	57	SRR14789556	25563	G	T	0,99903	2021-04-12	United States
ORF8_80_I	ORF8	80	SRR14789556	28132	C	T	0,998869	2021-04-12	United States
N_205_I	N	205	SRR14789556	28887	C	T	0,997765	2021-04-12	United States
ORF1ab_1001_I	ORF1ab	1001	SRR14789557	3267	C	T	0,997494	2021-03-24	United States
ORF1ab_1708_D	ORF1ab	1708	SRR14789557	5388	C	A	0,999071	2021-03-24	United States
ORF1ab_3674_NA	ORF1ab	3674	SRR14789557	11287	G	-TCTGGTTTT	0,808566	2021-03-24	United States
ORF1ab_3966_R	ORF1ab	3966	SRR14789557	12162	A	G	0,999251	2021-03-24	United States
ORF1ab_314_L	ORF1ab	314	SRR14789557	14408	C	T	0,998506	2021-03-24	United States
ORF1ab_1383_R	ORF1ab	1383	SRR14789557	17615	A	G	0,999851	2021-03-24	United States
ORF1ab_2557_R	ORF1ab	2557	SRR14789557	21137	A	G	1	2021-03-24	United States
S_68_NA	S	68	SRR14789557	21764	A	-TACATG	0,96374	2021-03-24	United States
S_143_NA	S	143	SRR14789557	21990	T	-TTA	0,783879	2021-03-24	United States
S_501_Y	S	501	SRR14789557	23063	A	T	0,999516	2021-03-24	United States
S_570_D	S	570	SRR14789557	23271	C	A	1	2021-03-24	United States
S_614_G	S	614	SRR14789557	23403	A	G	0,999444	2021-03-24	United States
S_681_H	S	681	SRR14789557	23604	C	A	0,999543	2021-03-24	United States
S_716_I	S	716	SRR14789557	23709	C	T	0,999042	2021-03-24	United States
S_982_A	S	982	SRR14789557	24506	T	G	1	2021-03-24	United States
S_1118_H	S	1118	SRR14789557	24914	G	C	0,998895	2021-03-24	United States
S_1191_N	S	1191	SRR14789557	25135	G	T	0,999324	2021-03-24	United States
ORF3a_240_S	ORF3a	240	SRR14789557	26110	C	T	0,99943	2021-03-24	United States
ORF8_27_*	ORF8	27	SRR14789557	27972	C	T	0,999736	2021-03-24	United States
ORF8_52_I	ORF8	52	SRR14789557	28048	G	T	0,99912	2021-03-24	United States
ORF8_73_C	ORF8	73	SRR14789557	28111	A	G	0,999143	2021-03-24	United States
ORF8_81_G	ORF8	81	SRR14789557	28135	T	G	0,613613	2021-03-24	United States
N_3_H	N	3	SRR14789557	28280	G	C	0,999752	2021-03-24	United States
N_3_V	N	3	SRR14789557	28281	A	T	0,999496	2021-03-24	United States
N_3_E	N	3	SRR14789557	28282	T	A	0,999506	2021-03-24	United States
ORF1ab_1042_T	ORF1ab	1042	SRR14789558	3390	A	C	0,998767	2020-11-19	United States
ORF1ab_1043_V	ORF1ab	1043	SRR14789558	3393	C	T	0,999754	2020-11-19	United States
ORF1ab_1283_V	ORF1ab	1283	SRR14789558	4113	C	T	0,999804	2020-11-19	United States
ORF1ab_1881_I	ORF1ab	1881	SRR14789558	5907	C	T	1	2020-11-19	United States
ORF1ab_314_L	ORF1ab	314	SRR14789558	14408	C	T	0,998768	2020-11-19	United States
S_138_H	S	138	SRR14789558	21974	G	C	0,929167	2020-11-19	United States
S_614_G	S	614	SRR14789558	23403	A	G	0,99913	2020-11-19	United States
ORF3a_60_Y	ORF3a	60	SRR14789558	25571	C	A	0,997543	2020-11-19	United States
N_203_K	N	203	SRR14789558	28881	G	A	0,99919	2020-11-19	United States
N_204_R	N	204	SRR14789558	28883	G	C	1	2020-11-19	United States
ORF1ab_2535_L	ORF1ab	2535	SRR14789559	7869	C	T	0,998978	2021-04-17	United States
ORF1ab_2966_S	ORF1ab	2966	SRR14789559	9162	A	G	0,999276	2021-04-17	United States
ORF1ab_3116_F	ORF1ab	3116	SRR14789559	9611	C	T	0,999424	2021-04-17	United States
ORF1ab_3164_H	ORF1ab	3164	SRR14789559	9756	G	A	0,999091	2021-04-17	United States
ORF1ab_3220_V	ORF1ab	3220	SRR14789559	9924	C	T	1	2021-04-17	United States
ORF1ab_3573_E	ORF1ab	3573	SRR14789559	10982	A	G	0,996431	2021-04-17	United States
ORF1ab_3673_NA	ORF1ab	3673	SRR14789559	11282	A	-GTT	0,955681	2021-04-17	United States
ORF1ab_314_L	ORF1ab	314	SRR14789559	14408	C	T	0,998597	2021-04-17	United States
S_153_T	S	153	SRR14789559	22020	T	C	1	2021-04-17	United States
S_614_G	S	614	SRR14789559	23403	A	G	0,999713	2021-04-17	United States
S_681_H	S	681	SRR14789559	23604	C	A	0,998805	2021-04-17	United States
S_688_V	S	688	SRR14789559	23625	C	T	0,993367	2021-04-17	United States
S_735_A	S	735	SRR14789559	23765	T	G	1	2021-04-17	United States
S_1027_I	S	1027	SRR14789559	24642	C	T	0,99878	2021-04-17	United States
S_1052_Y	S	1052	SRR14789559	24717	T	A	0,991839	2021-04-17	United States
ORF3a_255_NA	ORF3a	255	SRR14789559	26157	T	-GTTA	0,955882	2021-04-17	United States
ORF7b_12_NA	ORF7b	12	SRR14789559	27791	C	+T	0,887986	2021-04-17	United States
N_210_NA	N	210	SRR14789559	28902	T	-GGC	0,984334	2021-04-17	United States
N_217_V	N	217	SRR14789559	28923	C	T	0,996086	2021-04-17	United States
ORF10_6_NA	ORF10	6	SRR14789559	29573	G	-TTTTCGC	0,92791	2021-04-17	United States
ORF1ab_265_I	ORF1ab	265	SRR14789560	1059	C	T	0,995459	2021-03-24	United States
ORF1ab_4205_V	ORF1ab	4205	SRR14789560	12878	A	G	0,995873	2021-03-24	United States
ORF1ab_314_L	ORF1ab	314	SRR14789560	14408	C	T	0,99811	2021-03-24	United States
ORF1ab_1183_Y	ORF1ab	1183	SRR14789560	17014	G	T	0,998701	2021-03-24	United States
S_452_R	S	452	SRR14789560	22917	T	G	0,999613	2021-03-24	United States
S_614_G	S	614	SRR14789560	23403	A	G	0,998718	2021-03-24	United States
ORF3a_57_H	ORF3a	57	SRR14789560	25563	G	T	0,996377	2021-03-24	United States
ORF3a_104_L	ORF3a	104	SRR14789560	25703	C	T	0,988372	2021-03-24	United States
ORF8_100_L	ORF8	100	SRR14789560	28191	G	T	0,997287	2021-03-24	United States
ORF1ab_159_NA	ORF1ab	159	SRR14789561	740	G	+A	0,208589	2020-12-15	United States
ORF1ab_265_I	ORF1ab	265	SRR14789561	1059	C	T	1	2020-12-15	United States
ORF1ab_681_NA	ORF1ab	681	SRR14789561	2306	C	-TTG	0,107345	2020-12-15	United States
ORF1ab_842_NA	ORF1ab	842	SRR14789561	2790	C	+T	0,148438	2020-12-15	United States
ORF1ab_1094_NA	ORF1ab	1094	SRR14789561	3545	A	-ATG	0,221818	2020-12-15	United States
ORF1ab_1104_NA	ORF1ab	1104	SRR14789561	3575	G	+T	0,0834008	2020-12-15	United States
ORF1ab_1346_NA	ORF1ab	1346	SRR14789561	4303	T	-AAA	0,0834813	2020-12-15	United States
ORF1ab_1487_NA	ORF1ab	1487	SRR14789561	4726	T	-G	0,1234	2020-12-15	United States
ORF1ab_1843_NA	ORF1ab	1843	SRR14789561	5792	G	+A	0,081663	2020-12-15	United States
ORF1ab_1866_NA	ORF1ab	1866	SRR14789561	5861	G	+T	0,0733945	2020-12-15	United States
ORF1ab_2224_NA	ORF1ab	2224	SRR14789561	6937	T	+A	0,0586333	2020-12-15	United States
ORF1ab_2445_*	ORF1ab	2445	SRR14789561	7600	C	A	0,051938	2020-12-15	United States
ORF1ab_2667_C	ORF1ab	2667	SRR14789561	8264	G	T	0,998901	2020-12-15	United States
ORF1ab_2710_V	ORF1ab	2710	SRR14789561	8394	C	T	1	2020-12-15	United States
ORF1ab_2880_NA	ORF1ab	2880	SRR14789561	8905	C	+T	0,107438	2020-12-15	United States
ORF1ab_2978_NA	ORF1ab	2978	SRR14789561	9198	C	+T	0,0588889	2020-12-15	United States
ORF1ab_3281_L	ORF1ab	3281	SRR14789561	10106	G	T	0,0525568	2020-12-15	United States
ORF1ab_3352_F	ORF1ab	3352	SRR14789561	10319	C	T	0,995874	2020-12-15	United States
ORF1ab_3367_A	ORF1ab	3367	SRR14789561	10365	T	C	0,0535714	2020-12-15	United States
ORF1ab_3379_S	ORF1ab	3379	SRR14789561	10400	G	T	0,0830062	2020-12-15	United States
ORF1ab_3587_NA	ORF1ab	3587	SRR14789561	11024	A	+T	0,0544629	2020-12-15	United States
ORF1ab_3638_NA	ORF1ab	3638	SRR14789561	11178	T	-G	0,0626292	2020-12-15	United States
ORF1ab_3750_S	ORF1ab	3750	SRR14789561	11514	C	G	0,0985507	2020-12-15	United States
ORF1ab_3930_F	ORF1ab	3930	SRR14789561	12053	C	T	0,0918367	2020-12-15	United States
ORF1ab_4000_NA	ORF1ab	4000	SRR14789561	12265	G	+T	0,0605977	2020-12-15	United States
ORF1ab_4126_F	ORF1ab	4126	SRR14789561	12641	C	T	0,131234	2020-12-15	United States
ORF1ab_4329_NA	ORF1ab	4329	SRR14789561	13250	T	-A	0,0699433	2020-12-15	United States
ORF1ab_287_NA	ORF1ab	287	SRR14789561	14327	C	+A	0,0685528	2020-12-15	United States
ORF1ab_314_L	ORF1ab	314	SRR14789561	14408	C	T	1	2020-12-15	United States
ORF1ab_643_Y	ORF1ab	643	SRR14789561	15395	T	A	0,0634038	2020-12-15	United States
ORF1ab_1501_Y	ORF1ab	1501	SRR14789561	17968	G	T	0,0578842	2020-12-15	United States
ORF1ab_1573_V	ORF1ab	1573	SRR14789561	18184	A	G	0,0592217	2020-12-15	United States
ORF1ab_1634_NA	ORF1ab	1634	SRR14789561	18368	G	+T	0,0698426	2020-12-15	United States
ORF1ab_1653_D	ORF1ab	1653	SRR14789561	18424	A	G	1	2020-12-15	United States
ORF1ab_1667_E	ORF1ab	1667	SRR14789561	18467	G	A	0,0809414	2020-12-15	United States
ORF1ab_1954_NA	ORF1ab	1954	SRR14789561	19328	C	+T	0,0919952	2020-12-15	United States
ORF1ab_2096_NA	ORF1ab	2096	SRR14789561	19755	T	+A	0,0792002	2020-12-15	United States
ORF1ab_2172_NA	ORF1ab	2172	SRR14789561	19983	C	+T	0,104925	2020-12-15	United States
ORF1ab_2258_I	ORF1ab	2258	SRR14789561	20240	G	T	0,0537084	2020-12-15	United States
ORF1ab_2377_NA	ORF1ab	2377	SRR14789561	20596	G	+A	0,0666439	2020-12-15	United States
ORF1ab_2545_NA	ORF1ab	2545	SRR14789561	21101	G	+T	0,295817	2020-12-15	United States
ORF1ab_2613_C	ORF1ab	2613	SRR14789561	21304	C	T	1	2020-12-15	United States
S_140_NA	S	140	SRR14789561	21981	T	-TTTGGGTGTTTA	0,0919283	2020-12-15	United States
S_355_M	S	355	SRR14789561	22626	G	T	0,0522782	2020-12-15	United States
S_376_I	S	376	SRR14789561	22689	C	T	0,0676552	2020-12-15	United States
S_534_NA	S	534	SRR14789561	23164	T	+A	0,091133	2020-12-15	United States
S_614_G	S	614	SRR14789561	23403	A	G	1	2020-12-15	United States
S_663_NA	S	663	SRR14789561	23551	C	-ATACCCATTGGTGCAGGT	0,0958005	2020-12-15	United States
S_803_NA	S	803	SRR14789561	23969	T	+A	0,0771513	2020-12-15	United States
S_1041_NA	S	1041	SRR14789561	24684	A	-T	0,223547	2020-12-15	United States
ORF3a_57_H	ORF3a	57	SRR14789561	25563	G	T	1	2020-12-15	United States
ORF3a_172_V	ORF3a	172	SRR14789561	25907	G	T	1	2020-12-15	United States
M_115_NA	M	115	SRR14789561	26865	G	+A	0,0578265	2020-12-15	United States
M_201_NA	M	201	SRR14789561	27125	T	-G	0,0524862	2020-12-15	United States
ORF7b_4_NA	ORF7b	4	SRR14789561	27765	C	+T	0,0510204	2020-12-15	United States
ORF8_24_L	ORF8	24	SRR14789561	27964	C	T	0,980069	2020-12-15	United States
N_67_S	N	67	SRR14789561	28472	C	T	0,999238	2020-12-15	United States
N_199_L	N	199	SRR14789561	28869	C	T	0,997706	2020-12-15	United States
N_211_V	N	211	SRR14789561	28905	C	T	0,973171	2020-12-15	United States
N_246_A	N	246	SRR14789561	29010	T	C	0,0762332	2020-12-15	United States
ORF1ab_1001_I	ORF1ab	1001	SRR14789562	3267	C	T	0,998814	2021-04-18	United States
ORF1ab_1708_D	ORF1ab	1708	SRR14789562	5388	C	A	0,999685	2021-04-18	United States
ORF1ab_2230_T	ORF1ab	2230	SRR14789562	6954	T	C	1	2021-04-18	United States
ORF1ab_2622_N	ORF1ab	2622	SRR14789562	8131	G	T	0,999693	2021-04-18	United States
ORF1ab_3603_NA	ORF1ab	3603	SRR14789562	11074	C	-T	0,0523286	2021-04-18	United States
ORF1ab_3674_NA	ORF1ab	3674	SRR14789562	11287	G	-TCTGGTTTT	0,907469	2021-04-18	United States
ORF1ab_218_L	ORF1ab	218	SRR14789562	14120	C	T	0,999542	2021-04-18	United States
ORF1ab_314_L	ORF1ab	314	SRR14789562	14408	C	T	0,997743	2021-04-18	United States
ORF1ab_1975_S	ORF1ab	1975	SRR14789562	19390	C	T	1	2021-04-18	United States
S_68_NA	S	68	SRR14789562	21764	A	-TACATG	0,972318	2021-04-18	United States
S_143_NA	S	143	SRR14789562	21990	T	-TTA	0,826705	2021-04-18	United States
S_501_Y	S	501	SRR14789562	23063	A	T	0,998207	2021-04-18	United States
S_570_D	S	570	SRR14789562	23271	C	A	0,999005	2021-04-18	United States
S_614_G	S	614	SRR14789562	23403	A	G	0,999533	2021-04-18	United States
S_681_H	S	681	SRR14789562	23604	C	A	0,999086	2021-04-18	United States
S_716_I	S	716	SRR14789562	23709	C	T	0,998588	2021-04-18	United States
S_982_A	S	982	SRR14789562	24506	T	G	0,998898	2021-04-18	United States
S_1118_H	S	1118	SRR14789562	24914	G	C	0,999582	2021-04-18	United States
ORF8_27_*	ORF8	27	SRR14789562	27972	C	T	1	2021-04-18	United States
ORF8_52_I	ORF8	52	SRR14789562	28048	G	T	1	2021-04-18	United States
ORF8_68_*	ORF8	68	SRR14789562	28095	A	T	0,971114	2021-04-18	United States
ORF8_73_C	ORF8	73	SRR14789562	28111	A	G	1	2021-04-18	United States
N_3_H	N	3	SRR14789562	28280	G	C	0,998966	2021-04-18	United States
N_3_V	N	3	SRR14789562	28281	A	T	1	2021-04-18	United States
N_3_E	N	3	SRR14789562	28282	T	A	0,999482	2021-04-18	United States
N_203_K	N	203	SRR14789562	28881	G	A	1	2021-04-18	United States
N_204_R	N	204	SRR14789562	28883	G	C	0,997959	2021-04-18	United States
N_235_F	N	235	SRR14789562	28977	C	T	1	2021-04-18	United States
ORF1ab_265_I	ORF1ab	265	SRR14789563	1059	C	T	0,998786	2021-03-24	United States
ORF1ab_1983_V	ORF1ab	1983	SRR14789563	6213	C	T	0,998704	2021-03-24	United States
ORF1ab_2952_I	ORF1ab	2952	SRR14789563	9120	C	T	0,999455	2021-03-24	United States
ORF1ab_3022_N	ORF1ab	3022	SRR14789563	9329	G	A	0,999516	2021-03-24	United States
ORF1ab_3202_M	ORF1ab	3202	SRR14789563	9870	C	T	0,997921	2021-03-24	United States
ORF1ab_3580_Q	ORF1ab	3580	SRR14789563	11005	C	A	0,99898	2021-03-24	United States
ORF1ab_4197_S	ORF1ab	4197	SRR14789563	12854	C	T	0,998955	2021-03-24	United States
ORF1ab_4398_L	ORF1ab	4398	SRR14789563	13458	C	T	0,997077	2021-03-24	United States
ORF1ab_314_L	ORF1ab	314	SRR14789563	14408	C	T	1	2021-03-24	United States
ORF1ab_729_Y	ORF1ab	729	SRR14789563	15652	G	T	1	2021-03-24	United States
ORF1ab_734_S	ORF1ab	734	SRR14789563	15668	A	G	1	2021-03-24	United States
ORF1ab_1242_D	ORF1ab	1242	SRR14789563	17193	G	T	0,99963	2021-03-24	United States
ORF1ab_1638_D	ORF1ab	1638	SRR14789563	18380	G	A	0,0544989	2021-03-24	United States
S_494_P	S	494	SRR14789563	23042	T	C	1	2021-03-24	United States
S_501_Y	S	501	SRR14789563	23063	A	T	1	2021-03-24	United States
S_614_G	S	614	SRR14789563	23403	A	G	0,999154	2021-03-24	United States
S_681_H	S	681	SRR14789563	23604	C	A	0,999622	2021-03-24	United States
S_854_N	S	854	SRR14789563	24124	G	T	0,999152	2021-03-24	United States
S_1111_K	S	1111	SRR14789563	24893	G	A	0,99925	2021-03-24	United States
ORF3a_57_H	ORF3a	57	SRR14789563	25563	G	T	0,999679	2021-03-24	United States
ORF8_10_NA	ORF8	10	SRR14789563	27921	A	-TCACAACTGTAGCTGCATTTCACCAAGAATGTAGT	0,601539	2021-03-24	United States
N_234_I	N	234	SRR14789563	28975	G	A	1	2021-03-24	United States
ORF1ab_265_I	ORF1ab	265	SRR14789564	1059	C	T	0,998371	2021-03-30	United States
ORF1ab_3158_T	ORF1ab	3158	SRR14789564	9738	G	C	0,999403	2021-03-30	United States
ORF1ab_3694_F	ORF1ab	3694	SRR14789564	11345	C	T	0,999715	2021-03-30	United States
ORF1ab_176_V	ORF1ab	176	SRR14789564	13994	C	T	0,999109	2021-03-30	United States
ORF1ab_314_L	ORF1ab	314	SRR14789564	14408	C	T	0,998492	2021-03-30	United States
ORF1ab_373_S	ORF1ab	373	SRR14789564	14584	G	T	0,116318	2021-03-30	United States
ORF1ab_620_I	ORF1ab	620	SRR14789564	15327	G	T	0,997954	2021-03-30	United States
ORF1ab_976_L	ORF1ab	976	SRR14789564	16394	C	T	0,999037	2021-03-30	United States
ORF1ab_1183_Y	ORF1ab	1183	SRR14789564	17014	G	T	0,999155	2021-03-30	United States
ORF1ab_2172_NA	ORF1ab	2172	SRR14789564	19983	C	+T	0,0621257	2021-03-30	United States
S_13_I	S	13	SRR14789564	21600	G	T	0,998978	2021-03-30	United States
S_152_C	S	152	SRR14789564	22018	G	T	0,988034	2021-03-30	United States
S_222_V	S	222	SRR14789564	22227	C	T	0,999686	2021-03-30	United States
S_452_R	S	452	SRR14789564	22917	T	G	0,999415	2021-03-30	United States
S_614_G	S	614	SRR14789564	23403	A	G	0,999194	2021-03-30	United States
S_687_I	S	687	SRR14789564	23621	G	A	0,999748	2021-03-30	United States
S_1070_V	S	1070	SRR14789564	24771	C	T	0,878546	2021-03-30	United States
ORF3a_57_H	ORF3a	57	SRR14789564	25563	G	T	0,999304	2021-03-30	United States
N_205_I	N	205	SRR14789564	28887	C	T	0,99859	2021-03-30	United States
ORF1ab_265_I	ORF1ab	265	SRR14789565	1059	C	T	0,999173	2021-02-17	United States
ORF1ab_1159_T	ORF1ab	1159	SRR14789565	3741	T	C	1	2021-02-17	United States
ORF1ab_1960_Y	ORF1ab	1960	SRR14789565	6144	T	A	1	2021-02-17	United States
ORF1ab_2128_V	ORF1ab	2128	SRR14789565	6648	C	T	0,999006	2021-02-17	United States
ORF1ab_3158_T	ORF1ab	3158	SRR14789565	9738	G	C	0,999142	2021-02-17	United States
ORF1ab_4204_A	ORF1ab	4204	SRR14789565	12875	A	G	0,999813	2021-02-17	United States
ORF1ab_314_L	ORF1ab	314	SRR14789565	14408	C	T	0,997396	2021-02-17	United States
ORF1ab_976_L	ORF1ab	976	SRR14789565	16394	C	T	0,999209	2021-02-17	United States
ORF1ab_1183_Y	ORF1ab	1183	SRR14789565	17014	G	T	0,9992	2021-02-17	United States
S_13_I	S	13	SRR14789565	21600	G	T	0,998987	2021-02-17	United States
S_152_C	S	152	SRR14789565	22018	G	T	1	2021-02-17	United States
S_452_R	S	452	SRR14789565	22917	T	G	1	2021-02-17	United States
S_614_G	S	614	SRR14789565	23403	A	G	0,998337	2021-02-17	United States
ORF3a_57_H	ORF3a	57	SRR14789565	25563	G	T	0,998759	2021-02-17	United States
ORF3a_222_G	ORF3a	222	SRR14789565	26057	A	G	0,999543	2021-02-17	United States
ORF8_65_V	ORF8	65	SRR14789565	28087	C	T	0,779614	2021-02-17	United States
ORF8_87_I	ORF8	87	SRR14789565	28153	C	T	0,991791	2021-02-17	United States
N_205_I	N	205	SRR14789565	28887	C	T	0,998966	2021-02-17	United States
N_399_V	N	399	SRR14789565	29469	A	T	0,280464	2021-02-17	United States
ORF1ab_1001_I	ORF1ab	1001	SRR14789566	3267	C	T	0,999289	2021-04-16	United States
ORF1ab_1586_I	ORF1ab	1586	SRR14789566	5023	G	A	0,99885	2021-04-16	United States
ORF1ab_1708_D	ORF1ab	1708	SRR14789566	5388	C	A	1	2021-04-16	United States
ORF1ab_2230_T	ORF1ab	2230	SRR14789566	6954	T	C	0,999314	2021-04-16	United States
ORF1ab_3674_NA	ORF1ab	3674	SRR14789566	11287	G	-TCTGGTTTT	0,927454	2021-04-16	United States
ORF1ab_314_L	ORF1ab	314	SRR14789566	14408	C	T	0,998017	2021-04-16	United States
ORF1ab_1383_R	ORF1ab	1383	SRR14789566	17615	A	G	1	2021-04-16	United States
ORF1ab_2499_N	ORF1ab	2499	SRR14789566	20962	G	A	0,99886	2021-04-16	United States
S_68_NA	S	68	SRR14789566	21764	A	-TACATG	0,97205	2021-04-16	United States
S_143_NA	S	143	SRR14789566	21990	T	-TTA	0,829213	2021-04-16	United States
S_178_H	S	178	SRR14789566	22094	G	C	0,998242	2021-04-16	United States
S_501_Y	S	501	SRR14789566	23063	A	T	0,998624	2021-04-16	United States
S_570_D	S	570	SRR14789566	23271	C	A	0,998919	2021-04-16	United States
S_614_G	S	614	SRR14789566	23403	A	G	0,999849	2021-04-16	United States
S_681_H	S	681	SRR14789566	23604	C	A	0,999593	2021-04-16	United States
S_716_I	S	716	SRR14789566	23709	C	T	0,998708	2021-04-16	United States
S_982_A	S	982	SRR14789566	24506	T	G	0,999654	2021-04-16	United States
S_1118_H	S	1118	SRR14789566	24914	G	C	0,999564	2021-04-16	United States
M_70_L	M	70	SRR14789566	26730	G	C	0,999057	2021-04-16	United States
ORF8_27_*	ORF8	27	SRR14789566	27972	C	T	0,998538	2021-04-16	United States
ORF8_52_I	ORF8	52	SRR14789566	28048	G	T	1	2021-04-16	United States
ORF8_73_C	ORF8	73	SRR14789566	28111	A	G	0,998548	2021-04-16	United States
N_3_H	N	3	SRR14789566	28280	G	C	0,999455	2021-04-16	United States
N_3_V	N	3	SRR14789566	28281	A	T	0,999262	2021-04-16	United States
N_3_E	N	3	SRR14789566	28282	T	A	0,999094	2021-04-16	United States
N_126_S	N	126	SRR14789566	28650	A	G	0,0911911	2021-04-16	United States
N_203_K	N	203	SRR14789566	28881	G	A	0,999504	2021-04-16	United States
N_204_R	N	204	SRR14789566	28883	G	C	0,999753	2021-04-16	United States
N_235_F	N	235	SRR14789566	28977	C	T	0,997789	2021-04-16	United States
ORF1ab_1196_V	ORF1ab	1196	SRR14789568	3852	A	T	0,99923	2021-04-02	United States
ORF1ab_1209_D	ORF1ab	1209	SRR14789568	3892	G	T	0,999161	2021-04-02	United States
ORF1ab_2108_E	ORF1ab	2108	SRR14789568	6587	A	G	0,0738668	2021-04-02	United States
ORF1ab_2511_N	ORF1ab	2511	SRR14789568	7798	G	T	0,99959	2021-04-02	United States
ORF1ab_2936_I	ORF1ab	2936	SRR14789568	9072	C	T	0,993512	2021-04-02	United States
ORF1ab_3209_V	ORF1ab	3209	SRR14789568	9891	C	T	0,999295	2021-04-02	United States
ORF1ab_3284_I	ORF1ab	3284	SRR14789568	10116	C	T	0,997734	2021-04-02	United States
ORF1ab_3603_NA	ORF1ab	3603	SRR14789568	11074	C	-T	0,103053	2021-04-02	United States
ORF1ab_3674_NA	ORF1ab	3674	SRR14789568	11287	G	-TCTGGTTTT	0,922091	2021-04-02	United States
ORF1ab_3862_T	ORF1ab	3862	SRR14789568	11850	T	C	0,967863	2021-04-02	United States
ORF1ab_314_L	ORF1ab	314	SRR14789568	14408	C	T	0,997512	2021-04-02	United States
ORF1ab_2371_M	ORF1ab	2371	SRR14789568	20578	G	A	0,998958	2021-04-02	United States
ORF1ab_2513_S	ORF1ab	2513	SRR14789568	21004	G	T	0,99934	2021-04-02	United States
S_95_I	S	95	SRR14789568	21846	C	T	0,999171	2021-04-02	United States
S_143_NA	S	143	SRR14789568	21990	T	-TTA	0,793539	2021-04-02	United States
S_484_K	S	484	SRR14789568	23012	G	A	0,998451	2021-04-02	United States
S_572_I	S	572	SRR14789568	23277	C	T	0,299687	2021-04-02	United States
S_614_G	S	614	SRR14789568	23403	A	G	0,999273	2021-04-02	United States
S_681_H	S	681	SRR14789568	23604	C	A	0,99924	2021-04-02	United States
S_796_H	S	796	SRR14789568	23948	G	C	0,998943	2021-04-02	United States
M_82_T	M	82	SRR14789568	26767	T	C	0,999271	2021-04-02	United States
ORF7b_44_NA	ORF7b	44	SRR14789568	27886	A	-AACGAACATGAAATT	0,98505	2021-04-02	United States
ORF8_106_*	ORF8	106	SRR14789568	28209	G	T	0,999702	2021-04-02	United States
N_203_K	N	203	SRR14789568	28881	G	A	1	2021-04-02	United States
N_204_R	N	204	SRR14789568	28883	G	C	1	2021-04-02	United States
N_208_NA	N	208	SRR14789568	28895	G	-CTA	0,984449	2021-04-02	United States
N_254_P	N	254	SRR14789568	29033	G	C	0,105263	2021-04-02	United States
ORF1ab_265_I	ORF1ab	265	SRR14789569	1059	C	T	1	2021-02-12	United States
ORF1ab_2640_E	ORF1ab	2640	SRR14789569	8184	G	A	0,998699	2021-02-12	United States
ORF1ab_3158_T	ORF1ab	3158	SRR14789569	9738	G	C	0,999806	2021-02-12	United States
ORF1ab_314_L	ORF1ab	314	SRR14789569	14408	C	T	0,999015	2021-02-12	United States
ORF1ab_976_L	ORF1ab	976	SRR14789569	16394	C	T	0,999596	2021-02-12	United States
ORF1ab_1183_Y	ORF1ab	1183	SRR14789569	17014	G	T	0,999251	2021-02-12	United States
S_13_I	S	13	SRR14789569	21600	G	T	0,998764	2021-02-12	United States
S_152_C	S	152	SRR14789569	22018	G	T	0,993947	2021-02-12	United States
S_452_R	S	452	SRR14789569	22917	T	G	1	2021-02-12	United States
S_614_G	S	614	SRR14789569	23403	A	G	0,999075	2021-02-12	United States
ORF3a_57_H	ORF3a	57	SRR14789569	25563	G	T	1	2021-02-12	United States
N_205_I	N	205	SRR14789569	28887	C	T	0,997842	2021-02-12	United States
ORF1ab_265_I	ORF1ab	265	SRR14789570	1059	C	T	0,997028	2021-03-28	United States
ORF1ab_638_S	ORF1ab	638	SRR14789570	2177	G	A	0,99796	2021-03-28	United States
ORF1ab_1213_L	ORF1ab	1213	SRR14789570	3903	C	T	0,998076	2021-03-28	United States
ORF1ab_2625_F	ORF1ab	2625	SRR14789570	8139	C	T	0,999837	2021-03-28	United States
ORF1ab_2921_F	ORF1ab	2921	SRR14789570	9026	A	T	0,13749	2021-03-28	United States
ORF1ab_3158_T	ORF1ab	3158	SRR14789570	9738	G	C	1	2021-03-28	United States
ORF1ab_3694_F	ORF1ab	3694	SRR14789570	11345	C	T	0,998018	2021-03-28	United States
ORF1ab_4387_S	ORF1ab	4387	SRR14789570	13424	C	A	0,999643	2021-03-28	United States
ORF1ab_314_L	ORF1ab	314	SRR14789570	14408	C	T	0,997438	2021-03-28	United States
ORF1ab_976_L	ORF1ab	976	SRR14789570	16394	C	T	0,999578	2021-03-28	United States
ORF1ab_1183_Y	ORF1ab	1183	SRR14789570	17014	G	T	0,999636	2021-03-28	United States
S_13_I	S	13	SRR14789570	21600	G	T	0,999319	2021-03-28	United States
S_152_C	S	152	SRR14789570	22018	G	T	1	2021-03-28	United States
S_452_R	S	452	SRR14789570	22917	T	G	0,998989	2021-03-28	United States
S_614_G	S	614	SRR14789570	23403	A	G	0,998831	2021-03-28	United States
ORF3a_57_H	ORF3a	57	SRR14789570	25563	G	T	0,99905	2021-03-28	United States
ORF7a_61_I	ORF7a	61	SRR14789570	27575	C	T	0,997164	2021-03-28	United States
N_205_I	N	205	SRR14789570	28887	C	T	0,994146	2021-03-28	United States
N_419_S	N	419	SRR14789570	29528	G	T	0,999577	2021-03-28	United States
ORF1ab_265_I	ORF1ab	265	SRR14790131	1059	C	T	0,998227	2021-02-02	United States
ORF1ab_1430_I	ORF1ab	1430	SRR14790131	4554	C	T	0,997985	2021-02-02	United States
ORF1ab_4205_V	ORF1ab	4205	SRR14790131	12878	A	G	1	2021-02-02	United States
ORF1ab_314_L	ORF1ab	314	SRR14790131	14408	C	T	0,997632	2021-02-02	United States
ORF1ab_1183_Y	ORF1ab	1183	SRR14790131	17014	G	T	0,999771	2021-02-02	United States
ORF1ab_2172_NA	ORF1ab	2172	SRR14790131	19983	C	+T	0,051165	2021-02-02	United States
S_13_I	S	13	SRR14790131	21600	G	T	1	2021-02-02	United States
S_26_S	S	26	SRR14790131	21638	C	T	1	2021-02-02	United States
S_152_C	S	152	SRR14790131	22018	G	T	1	2021-02-02	United States
S_452_R	S	452	SRR14790131	22917	T	G	0,998246	2021-02-02	United States
S_614_G	S	614	SRR14790131	23403	A	G	0,998589	2021-02-02	United States
ORF3a_57_H	ORF3a	57	SRR14790131	25563	G	T	0,999567	2021-02-02	United States
ORF7a_34_H	ORF7a	34	SRR14790131	27494	C	A	0,0671701	2021-02-02	United States
N_205_I	N	205	SRR14790131	28887	C	T	0,995529	2021-02-02	United States
ORF1ab_27_F	ORF1ab	27	SRR14790132	344	C	T	0,185456	2021-03-16	United States
ORF1ab_265_I	ORF1ab	265	SRR14790132	1059	C	T	0,998609	2021-03-16	United States
ORF1ab_1670_V	ORF1ab	1670	SRR14790132	5274	C	T	0,994641	2021-03-16	United States
ORF1ab_1683_I	ORF1ab	1683	SRR14790132	5312	C	A	0,116576	2021-03-16	United States
ORF1ab_1685_L	ORF1ab	1685	SRR14790132	5319	A	T	0,106087	2021-03-16	United States
ORF1ab_1687_K	ORF1ab	1687	SRR14790132	5324	G	A	0,119869	2021-03-16	United States
ORF1ab_2128_V	ORF1ab	2128	SRR14790132	6648	C	T	0,999372	2021-03-16	United States
ORF1ab_2492_N	ORF1ab	2492	SRR14790132	7739	G	A	0,150812	2021-03-16	United States
ORF1ab_3158_T	ORF1ab	3158	SRR14790132	9738	G	C	0,999945	2021-03-16	United States
ORF1ab_314_L	ORF1ab	314	SRR14790132	14408	C	T	0,99785	2021-03-16	United States
ORF1ab_976_L	ORF1ab	976	SRR14790132	16394	C	T	0,999459	2021-03-16	United States
ORF1ab_1183_Y	ORF1ab	1183	SRR14790132	17014	G	T	0,999859	2021-03-16	United States
S_13_I	S	13	SRR14790132	21600	G	T	0,999358	2021-03-16	United States
S_59_L	S	59	SRR14790132	21737	T	C	0,0780347	2021-03-16	United States
S_152_C	S	152	SRR14790132	22018	G	T	0,997859	2021-03-16	United States
S_245_Y	S	245	SRR14790132	22295	C	T	1	2021-03-16	United States
S_258_L	S	258	SRR14790132	22335	G	T	1	2021-03-16	United States
S_452_R	S	452	SRR14790132	22917	T	G	1	2021-03-16	United States
S_614_G	S	614	SRR14790132	23403	A	G	0,999809	2021-03-16	United States
ORF3a_57_H	ORF3a	57	SRR14790132	25563	G	T	0,999952	2021-03-16	United States
ORF7b_29_L	ORF7b	29	SRR14790132	27841	G	T	0,994	2021-03-16	United States
ORF8_65_V	ORF8	65	SRR14790132	28087	C	T	0,972025	2021-03-16	United States
N_205_I	N	205	SRR14790132	28887	C	T	0,992354	2021-03-16	United States
ORF10_24_C	ORF10	24	SRR14790132	29627	C	T	0,999485	2021-03-16	United States
ORF1ab_265_I	ORF1ab	265	SRR14790134	1059	C	T	0,998693	2021-02-01	United States
ORF1ab_3158_T	ORF1ab	3158	SRR14790134	9738	G	C	0,999708	2021-02-01	United States
ORF1ab_314_L	ORF1ab	314	SRR14790134	14408	C	T	0,998577	2021-02-01	United States
ORF1ab_976_L	ORF1ab	976	SRR14790134	16394	C	T	0,999658	2021-02-01	United States
ORF1ab_1183_Y	ORF1ab	1183	SRR14790134	17014	G	T	0,999427	2021-02-01	United States
ORF1ab_1661_G	ORF1ab	1661	SRR14790134	18448	A	G	0,999919	2021-02-01	United States
S_13_I	S	13	SRR14790134	21600	G	T	0,99986	2021-02-01	United States
S_69_P	S	69	SRR14790134	21768	A	C	0,0754717	2021-02-01	United States
S_258_L	S	258	SRR14790134	22335	G	T	1	2021-02-01	United States
S_452_R	S	452	SRR14790134	22917	T	G	0,998642	2021-02-01	United States
S_614_G	S	614	SRR14790134	23403	A	G	0,998786	2021-02-01	United States
ORF3a_57_H	ORF3a	57	SRR14790134	25563	G	T	1	2021-02-01	United States
ORF8_65_V	ORF8	65	SRR14790134	28087	C	T	0,971237	2021-02-01	United States
N_205_I	N	205	SRR14790134	28887	C	T	0,994807	2021-02-01	United States
ORF1ab_265_I	ORF1ab	265	SRR14790135	1059	C	T	0,998135	2021-03-16	United States
ORF1ab_368_F	ORF1ab	368	SRR14790135	1367	A	T	0,101174	2021-03-16	United States
ORF1ab_417_Y	ORF1ab	417	SRR14790135	1514	C	T	0,106887	2021-03-16	United States
ORF1ab_670_K	ORF1ab	670	SRR14790135	2273	G	A	0,0954731	2021-03-16	United States
ORF1ab_735_NA	ORF1ab	735	SRR14790135	2468	G	+C	0,0757939	2021-03-16	United States
ORF1ab_1599_NA	ORF1ab	1599	SRR14790135	5061	T	-G	0,130772	2021-03-16	United States
ORF1ab_1997_NA	ORF1ab	1997	SRR14790135	6255	C	+A	0,0545196	2021-03-16	United States
ORF1ab_2299_NA	ORF1ab	2299	SRR14790135	7161	A	-C	0,0629921	2021-03-16	United States
ORF1ab_2305_NA	ORF1ab	2305	SRR14790135	7178	G	+A	0,0719589	2021-03-16	United States
ORF1ab_2481_NA	ORF1ab	2481	SRR14790135	7707	T	-A	0,323718	2021-03-16	United States
ORF1ab_2523_NA	ORF1ab	2523	SRR14790135	7834	C	-T	0,32839	2021-03-16	United States
ORF1ab_2580_F	ORF1ab	2580	SRR14790135	8003	G	T	0,999907	2021-03-16	United States
ORF1ab_2827_NA	ORF1ab	2827	SRR14790135	8746	T	-G	0,0960809	2021-03-16	United States
ORF1ab_2828_S	ORF1ab	2828	SRR14790135	8747	G	T	0,0770548	2021-03-16	United States
ORF1ab_3267_NA	ORF1ab	3267	SRR14790135	10065	G	+A	0,110347	2021-03-16	United States
ORF1ab_3623_NA	ORF1ab	3623	SRR14790135	11133	C	+T	0,0516794	2021-03-16	United States
ORF1ab_4205_V	ORF1ab	4205	SRR14790135	12878	A	G	0,999951	2021-03-16	United States
ORF1ab_4345_NA	ORF1ab	4345	SRR14790135	13299	T	+A	0,0652565	2021-03-16	United States
ORF1ab_314_L	ORF1ab	314	SRR14790135	14408	C	T	0,997553	2021-03-16	United States
ORF1ab_658_D	ORF1ab	658	SRR14790135	15440	T	A	0,0515864	2021-03-16	United States
ORF1ab_923_NA	ORF1ab	923	SRR14790135	16235	A	-G	0,0659159	2021-03-16	United States
ORF1ab_938_NA	ORF1ab	938	SRR14790135	16281	A	-TG	0,0579793	2021-03-16	United States
ORF1ab_982_NA	ORF1ab	982	SRR14790135	16411	G	-AT	0,0802504	2021-03-16	United States
ORF1ab_996_R	ORF1ab	996	SRR14790135	16454	A	G	0,0707837	2021-03-16	United States
ORF1ab_1183_Y	ORF1ab	1183	SRR14790135	17014	G	T	0,99987	2021-03-16	United States
ORF1ab_1740_NA	ORF1ab	1740	SRR14790135	18687	C	+T	0,10389	2021-03-16	United States
ORF1ab_1958_I	ORF1ab	1958	SRR14790135	19340	G	T	0,0948137	2021-03-16	United States
ORF1ab_2172_NA	ORF1ab	2172	SRR14790135	19983	C	+T	0,055781	2021-03-16	United States
ORF1ab_2394_NA	ORF1ab	2394	SRR14790135	20648	C	+A	0,0561014	2021-03-16	United States
S_13_I	S	13	SRR14790135	21600	G	T	0,998976	2021-03-16	United States
S_152_C	S	152	SRR14790135	22018	G	T	0,99965	2021-03-16	United States
S_230_L	S	230	SRR14790135	22251	C	T	0,128194	2021-03-16	United States
S_346_NA	S	346	SRR14790135	22600	A	+T	0,055203	2021-03-16	United States
S_452_R	S	452	SRR14790135	22917	T	G	1	2021-03-16	United States
S_485_C	S	485	SRR14790135	23015	G	T	0,0608053	2021-03-16	United States
S_614_G	S	614	SRR14790135	23403	A	G	1	2021-03-16	United States
ORF3a_57_H	ORF3a	57	SRR14790135	25563	G	T	0,999957	2021-03-16	United States
ORF3a_129_NA	ORF3a	129	SRR14790135	25777	C	+T	0,0503819	2021-03-16	United States
ORF7a_47_Y	ORF7a	47	SRR14790135	27532	C	T	0,999806	2021-03-16	United States
ORF8_38_L	ORF8	38	SRR14790135	28006	C	T	0,998709	2021-03-16	United States
ORF8_45_S	ORF8	45	SRR14790135	28027	G	C	0,977068	2021-03-16	United States
ORF8_61_*	ORF8	61	SRR14790135	28076	C	A	0,051932	2021-03-16	United States
ORF8_100_L	ORF8	100	SRR14790135	28191	G	T	0,999892	2021-03-16	United States
N_22_A	N	22	SRR14790135	28338	A	C	0,0543035	2021-03-16	United States
N_205_I	N	205	SRR14790135	28887	C	T	0,996085	2021-03-16	United States
N_234_I	N	234	SRR14790135	28975	G	T	0,996069	2021-03-16	United States
N_260_NA	N	260	SRR14790135	29051	C	+A	0,0631579	2021-03-16	United States
ORF1ab_265_I	ORF1ab	265	SRR14790136	1059	C	T	0,997319	2021-02-02	United States
ORF1ab_547_T	ORF1ab	547	SRR14790136	1905	T	C	0,0572857	2021-02-02	United States
ORF1ab_4205_V	ORF1ab	4205	SRR14790136	12878	A	G	0,999826	2021-02-02	United States
ORF1ab_314_L	ORF1ab	314	SRR14790136	14408	C	T	0,99791	2021-02-02	United States
ORF1ab_1183_Y	ORF1ab	1183	SRR14790136	17014	G	T	0,999743	2021-02-02	United States
S_13_I	S	13	SRR14790136	21600	G	T	0,999311	2021-02-02	United States
S_152_C	S	152	SRR14790136	22018	G	T	0,999072	2021-02-02	United States
S_452_R	S	452	SRR14790136	22917	T	G	0,999826	2021-02-02	United States
S_614_G	S	614	SRR14790136	23403	A	G	0,99943	2021-02-02	United States
ORF3a_57_H	ORF3a	57	SRR14790136	25563	G	T	0,999802	2021-02-02	United States
ORF7b_42_Y	ORF7b	42	SRR14790136	27879	C	T	1	2021-02-02	United States
N_145_Y	N	145	SRR14790136	28706	C	T	0,0968289	2021-02-02	United States
N_205_I	N	205	SRR14790136	28887	C	T	0,990849	2021-02-02	United States
ORF1ab_265_I	ORF1ab	265	SRR14790137	1059	C	T	0,998656	2021-02-02	United States
ORF1ab_1655_N	ORF1ab	1655	SRR14790137	5230	G	T	1	2021-02-02	United States
ORF1ab_2877_I	ORF1ab	2877	SRR14790137	8895	C	T	0,997657	2021-02-02	United States
ORF1ab_3158_T	ORF1ab	3158	SRR14790137	9738	G	C	1	2021-02-02	United States
ORF1ab_314_L	ORF1ab	314	SRR14790137	14408	C	T	0,99763	2021-02-02	United States
ORF1ab_976_L	ORF1ab	976	SRR14790137	16394	C	T	0,999174	2021-02-02	United States
ORF1ab_1183_Y	ORF1ab	1183	SRR14790137	17014	G	T	0,999111	2021-02-02	United States
ORF1ab_2172_NA	ORF1ab	2172	SRR14790137	19983	C	+T	0,0533402	2021-02-02	United States
S_13_I	S	13	SRR14790137	21600	G	T	0,999554	2021-02-02	United States
S_152_C	S	152	SRR14790137	22018	G	T	1	2021-02-02	United States
S_452_R	S	452	SRR14790137	22917	T	G	0,999771	2021-02-02	United States
S_614_G	S	614	SRR14790137	23403	A	G	0,997653	2021-02-02	United States
ORF3a_57_H	ORF3a	57	SRR14790137	25563	G	T	0,999907	2021-02-02	United States
ORF8_65_V	ORF8	65	SRR14790137	28087	C	T	0,981293	2021-02-02	United States
N_205_I	N	205	SRR14790137	28887	C	T	0,996894	2021-02-02	United States
ORF1ab_1631_V	ORF1ab	1631	SRR14790140	5157	C	T	0,996202	2021-01-09	United States
ORF1ab_3603_NA	ORF1ab	3603	SRR14790140	11074	C	+T	0,0771023	2021-01-09	United States
ORF1ab_3606_NA	ORF1ab	3606	SRR14790140	11082	T	-G	0,0516635	2021-01-09	United States
ORF1ab_3606_F	ORF1ab	3606	SRR14790140	11083	G	T	0,999835	2021-01-09	United States
ORF1ab_4087_I	ORF1ab	4087	SRR14790140	12525	C	T	1	2021-01-09	United States
ORF1ab_4342_NA	ORF1ab	4342	SRR14790140	13291	T	-TG	0,114286	2021-01-09	United States
ORF1ab_314_L	ORF1ab	314	SRR14790140	14408	C	T	0,995423	2021-01-09	United States
ORF1ab_1653_D	ORF1ab	1653	SRR14790140	18424	A	G	0,999933	2021-01-09	United States
ORF1ab_2613_C	ORF1ab	2613	SRR14790140	21304	C	T	1	2021-01-09	United States
S_614_G	S	614	SRR14790140	23403	A	G	0,999206	2021-01-09	United States
ORF3a_57_H	ORF3a	57	SRR14790140	25563	G	T	1	2021-01-09	United States
ORF3a_127_F	ORF3a	127	SRR14790140	25771	C	T	0,995262	2021-01-09	United States
ORF3a_172_V	ORF3a	172	SRR14790140	25907	G	T	0,996697	2021-01-09	United States
ORF8_24_L	ORF8	24	SRR14790140	27964	C	T	0,993243	2021-01-09	United States
N_67_S	N	67	SRR14790140	28472	C	T	0,987179	2021-01-09	United States
N_152_S	N	152	SRR14790140	28727	G	T	0,998524	2021-01-09	United States
N_199_L	N	199	SRR14790140	28869	C	T	0,996459	2021-01-09	United States
ORF1ab_265_I	ORF1ab	265	SRR14790141	1059	C	T	0,998928	2021-02-02	United States
ORF1ab_723_F	ORF1ab	723	SRR14790141	2433	C	T	0,998547	2021-02-02	United States
ORF1ab_4205_V	ORF1ab	4205	SRR14790141	12878	A	G	1	2021-02-02	United States
ORF1ab_314_L	ORF1ab	314	SRR14790141	14408	C	T	0,998491	2021-02-02	United States
ORF1ab_1183_Y	ORF1ab	1183	SRR14790141	17014	G	T	0,999502	2021-02-02	United States
ORF1ab_2172_NA	ORF1ab	2172	SRR14790141	19983	C	+T	0,0586854	2021-02-02	United States
S_13_I	S	13	SRR14790141	21600	G	T	1	2021-02-02	United States
S_152_C	S	152	SRR14790141	22018	G	T	0,998573	2021-02-02	United States
S_452_R	S	452	SRR14790141	22917	T	G	1	2021-02-02	United States
S_614_G	S	614	SRR14790141	23403	A	G	0,997241	2021-02-02	United States
ORF3a_57_H	ORF3a	57	SRR14790141	25563	G	T	1	2021-02-02	United States
ORF7b_42_Y	ORF7b	42	SRR14790141	27879	C	T	1	2021-02-02	United States
N_205_I	N	205	SRR14790141	28887	C	T	0,996479	2021-02-02	United States
ORF1ab_4205_V	ORF1ab	4205	SRR14790142	12878	A	G	0,999899	2021-01-11	United States
ORF1ab_314_L	ORF1ab	314	SRR14790142	14408	C	T	0,998387	2021-01-11	United States
ORF1ab_1183_Y	ORF1ab	1183	SRR14790142	17014	G	T	1	2021-01-11	United States
S_13_I	S	13	SRR14790142	21600	G	T	0,999385	2021-01-11	United States
S_26_S	S	26	SRR14790142	21638	C	T	0,998666	2021-01-11	United States
S_152_C	S	152	SRR14790142	22018	G	T	0,998	2021-01-11	United States
S_430_I	S	430	SRR14790142	22851	C	T	0,999526	2021-01-11	United States
S_452_R	S	452	SRR14790142	22917	T	G	1	2021-01-11	United States
S_614_G	S	614	SRR14790142	23403	A	G	0,999313	2021-01-11	United States
ORF3a_57_H	ORF3a	57	SRR14790142	25563	G	T	1	2021-01-11	United States
N_205_I	N	205	SRR14790142	28887	C	T	0,991434	2021-01-11	United States
N_413_I	N	413	SRR14790142	29511	G	T	0,998352	2021-01-11	United States
ORF1ab_265_I	ORF1ab	265	SRR14790143	1059	C	T	0,997784	2021-03-16	United States
ORF1ab_1438_F	ORF1ab	1438	SRR14790143	4577	C	T	0,999796	2021-03-16	United States
ORF1ab_4205_V	ORF1ab	4205	SRR14790143	12878	A	G	0,999811	2021-03-16	United States
ORF1ab_314_L	ORF1ab	314	SRR14790143	14408	C	T	0,996289	2021-03-16	United States
ORF1ab_1183_Y	ORF1ab	1183	SRR14790143	17014	G	T	0,999723	2021-03-16	United States
ORF1ab_2172_NA	ORF1ab	2172	SRR14790143	19983	C	+T	0,0565329	2021-03-16	United States
S_13_I	S	13	SRR14790143	21600	G	T	0,999528	2021-03-16	United States
S_152_C	S	152	SRR14790143	22018	G	T	1	2021-03-16	United States
S_452_R	S	452	SRR14790143	22917	T	G	0,999347	2021-03-16	United States
S_614_G	S	614	SRR14790143	23403	A	G	0,99919	2021-03-16	United States
ORF3a_57_H	ORF3a	57	SRR14790143	25563	G	T	1	2021-03-16	United States
N_205_I	N	205	SRR14790143	28887	C	T	0,992329	2021-03-16	United States
N_379_I	N	379	SRR14790143	29409	C	T	0,999816	2021-03-16	United States
ORF1ab_265_I	ORF1ab	265	SRR14790144	1059	C	T	0,998171	2021-02-02	United States
ORF1ab_1328_N	ORF1ab	1328	SRR14790144	4248	C	A	0,999936	2021-02-02	United States
ORF1ab_2667_C	ORF1ab	2667	SRR14790144	8264	G	T	0,991728	2021-02-02	United States
ORF1ab_3352_F	ORF1ab	3352	SRR14790144	10319	C	T	0,997184	2021-02-02	United States
ORF1ab_314_L	ORF1ab	314	SRR14790144	14408	C	T	0,997033	2021-02-02	United States
ORF1ab_1653_D	ORF1ab	1653	SRR14790144	18424	A	G	0,999921	2021-02-02	United States
ORF1ab_2172_NA	ORF1ab	2172	SRR14790144	19983	C	+T	0,0510405	2021-02-02	United States
ORF1ab_2613_C	ORF1ab	2613	SRR14790144	21304	C	T	0,999119	2021-02-02	United States
S_614_G	S	614	SRR14790144	23403	A	G	0,998918	2021-02-02	United States
ORF3a_57_H	ORF3a	57	SRR14790144	25563	G	T	0,999804	2021-02-02	United States
ORF3a_172_V	ORF3a	172	SRR14790144	25907	G	T	0,964912	2021-02-02	United States
ORF3a_223_I	ORF3a	223	SRR14790144	26060	C	T	0,991291	2021-02-02	United States
ORF8_24_L	ORF8	24	SRR14790144	27964	C	T	0,990208	2021-02-02	United States
N_67_S	N	67	SRR14790144	28472	C	T	0,998783	2021-02-02	United States
N_199_L	N	199	SRR14790144	28869	C	T	0,997891	2021-02-02	United States
ORF1ab_1001_I	ORF1ab	1001	SRR14790145	3267	C	T	0,998513	2021-03-16	United States
ORF1ab_1708_D	ORF1ab	1708	SRR14790145	5388	C	A	0,999364	2021-03-16	United States
ORF1ab_2230_T	ORF1ab	2230	SRR14790145	6954	T	C	1	2021-03-16	United States
ORF1ab_3674_NA	ORF1ab	3674	SRR14790145	11287	G	-TCTGGTTTT	0,920567	2021-03-16	United States
ORF1ab_3917_A	ORF1ab	3917	SRR14790145	12015	T	C	0,998879	2021-03-16	United States
ORF1ab_314_L	ORF1ab	314	SRR14790145	14408	C	T	0,997797	2021-03-16	United States
ORF1ab_1383_R	ORF1ab	1383	SRR14790145	17615	A	G	0,999843	2021-03-16	United States
ORF1ab_1586_I	ORF1ab	1586	SRR14790145	18225	G	T	1	2021-03-16	United States
S_68_NA	S	68	SRR14790145	21764	A	-TACATG	0,953141	2021-03-16	United States
S_143_NA	S	143	SRR14790145	21990	T	-TTA	0,82469	2021-03-16	United States
S_501_Y	S	501	SRR14790145	23063	A	T	0,999931	2021-03-16	United States
S_570_D	S	570	SRR14790145	23271	C	A	0,998819	2021-03-16	United States
S_614_G	S	614	SRR14790145	23403	A	G	0,999304	2021-03-16	United States
S_681_H	S	681	SRR14790145	23604	C	A	0,999616	2021-03-16	United States
S_716_I	S	716	SRR14790145	23709	C	T	0,999751	2021-03-16	United States
S_982_A	S	982	SRR14790145	24506	T	G	0,999581	2021-03-16	United States
S_1118_H	S	1118	SRR14790145	24914	G	C	0,998387	2021-03-16	United States
ORF3a_131_C	ORF3a	131	SRR14790145	25785	G	T	1	2021-03-16	United States
ORF3a_267_L	ORF3a	267	SRR14790145	26192	C	T	0,996905	2021-03-16	United States
ORF8_27_*	ORF8	27	SRR14790145	27972	C	T	0,999519	2021-03-16	United States
ORF8_52_I	ORF8	52	SRR14790145	28048	G	T	0,999565	2021-03-16	United States
ORF8_62_L	ORF8	62	SRR14790145	28077	G	C	0,99975	2021-03-16	United States
ORF8_73_C	ORF8	73	SRR14790145	28111	A	G	1	2021-03-16	United States
N_3_H	N	3	SRR14790145	28280	G	C	1	2021-03-16	United States
N_3_V	N	3	SRR14790145	28281	A	T	0,999795	2021-03-16	United States
N_3_E	N	3	SRR14790145	28282	T	A	1	2021-03-16	United States
N_24_A	N	24	SRR14790145	28343	A	G	1	2021-03-16	United States
N_203_K	N	203	SRR14790145	28881	G	A	1	2021-03-16	United States
N_204_R	N	204	SRR14790145	28883	G	C	1	2021-03-16	United States
N_235_F	N	235	SRR14790145	28977	C	T	0,9971	2021-03-16	United States
N_373_N	N	373	SRR14790145	29392	G	T	1	2021-03-16	United States
ORF1ab_398_C	ORF1ab	398	SRR14790146	1457	C	T	0,999442	2021-04-05	United States
ORF1ab_798_N	ORF1ab	798	SRR14790146	2659	G	T	0,999429	2021-04-05	United States
ORF1ab_1346_NA	ORF1ab	1346	SRR14790146	4302	T	-TA	0,0551724	2021-04-05	United States
ORF1ab_2197_I	ORF1ab	2197	SRR14790146	6855	C	T	1	2021-04-05	United States
ORF1ab_2486_H	ORF1ab	2486	SRR14790146	7723	G	T	0,0747126	2021-04-05	United States
ORF1ab_2625_F	ORF1ab	2625	SRR14790146	8139	C	T	0,999387	2021-04-05	United States
ORF1ab_4205_V	ORF1ab	4205	SRR14790146	12878	A	G	0,999817	2021-04-05	United States
ORF1ab_314_L	ORF1ab	314	SRR14790146	14408	C	T	0,990826	2021-04-05	United States
ORF1ab_739_N	ORF1ab	739	SRR14790146	15682	T	A	0,0555556	2021-04-05	United States
ORF1ab_1183_Y	ORF1ab	1183	SRR14790146	17014	G	T	1	2021-04-05	United States
ORF1ab_2172_NA	ORF1ab	2172	SRR14790146	19983	C	+T	0,0962963	2021-04-05	United States
ORF1ab_2610_NA	ORF1ab	2610	SRR14790146	21297	C	+A	0,0518519	2021-04-05	United States
S_13_I	S	13	SRR14790146	21600	G	T	1	2021-04-05	United States
S_152_C	S	152	SRR14790146	22018	G	T	0,999805	2021-04-05	United States
S_344_S	S	344	SRR14790146	22592	G	T	0,995701	2021-04-05	United States
S_614_G	S	614	SRR14790146	23403	A	G	0,999258	2021-04-05	United States
S_685_H	S	685	SRR14790146	23616	G	A	0,0735632	2021-04-05	United States
ORF3a_57_H	ORF3a	57	SRR14790146	25563	G	T	1	2021-04-05	United States
ORF3a_100_C	ORF3a	100	SRR14790146	25690	G	T	0,999149	2021-04-05	United States
N_205_I	N	205	SRR14790146	28887	C	T	0,989471	2021-04-05	United States
N_260_NA	N	260	SRR14790146	29051	C	+A	0,0547445	2021-04-05	United States
ORF1ab_121_I	ORF1ab	121	SRR14790149	626	G	A	0,999571	2021-02-02	United States
ORF1ab_265_I	ORF1ab	265	SRR14790149	1059	C	T	0,998212	2021-02-02	United States
ORF1ab_1049_V	ORF1ab	1049	SRR14790149	3411	C	T	1	2021-02-02	United States
ORF1ab_3143_V	ORF1ab	3143	SRR14790149	9693	C	T	0,999752	2021-02-02	United States
ORF1ab_3352_F	ORF1ab	3352	SRR14790149	10319	C	T	0,996337	2021-02-02	United States
ORF1ab_314_L	ORF1ab	314	SRR14790149	14408	C	T	0,99757	2021-02-02	United States
ORF1ab_2172_NA	ORF1ab	2172	SRR14790149	19983	C	+T	0,0649433	2021-02-02	United States
S_614_G	S	614	SRR14790149	23403	A	G	0,997514	2021-02-02	United States
ORF3a_57_H	ORF3a	57	SRR14790149	25563	G	T	0,999731	2021-02-02	United States
ORF8_24_L	ORF8	24	SRR14790149	27964	C	T	0,987393	2021-02-02	United States
N_205_I	N	205	SRR14790149	28887	C	T	0,99422	2021-02-02	United States
N_401_Y	N	401	SRR14790149	29474	G	T	0,999714	2021-02-02	United States
ORF1ab_265_I	ORF1ab	265	SRR14790152	1059	C	T	1	2021-01-11	United States
ORF1ab_2697_G	ORF1ab	2697	SRR14790152	8354	C	G	0,0592066	2021-01-11	United States
ORF1ab_3158_T	ORF1ab	3158	SRR14790152	9738	G	C	0,999894	2021-01-11	United States
ORF1ab_3694_F	ORF1ab	3694	SRR14790152	11345	C	T	0,999363	2021-01-11	United States
ORF1ab_314_L	ORF1ab	314	SRR14790152	14408	C	T	0,998942	2021-01-11	United States
ORF1ab_976_L	ORF1ab	976	SRR14790152	16394	C	T	0,999614	2021-01-11	United States
ORF1ab_1183_Y	ORF1ab	1183	SRR14790152	17014	G	T	0,999567	2021-01-11	United States
ORF1ab_1379_I	ORF1ab	1379	SRR14790152	17602	G	A	0,999955	2021-01-11	United States
S_13_I	S	13	SRR14790152	21600	G	T	0,999139	2021-01-11	United States
S_152_C	S	152	SRR14790152	22018	G	T	0,999177	2021-01-11	United States
S_452_R	S	452	SRR14790152	22917	T	G	0,999201	2021-01-11	United States
S_614_G	S	614	SRR14790152	23403	A	G	0,998567	2021-01-11	United States
ORF3a_57_H	ORF3a	57	SRR14790152	25563	G	T	1	2021-01-11	United States
N_205_I	N	205	SRR14790152	28887	C	T	0,994988	2021-01-11	United States
ORF1ab_87_D	ORF1ab	87	SRR14790155	526	G	T	0,121116	2021-04-07	United States
ORF1ab_265_I	ORF1ab	265	SRR14790155	1059	C	T	0,998923	2021-04-07	United States
ORF1ab_3936_G	ORF1ab	3936	SRR14790155	12072	A	G	0,999595	2021-04-07	United States
ORF1ab_4205_V	ORF1ab	4205	SRR14790155	12878	A	G	0,999891	2021-04-07	United States
ORF1ab_314_L	ORF1ab	314	SRR14790155	14408	C	T	0,998037	2021-04-07	United States
ORF1ab_1183_Y	ORF1ab	1183	SRR14790155	17014	G	T	1	2021-04-07	United States
ORF1ab_1511_I	ORF1ab	1511	SRR14790155	17999	C	T	0,999797	2021-04-07	United States
S_13_I	S	13	SRR14790155	21600	G	T	0,999359	2021-04-07	United States
S_152_C	S	152	SRR14790155	22018	G	T	0,998789	2021-04-07	United States
S_452_R	S	452	SRR14790155	22917	T	G	0,999327	2021-04-07	United States
S_614_G	S	614	SRR14790155	23403	A	G	0,998799	2021-04-07	United States
ORF3a_57_H	ORF3a	57	SRR14790155	25563	G	T	1	2021-04-07	United States
ORF8_100_L	ORF8	100	SRR14790155	28191	G	T	1	2021-04-07	United States
N_205_I	N	205	SRR14790155	28887	C	T	0,986147	2021-04-07	United States
N_234_I	N	234	SRR14790155	28975	G	T	1	2021-04-07	United States
ORF1ab_265_I	ORF1ab	265	SRR14790159	1059	C	T	0,997848	2021-02-02	United States
ORF1ab_3561_K	ORF1ab	3561	SRR14790159	10947	G	A	0,998281	2021-02-02	United States
ORF1ab_4205_V	ORF1ab	4205	SRR14790159	12878	A	G	1	2021-02-02	United States
ORF1ab_314_L	ORF1ab	314	SRR14790159	14408	C	T	0,994123	2021-02-02	United States
ORF1ab_1183_Y	ORF1ab	1183	SRR14790159	17014	G	T	1	2021-02-02	United States
ORF1ab_1540_I	ORF1ab	1540	SRR14790159	18086	C	T	0,995054	2021-02-02	United States
S_13_I	S	13	SRR14790159	21600	G	T	0,999309	2021-02-02	United States
S_152_C	S	152	SRR14790159	22018	G	T	1	2021-02-02	United States
S_452_R	S	452	SRR14790159	22917	T	G	1	2021-02-02	United States
S_614_G	S	614	SRR14790159	23403	A	G	1	2021-02-02	United States
ORF3a_57_H	ORF3a	57	SRR14790159	25563	G	T	0,999735	2021-02-02	United States
N_205_I	N	205	SRR14790159	28887	C	T	0,994616	2021-02-02	United States
ORF1ab_1001_I	ORF1ab	1001	SRR14790161	3267	C	T	0,998996	2021-03-16	United States
ORF1ab_1708_D	ORF1ab	1708	SRR14790161	5388	C	A	0,998961	2021-03-16	United States
ORF1ab_2230_T	ORF1ab	2230	SRR14790161	6954	T	C	1	2021-03-16	United States
ORF1ab_3194_H	ORF1ab	3194	SRR14790161	9846	G	A	0,0965693	2021-03-16	United States
ORF1ab_3603_NA	ORF1ab	3603	SRR14790161	11074	C	-T	0,0519635	2021-03-16	United States
ORF1ab_3674_NA	ORF1ab	3674	SRR14790161	11287	G	-TCTGGTTTT	0,876076	2021-03-16	United States
ORF1ab_314_L	ORF1ab	314	SRR14790161	14408	C	T	0,997142	2021-03-16	United States
ORF1ab_1936_S	ORF1ab	1936	SRR14790161	19273	C	T	0,857947	2021-03-16	United States
ORF1ab_2172_NA	ORF1ab	2172	SRR14790161	19983	C	+T	0,062037	2021-03-16	United States
S_68_NA	S	68	SRR14790161	21764	A	-TACATG	0,937717	2021-03-16	United States
S_143_NA	S	143	SRR14790161	21990	T	-TTA	0,817689	2021-03-16	United States
S_501_Y	S	501	SRR14790161	23063	A	T	1	2021-03-16	United States
S_570_D	S	570	SRR14790161	23271	C	A	0,998349	2021-03-16	United States
S_614_G	S	614	SRR14790161	23403	A	G	0,996374	2021-03-16	United States
S_681_H	S	681	SRR14790161	23604	C	A	0,999781	2021-03-16	United States
S_716_I	S	716	SRR14790161	23709	C	T	0,999882	2021-03-16	United States
S_982_A	S	982	SRR14790161	24506	T	G	1	2021-03-16	United States
S_1118_H	S	1118	SRR14790161	24914	G	C	0,998484	2021-03-16	United States
ORF3a_12_I	ORF3a	12	SRR14790161	25427	C	T	0,99362	2021-03-16	United States
ORF7a_37_F	ORF7a	37	SRR14790161	27503	C	T	0,999827	2021-03-16	United States
ORF8_27_*	ORF8	27	SRR14790161	27972	C	T	0,999898	2021-03-16	United States
ORF8_52_I	ORF8	52	SRR14790161	28048	G	T	0,99884	2021-03-16	United States
ORF8_68_*	ORF8	68	SRR14790161	28095	A	T	0,992628	2021-03-16	United States
ORF8_73_C	ORF8	73	SRR14790161	28111	A	G	0,999933	2021-03-16	United States
N_3_H	N	3	SRR14790161	28280	G	C	0,999836	2021-03-16	United States
N_3_V	N	3	SRR14790161	28281	A	T	1	2021-03-16	United States
N_3_E	N	3	SRR14790161	28282	T	A	0,999836	2021-03-16	United States
N_203_K	N	203	SRR14790161	28881	G	A	1	2021-03-16	United States
N_204_R	N	204	SRR14790161	28883	G	C	1	2021-03-16	United States
N_235_F	N	235	SRR14790161	28977	C	T	0,999592	2021-03-16	United States
ORF1ab_671_V	ORF1ab	671	SRR14790162	2276	A	G	0,999782	2021-02-03	United States
ORF1ab_1001_I	ORF1ab	1001	SRR14790162	3267	C	T	0,9991	2021-02-03	United States
ORF1ab_1291_F	ORF1ab	1291	SRR14790162	4136	G	T	0,999938	2021-02-03	United States
ORF1ab_1708_D	ORF1ab	1708	SRR14790162	5388	C	A	0,999592	2021-02-03	United States
ORF1ab_2230_T	ORF1ab	2230	SRR14790162	6954	T	C	0,999604	2021-02-03	United States
ORF1ab_2237_I	ORF1ab	2237	SRR14790162	6975	G	T	1	2021-02-03	United States
ORF1ab_2238_I	ORF1ab	2238	SRR14790162	6977	G	A	0,999799	2021-02-03	United States
ORF1ab_3674_NA	ORF1ab	3674	SRR14790162	11287	G	-TCTGGTTTT	0,907157	2021-02-03	United States
ORF1ab_314_L	ORF1ab	314	SRR14790162	14408	C	T	0,998103	2021-02-03	United States
S_68_NA	S	68	SRR14790162	21764	A	-TACATG	0,947218	2021-02-03	United States
S_143_NA	S	143	SRR14790162	21990	T	-TTA	0,8196	2021-02-03	United States
S_221_L	S	221	SRR14790162	22224	C	T	1	2021-02-03	United States
S_501_Y	S	501	SRR14790162	23063	A	T	0,999822	2021-02-03	United States
S_570_D	S	570	SRR14790162	23271	C	A	0,999586	2021-02-03	United States
S_614_G	S	614	SRR14790162	23403	A	G	0,998677	2021-02-03	United States
S_681_H	S	681	SRR14790162	23604	C	A	0,999572	2021-02-03	United States
S_716_I	S	716	SRR14790162	23709	C	T	1	2021-02-03	United States
S_982_A	S	982	SRR14790162	24506	T	G	1	2021-02-03	United States
S_1118_H	S	1118	SRR14790162	24914	G	C	0,998502	2021-02-03	United States
ORF3a_188_C	ORF3a	188	SRR14790162	25954	G	T	0,99991	2021-02-03	United States
ORF8_27_*	ORF8	27	SRR14790162	27972	C	T	0,999511	2021-02-03	United States
ORF8_52_I	ORF8	52	SRR14790162	28048	G	T	0,999636	2021-02-03	United States
ORF8_73_C	ORF8	73	SRR14790162	28111	A	G	0,999369	2021-02-03	United States
N_3_H	N	3	SRR14790162	28280	G	C	0,999	2021-02-03	United States
N_3_V	N	3	SRR14790162	28281	A	T	1	2021-02-03	United States
N_3_E	N	3	SRR14790162	28282	T	A	0,99975	2021-02-03	United States
N_203_K	N	203	SRR14790162	28881	G	A	1	2021-02-03	United States
N_204_R	N	204	SRR14790162	28883	G	C	1	2021-02-03	United States
N_235_F	N	235	SRR14790162	28977	C	T	0,997616	2021-02-03	United States
ORF1ab_515_T	ORF1ab	515	SRR14790165	1809	A	C	1	2021-03-16	United States
ORF1ab_1001_I	ORF1ab	1001	SRR14790165	3267	C	T	0,999362	2021-03-16	United States
ORF1ab_1708_D	ORF1ab	1708	SRR14790165	5388	C	A	1	2021-03-16	United States
ORF1ab_2230_T	ORF1ab	2230	SRR14790165	6954	T	C	0,999773	2021-03-16	United States
ORF1ab_2259_I	ORF1ab	2259	SRR14790165	7042	G	T	0,999954	2021-03-16	United States
ORF1ab_3674_NA	ORF1ab	3674	SRR14790165	11287	G	-TCTGGTTTT	0,920548	2021-03-16	United States
ORF1ab_218_L	ORF1ab	218	SRR14790165	14120	C	T	0,998433	2021-03-16	United States
ORF1ab_314_L	ORF1ab	314	SRR14790165	14408	C	T	1	2021-03-16	United States
S_68_NA	S	68	SRR14790165	21764	A	-TACATG	0,857143	2021-03-16	United States
S_501_Y	S	501	SRR14790165	23063	A	T	1	2021-03-16	United States
S_570_D	S	570	SRR14790165	23271	C	A	0,999046	2021-03-16	United States
S_614_G	S	614	SRR14790165	23403	A	G	0,998333	2021-03-16	United States
S_681_H	S	681	SRR14790165	23604	C	A	1	2021-03-16	United States
S_685_H	S	685	SRR14790165	23616	G	A	0,0643087	2021-03-16	United States
S_716_I	S	716	SRR14790165	23709	C	T	1	2021-03-16	United States
S_982_A	S	982	SRR14790165	24506	T	G	0,999199	2021-03-16	United States
S_1118_H	S	1118	SRR14790165	24914	G	C	1	2021-03-16	United States
ORF8_27_*	ORF8	27	SRR14790165	27972	C	T	0,999749	2021-03-16	United States
ORF8_52_I	ORF8	52	SRR14790165	28048	G	T	1	2021-03-16	United States
ORF8_61_F	ORF8	61	SRR14790165	28075	G	T	0,999679	2021-03-16	United States
ORF8_68_*	ORF8	68	SRR14790165	28095	A	T	0,252105	2021-03-16	United States
N_3_H	N	3	SRR14790165	28280	G	C	0,999943	2021-03-16	United States
N_3_V	N	3	SRR14790165	28281	A	T	0,999914	2021-03-16	United States
N_3_E	N	3	SRR14790165	28282	T	A	0,999742	2021-03-16	United States
N_203_K	N	203	SRR14790165	28881	G	A	0,999925	2021-03-16	United States
N_204_R	N	204	SRR14790165	28883	G	C	0,999776	2021-03-16	United States
N_235_F	N	235	SRR14790165	28977	C	T	0,995594	2021-03-16	United States
ORF1ab_599_V	ORF1ab	599	SRR14790166	2061	C	T	0,994733	2021-03-16	United States
ORF1ab_1001_I	ORF1ab	1001	SRR14790166	3267	C	T	0,999195	2021-03-16	United States
ORF1ab_1708_D	ORF1ab	1708	SRR14790166	5388	C	A	0,999467	2021-03-16	United States
ORF1ab_2230_T	ORF1ab	2230	SRR14790166	6954	T	C	0,999926	2021-03-16	United States
ORF1ab_3674_NA	ORF1ab	3674	SRR14790166	11287	G	-TCTGGTTTT	0,906204	2021-03-16	United States
ORF1ab_3966_R	ORF1ab	3966	SRR14790166	12162	A	G	0,999536	2021-03-16	United States
ORF1ab_314_L	ORF1ab	314	SRR14790166	14408	C	T	0,997474	2021-03-16	United States
ORF1ab_1383_R	ORF1ab	1383	SRR14790166	17615	A	G	0,999669	2021-03-16	United States
ORF1ab_2172_NA	ORF1ab	2172	SRR14790166	19983	C	+T	0,0548838	2021-03-16	United States
ORF1ab_2270_Y	ORF1ab	2270	SRR14790166	20275	G	T	0,998754	2021-03-16	United States
S_68_NA	S	68	SRR14790166	21764	A	-TACATG	0,943208	2021-03-16	United States
S_143_NA	S	143	SRR14790166	21990	T	-TTA	0,799149	2021-03-16	United States
S_501_Y	S	501	SRR14790166	23063	A	T	0,999807	2021-03-16	United States
S_570_D	S	570	SRR14790166	23271	C	A	0,999116	2021-03-16	United States
S_614_G	S	614	SRR14790166	23403	A	G	0,999501	2021-03-16	United States
S_681_H	S	681	SRR14790166	23604	C	A	0,99955	2021-03-16	United States
S_716_I	S	716	SRR14790166	23709	C	T	0,999827	2021-03-16	United States
S_982_A	S	982	SRR14790166	24506	T	G	0,998922	2021-03-16	United States
S_1118_H	S	1118	SRR14790166	24914	G	C	0,998674	2021-03-16	United States
ORF3a_38_L	ORF3a	38	SRR14790166	25505	A	T	0,999875	2021-03-16	United States
ORF8_27_*	ORF8	27	SRR14790166	27972	C	T	0,999492	2021-03-16	United States
ORF8_52_I	ORF8	52	SRR14790166	28048	G	T	0,999641	2021-03-16	United States
ORF8_73_C	ORF8	73	SRR14790166	28111	A	G	0,999532	2021-03-16	United States
N_3_H	N	3	SRR14790166	28280	G	C	0,999859	2021-03-16	United States
N_3_V	N	3	SRR14790166	28281	A	T	0,999578	2021-03-16	United States
N_3_E	N	3	SRR14790166	28282	T	A	0,99993	2021-03-16	United States
N_203_K	N	203	SRR14790166	28881	G	A	0,999797	2021-03-16	United States
N_204_R	N	204	SRR14790166	28883	G	C	1	2021-03-16	United States
N_235_F	N	235	SRR14790166	28977	C	T	0,995474	2021-03-16	United States
ORF1ab_1001_I	ORF1ab	1001	SRR14790168	3267	C	T	0,999263	2021-03-17	United States
ORF1ab_1708_D	ORF1ab	1708	SRR14790168	5388	C	A	0,999826	2021-03-17	United States
ORF1ab_2230_T	ORF1ab	2230	SRR14790168	6954	T	C	1	2021-03-17	United States
ORF1ab_3674_NA	ORF1ab	3674	SRR14790168	11287	G	-TCTGGTTTT	0,853792	2021-03-17	United States
ORF1ab_3966_R	ORF1ab	3966	SRR14790168	12162	A	G	0,999858	2021-03-17	United States
ORF1ab_314_L	ORF1ab	314	SRR14790168	14408	C	T	0,997577	2021-03-17	United States
ORF1ab_1383_R	ORF1ab	1383	SRR14790168	17615	A	G	1	2021-03-17	United States
ORF1ab_2172_NA	ORF1ab	2172	SRR14790168	19983	C	+T	0,0857737	2021-03-17	United States
ORF1ab_2557_R	ORF1ab	2557	SRR14790168	21137	A	G	0,999853	2021-03-17	United States
S_68_NA	S	68	SRR14790168	21764	A	-TACATG	0,951777	2021-03-17	United States
S_143_NA	S	143	SRR14790168	21990	T	-TTA	0,817616	2021-03-17	United States
S_278_NA	S	278	SRR14790168	22396	A	+G	0,0512821	2021-03-17	United States
S_501_Y	S	501	SRR14790168	23063	A	T	0,999857	2021-03-17	United States
S_570_D	S	570	SRR14790168	23271	C	A	0,999131	2021-03-17	United States
S_614_G	S	614	SRR14790168	23403	A	G	0,999825	2021-03-17	United States
S_681_H	S	681	SRR14790168	23604	C	A	0,999932	2021-03-17	United States
S_716_I	S	716	SRR14790168	23709	C	T	1	2021-03-17	United States
S_982_A	S	982	SRR14790168	24506	T	G	0,999753	2021-03-17	United States
S_1118_H	S	1118	SRR14790168	24914	G	C	0,998717	2021-03-17	United States
S_1191_N	S	1191	SRR14790168	25135	G	T	0,998692	2021-03-17	United States
ORF8_27_*	ORF8	27	SRR14790168	27972	C	T	0,999492	2021-03-17	United States
ORF8_52_I	ORF8	52	SRR14790168	28048	G	T	0,999657	2021-03-17	United States
ORF8_73_C	ORF8	73	SRR14790168	28111	A	G	0,999948	2021-03-17	United States
N_3_H	N	3	SRR14790168	28280	G	C	1	2021-03-17	United States
N_3_V	N	3	SRR14790168	28281	A	T	0,99972	2021-03-17	United States
N_3_E	N	3	SRR14790168	28282	T	A	0,999508	2021-03-17	United States
N_203_K	N	203	SRR14790168	28881	G	A	1	2021-03-17	United States
N_204_R	N	204	SRR14790168	28883	G	C	1	2021-03-17	United States
N_235_F	N	235	SRR14790168	28977	C	T	0,992963	2021-03-17	United States
ORF1ab_265_I	ORF1ab	265	SRR14790169	1059	C	T	0,998482	2021-02-02	United States
ORF1ab_607_H	ORF1ab	607	SRR14790169	2086	G	T	1	2021-02-02	United States
ORF1ab_3977_F	ORF1ab	3977	SRR14790169	12194	C	T	0,998704	2021-02-02	United States
ORF1ab_4205_V	ORF1ab	4205	SRR14790169	12878	A	G	0,999908	2021-02-02	United States
ORF1ab_4252_I	ORF1ab	4252	SRR14790169	13019	C	A	0,581544	2021-02-02	United States
ORF1ab_314_L	ORF1ab	314	SRR14790169	14408	C	T	0,998312	2021-02-02	United States
ORF1ab_1183_Y	ORF1ab	1183	SRR14790169	17014	G	T	0,99982	2021-02-02	United States
S_13_I	S	13	SRR14790169	21600	G	T	0,999567	2021-02-02	United States
S_152_C	S	152	SRR14790169	22018	G	T	0,999521	2021-02-02	United States
S_452_R	S	452	SRR14790169	22917	T	G	0,999522	2021-02-02	United States
S_614_G	S	614	SRR14790169	23403	A	G	0,999155	2021-02-02	United States
ORF3a_48_F	ORF3a	48	SRR14790169	25534	G	T	0,999624	2021-02-02	United States
ORF3a_57_H	ORF3a	57	SRR14790169	25563	G	T	0,999931	2021-02-02	United States
N_205_I	N	205	SRR14790169	28887	C	T	0,995297	2021-02-02	United States
ORF1ab_671_V	ORF1ab	671	SRR14790171	2276	A	G	1	2021-02-02	United States
ORF1ab_1001_I	ORF1ab	1001	SRR14790171	3267	C	T	0,999646	2021-02-02	United States
ORF1ab_1291_F	ORF1ab	1291	SRR14790171	4136	G	T	0,999825	2021-02-02	United States
ORF1ab_1708_D	ORF1ab	1708	SRR14790171	5388	C	A	0,99978	2021-02-02	United States
ORF1ab_2230_T	ORF1ab	2230	SRR14790171	6954	T	C	1	2021-02-02	United States
ORF1ab_2237_I	ORF1ab	2237	SRR14790171	6975	G	T	1	2021-02-02	United States
ORF1ab_2238_I	ORF1ab	2238	SRR14790171	6977	G	A	1	2021-02-02	United States
ORF1ab_3603_NA	ORF1ab	3603	SRR14790171	11074	C	+T	0,0782091	2021-02-02	United States
ORF1ab_3674_NA	ORF1ab	3674	SRR14790171	11287	G	-TCTGGTTTT	0,80083	2021-02-02	United States
ORF1ab_314_L	ORF1ab	314	SRR14790171	14408	C	T	0,99783	2021-02-02	United States
S_68_NA	S	68	SRR14790171	21764	A	-TACATG	0,95114	2021-02-02	United States
S_143_NA	S	143	SRR14790171	21990	T	-TTA	0,797972	2021-02-02	United States
S_221_L	S	221	SRR14790171	22224	C	T	0,998104	2021-02-02	United States
S_501_Y	S	501	SRR14790171	23063	A	T	1	2021-02-02	United States
S_570_D	S	570	SRR14790171	23271	C	A	0,999807	2021-02-02	United States
S_614_G	S	614	SRR14790171	23403	A	G	1	2021-02-02	United States
S_681_H	S	681	SRR14790171	23604	C	A	0,999749	2021-02-02	United States
S_716_I	S	716	SRR14790171	23709	C	T	1	2021-02-02	United States
S_982_A	S	982	SRR14790171	24506	T	G	1	2021-02-02	United States
S_1118_H	S	1118	SRR14790171	24914	G	C	0,999233	2021-02-02	United States
ORF3a_188_C	ORF3a	188	SRR14790171	25954	G	T	1	2021-02-02	United States
ORF8_27_*	ORF8	27	SRR14790171	27972	C	T	1	2021-02-02	United States
ORF8_52_I	ORF8	52	SRR14790171	28048	G	T	0,999836	2021-02-02	United States
ORF8_73_C	ORF8	73	SRR14790171	28111	A	G	0,999835	2021-02-02	United States
N_3_H	N	3	SRR14790171	28280	G	C	1	2021-02-02	United States
N_3_V	N	3	SRR14790171	28281	A	T	0,999897	2021-02-02	United States
N_3_E	N	3	SRR14790171	28282	T	A	0,999536	2021-02-02	United States
N_203_K	N	203	SRR14790171	28881	G	A	1	2021-02-02	United States
N_204_R	N	204	SRR14790171	28883	G	C	1	2021-02-02	United States
N_235_F	N	235	SRR14790171	28977	C	T	0,982833	2021-02-02	United States
ORF1ab_265_I	ORF1ab	265	SRR14790172	1059	C	T	0,998714	2021-03-17	United States
ORF1ab_3158_T	ORF1ab	3158	SRR14790172	9738	G	C	0,999582	2021-03-17	United States
ORF1ab_314_L	ORF1ab	314	SRR14790172	14408	C	T	0,997929	2021-03-17	United States
ORF1ab_771_R	ORF1ab	771	SRR14790172	15779	A	G	0,999372	2021-03-17	United States
ORF1ab_976_L	ORF1ab	976	SRR14790172	16394	C	T	0,999296	2021-03-17	United States
ORF1ab_1131_V	ORF1ab	1131	SRR14790172	16859	C	T	0,998701	2021-03-17	United States
ORF1ab_1183_Y	ORF1ab	1183	SRR14790172	17014	G	T	1	2021-03-17	United States
S_13_I	S	13	SRR14790172	21600	G	T	0,999502	2021-03-17	United States
S_152_C	S	152	SRR14790172	22018	G	T	0,99947	2021-03-17	United States
S_452_R	S	452	SRR14790172	22917	T	G	0,999133	2021-03-17	United States
S_614_G	S	614	SRR14790172	23403	A	G	0,998485	2021-03-17	United States
S_940_F	S	940	SRR14790172	24381	C	T	0,997837	2021-03-17	United States
ORF3a_57_H	ORF3a	57	SRR14790172	25563	G	T	0,999834	2021-03-17	United States
ORF3a_151_I	ORF3a	151	SRR14790172	25844	C	T	0,999385	2021-03-17	United States
M_104_V	M	104	SRR14790172	26833	C	T	0,999663	2021-03-17	United States
N_3_Y	N	3	SRR14790172	28280	G	T	0,986538	2021-03-17	United States
N_205_I	N	205	SRR14790172	28887	C	T	0,991667	2021-03-17	United States
ORF1ab_1001_I	ORF1ab	1001	SRR14790173	3267	C	T	0,999241	2021-04-10	United States
ORF1ab_1708_D	ORF1ab	1708	SRR14790173	5388	C	A	0,999633	2021-04-10	United States
ORF1ab_2230_T	ORF1ab	2230	SRR14790173	6954	T	C	1	2021-04-10	United States
ORF1ab_3674_NA	ORF1ab	3674	SRR14790173	11287	G	-TCTGGTTTT	0,919059	2021-04-10	United States
ORF1ab_3829_F	ORF1ab	3829	SRR14790173	11750	C	T	0,999528	2021-04-10	United States
ORF1ab_218_L	ORF1ab	218	SRR14790173	14120	C	T	0,99774	2021-04-10	United States
ORF1ab_314_L	ORF1ab	314	SRR14790173	14408	C	T	0,998272	2021-04-10	United States
ORF1ab_1975_S	ORF1ab	1975	SRR14790173	19390	C	T	0,999822	2021-04-10	United States
S_68_NA	S	68	SRR14790173	21764	A	-TACATG	0,954342	2021-04-10	United States
S_143_NA	S	143	SRR14790173	21990	T	-TTA	0,802897	2021-04-10	United States
S_501_Y	S	501	SRR14790173	23063	A	T	0,999626	2021-04-10	United States
S_570_D	S	570	SRR14790173	23271	C	A	0,999752	2021-04-10	United States
S_614_G	S	614	SRR14790173	23403	A	G	0,998864	2021-04-10	United States
S_681_H	S	681	SRR14790173	23604	C	A	0,999521	2021-04-10	United States
S_716_I	S	716	SRR14790173	23709	C	T	0,999472	2021-04-10	United States
S_982_A	S	982	SRR14790173	24506	T	G	0,998668	2021-04-10	United States
S_1118_H	S	1118	SRR14790173	24914	G	C	0,99839	2021-04-10	United States
ORF8_27_*	ORF8	27	SRR14790173	27972	C	T	0,999912	2021-04-10	United States
ORF8_52_I	ORF8	52	SRR14790173	28048	G	T	1	2021-04-10	United States
ORF8_68_*	ORF8	68	SRR14790173	28095	A	T	0,979659	2021-04-10	United States
ORF8_73_C	ORF8	73	SRR14790173	28111	A	G	0,999874	2021-04-10	United States
N_3_H	N	3	SRR14790173	28280	G	C	0,999849	2021-04-10	United States
N_3_V	N	3	SRR14790173	28281	A	T	0,999547	2021-04-10	United States
N_3_E	N	3	SRR14790173	28282	T	A	1	2021-04-10	United States
N_203_K	N	203	SRR14790173	28881	G	A	1	2021-04-10	United States
N_204_R	N	204	SRR14790173	28883	G	C	0,999645	2021-04-10	United States
N_235_F	N	235	SRR14790173	28977	C	T	0,99808	2021-04-10	United States
ORF1ab_271_Q	ORF1ab	271	SRR14790174	1077	C	A	0,998127	2021-02-02	United States
ORF1ab_1769_I	ORF1ab	1769	SRR14790174	5572	G	T	0,99675	2021-02-02	United States
ORF1ab_2016_I	ORF1ab	2016	SRR14790174	6312	C	T	0,999821	2021-02-02	United States
ORF1ab_3603_NA	ORF1ab	3603	SRR14790174	11074	C	-T	0,0570781	2021-02-02	United States
ORF1ab_314_L	ORF1ab	314	SRR14790174	14408	C	T	0,99801	2021-02-02	United States
ORF1ab_435_H	ORF1ab	435	SRR14790174	14772	G	T	0,998693	2021-02-02	United States
ORF1ab_1890_F	ORF1ab	1890	SRR14790174	19137	A	T	0,999337	2021-02-02	United States
ORF1ab_2180_D	ORF1ab	2180	SRR14790174	20006	G	A	0,273743	2021-02-02	United States
S_614_G	S	614	SRR14790174	23403	A	G	0,997609	2021-02-02	United States
S_732_A	S	732	SRR14790174	23756	A	G	0,999597	2021-02-02	United States
ORF7a_14_I	ORF7a	14	SRR14790174	27434	C	T	0,998628	2021-02-02	United States
ORF7b_26_F	ORF7b	26	SRR14790174	27831	A	T	0,996479	2021-02-02	United States
ORF8_95_F	ORF8	95	SRR14790174	28178	G	T	0,999558	2021-02-02	United States
N_30_R	N	30	SRR14790174	28361	G	C	0,998164	2021-02-02	United States
N_203_K	N	203	SRR14790174	28881	G	A	0,999592	2021-02-02	United States
N_204_R	N	204	SRR14790174	28883	G	C	0,998782	2021-02-02	United States
N_211_V	N	211	SRR14790174	28905	C	T	0,984268	2021-02-02	United States
ORF1ab_265_I	ORF1ab	265	SRR14790175	1059	C	T	0,997976	2021-02-02	United States
ORF1ab_1203_V	ORF1ab	1203	SRR14790175	3872	A	G	1	2021-02-02	United States
ORF1ab_3352_F	ORF1ab	3352	SRR14790175	10319	C	T	0,997829	2021-02-02	United States
ORF1ab_314_L	ORF1ab	314	SRR14790175	14408	C	T	0,997268	2021-02-02	United States
ORF1ab_1653_D	ORF1ab	1653	SRR14790175	18424	A	G	0,999926	2021-02-02	United States
ORF1ab_1706_L	ORF1ab	1706	SRR14790175	18583	G	T	0,999351	2021-02-02	United States
ORF1ab_2172_NA	ORF1ab	2172	SRR14790175	19983	C	+T	0,0517427	2021-02-02	United States
ORF1ab_2613_C	ORF1ab	2613	SRR14790175	21304	C	T	0,999318	2021-02-02	United States
S_614_G	S	614	SRR14790175	23403	A	G	0,999139	2021-02-02	United States
ORF3a_23_S	ORF3a	23	SRR14790175	25459	G	T	0,999041	2021-02-02	United States
ORF3a_57_H	ORF3a	57	SRR14790175	25563	G	T	0,999896	2021-02-02	United States
ORF3a_172_V	ORF3a	172	SRR14790175	25907	G	T	0,992846	2021-02-02	United States
ORF8_24_L	ORF8	24	SRR14790175	27964	C	T	0,989591	2021-02-02	United States
N_67_S	N	67	SRR14790175	28472	C	T	0,998346	2021-02-02	United States
N_199_L	N	199	SRR14790175	28869	C	T	0,995375	2021-02-02	United States
ORF1ab_265_I	ORF1ab	265	SRR14790176	1059	C	T	0,994797	2021-02-02	United States
ORF1ab_1361_C	ORF1ab	1361	SRR14790176	4347	C	G	0,999705	2021-02-02	United States
ORF1ab_2661_F	ORF1ab	2661	SRR14790176	8247	C	T	0,186701	2021-02-02	United States
ORF1ab_3576_T	ORF1ab	3576	SRR14790176	10992	T	C	0,999789	2021-02-02	United States
ORF1ab_3603_NA	ORF1ab	3603	SRR14790176	11074	C	-T	0,0580833	2021-02-02	United States
ORF1ab_3800_F	ORF1ab	3800	SRR14790176	11663	C	T	0,128658	2021-02-02	United States
ORF1ab_314_L	ORF1ab	314	SRR14790176	14408	C	T	0,9969	2021-02-02	United States
ORF1ab_1003_G	ORF1ab	1003	SRR14790176	16474	A	G	0,999852	2021-02-02	United States
ORF1ab_1021_F	ORF1ab	1021	SRR14790176	16528	G	T	1	2021-02-02	United States
S_614_G	S	614	SRR14790176	23403	A	G	1	2021-02-02	United States
ORF3a_57_H	ORF3a	57	SRR14790176	25563	G	T	0,999797	2021-02-02	United States
M_146_H	M	146	SRR14790176	26959	G	A	1	2021-02-02	United States
N_205_I	N	205	SRR14790176	28887	C	T	0,996795	2021-02-02	United States
ORF1ab_211_V	ORF1ab	211	SRR14790178	897	C	T	0,180082	2021-02-02	United States
ORF1ab_680_N	ORF1ab	680	SRR14790178	2305	G	T	0,999682	2021-02-02	United States
ORF1ab_2300_I	ORF1ab	2300	SRR14790178	7164	C	T	0,999569	2021-02-02	United States
ORF1ab_314_L	ORF1ab	314	SRR14790178	14408	C	T	0,997966	2021-02-02	United States
ORF1ab_2222_V	ORF1ab	2222	SRR14790178	20132	C	T	0,999812	2021-02-02	United States
S_614_G	S	614	SRR14790178	23403	A	G	0,999759	2021-02-02	United States
S_668_S	S	668	SRR14790178	23564	G	T	0,99981	2021-02-02	United States
S_1228_I	S	1228	SRR14790178	25244	G	A	0,999762	2021-02-02	United States
N_194_L	N	194	SRR14790178	28854	C	T	0,999958	2021-02-02	United States
ORF1ab_265_I	ORF1ab	265	SRR14790179	1059	C	T	0,997129	2021-02-02	United States
ORF1ab_1211_F	ORF1ab	1211	SRR14790179	3896	G	T	0,99985	2021-02-02	United States
ORF1ab_3752_V	ORF1ab	3752	SRR14790179	11519	A	G	0,0603897	2021-02-02	United States
ORF1ab_4205_V	ORF1ab	4205	SRR14790179	12878	A	G	0,999784	2021-02-02	United States
ORF1ab_314_L	ORF1ab	314	SRR14790179	14408	C	T	0,997637	2021-02-02	United States
ORF1ab_1137_I	ORF1ab	1137	SRR14790179	16877	C	T	0,999718	2021-02-02	United States
ORF1ab_1183_Y	ORF1ab	1183	SRR14790179	17014	G	T	0,999748	2021-02-02	United States
S_13_I	S	13	SRR14790179	21600	G	T	0,999369	2021-02-02	United States
S_152_C	S	152	SRR14790179	22018	G	T	1	2021-02-02	United States
S_452_R	S	452	SRR14790179	22917	T	G	0,99939	2021-02-02	United States
S_614_G	S	614	SRR14790179	23403	A	G	0,999166	2021-02-02	United States
ORF3a_49_V	ORF3a	49	SRR14790179	25538	G	T	0,999327	2021-02-02	United States
ORF3a_57_H	ORF3a	57	SRR14790179	25563	G	T	1	2021-02-02	United States
ORF8_100_L	ORF8	100	SRR14790179	28191	G	T	0,999833	2021-02-02	United States
N_205_I	N	205	SRR14790179	28887	C	T	0,99009	2021-02-02	United States
N_234_I	N	234	SRR14790179	28975	G	T	0,998721	2021-02-02	United States
ORF1ab_265_I	ORF1ab	265	SRR14790180	1059	C	T	0,994413	2021-01-11	United States
ORF1ab_2667_C	ORF1ab	2667	SRR14790180	8264	G	T	0,999226	2021-01-11	United States
ORF1ab_2697_G	ORF1ab	2697	SRR14790180	8354	C	G	0,053059	2021-01-11	United States
ORF1ab_3352_F	ORF1ab	3352	SRR14790180	10319	C	T	0,999023	2021-01-11	United States
ORF1ab_3371_S	ORF1ab	3371	SRR14790180	10376	C	T	0,233251	2021-01-11	United States
ORF1ab_314_L	ORF1ab	314	SRR14790180	14408	C	T	0,999091	2021-01-11	United States
ORF1ab_1653_D	ORF1ab	1653	SRR14790180	18424	A	G	0,99998	2021-01-11	United States
ORF1ab_2017_F	ORF1ab	2017	SRR14790180	19518	G	T	1	2021-01-11	United States
ORF1ab_2613_C	ORF1ab	2613	SRR14790180	21304	C	T	0,999901	2021-01-11	United States
S_614_G	S	614	SRR14790180	23403	A	G	0,999346	2021-01-11	United States
ORF3a_57_H	ORF3a	57	SRR14790180	25563	G	T	0,999957	2021-01-11	United States
ORF3a_172_V	ORF3a	172	SRR14790180	25907	G	T	0,995673	2021-01-11	United States
ORF3a_223_I	ORF3a	223	SRR14790180	26060	C	T	0,996849	2021-01-11	United States
ORF8_24_L	ORF8	24	SRR14790180	27964	C	T	0,992969	2021-01-11	United States
N_13_L	N	13	SRR14790180	28311	C	T	0,99963	2021-01-11	United States
N_67_S	N	67	SRR14790180	28472	C	T	0,997737	2021-01-11	United States
N_199_L	N	199	SRR14790180	28869	C	T	0,997373	2021-01-11	United States
N_290_G	N	290	SRR14790180	29142	A	G	0,999918	2021-01-11	United States
ORF1ab_967_V	ORF1ab	967	SRR14790181	3165	C	T	0,998637	2021-02-02	United States
ORF1ab_1159_T	ORF1ab	1159	SRR14790181	3741	T	C	1	2021-02-02	United States
ORF1ab_1813_H	ORF1ab	1813	SRR14790181	5704	G	T	0,99964	2021-02-02	United States
ORF1ab_3310_K	ORF1ab	3310	SRR14790181	10193	G	A	0,999838	2021-02-02	United States
ORF1ab_3603_NA	ORF1ab	3603	SRR14790181	11074	C	-T	0,0548472	2021-02-02	United States
ORF1ab_314_L	ORF1ab	314	SRR14790181	14408	C	T	0,997341	2021-02-02	United States
ORF1ab_2212_I	ORF1ab	2212	SRR14790181	20102	G	T	0,996604	2021-02-02	United States
S_215_Y	S	215	SRR14790181	22205	G	T	0,999919	2021-02-02	United States
S_614_G	S	614	SRR14790181	23403	A	G	0,999068	2021-02-02	United States
ORF3a_69_L	ORF3a	69	SRR14790181	25598	G	T	0,999712	2021-02-02	United States
ORF3a_193_C	ORF3a	193	SRR14790181	25971	G	T	0,999712	2021-02-02	United States
N_194_A	N	194	SRR14790181	28853	T	G	1	2021-02-02	United States
ORF1ab_110_Y	ORF1ab	110	SRR14790182	593	C	T	0,998321	2021-02-02	United States
ORF1ab_265_I	ORF1ab	265	SRR14790182	1059	C	T	0,997118	2021-02-02	United States
ORF1ab_4205_V	ORF1ab	4205	SRR14790182	12878	A	G	1	2021-02-02	United States
ORF1ab_314_L	ORF1ab	314	SRR14790182	14408	C	T	0,997568	2021-02-02	United States
ORF1ab_1183_Y	ORF1ab	1183	SRR14790182	17014	G	T	0,999358	2021-02-02	United States
S_13_I	S	13	SRR14790182	21600	G	T	1	2021-02-02	United States
S_152_C	S	152	SRR14790182	22018	G	T	1	2021-02-02	United States
S_452_R	S	452	SRR14790182	22917	T	G	0,999376	2021-02-02	United States
S_572_I	S	572	SRR14790182	23277	C	T	0,999513	2021-02-02	United States
S_614_G	S	614	SRR14790182	23403	A	G	0,998572	2021-02-02	United States
ORF3a_57_H	ORF3a	57	SRR14790182	25563	G	T	0,999946	2021-02-02	United States
E_73_F	E	73	SRR14790182	26461	C	T	0,99293	2021-02-02	United States
ORF8_100_L	ORF8	100	SRR14790182	28191	G	T	0,99971	2021-02-02	United States
N_205_I	N	205	SRR14790182	28887	C	T	1	2021-02-02	United States
N_234_I	N	234	SRR14790182	28975	G	T	1	2021-02-02	United States
ORF1ab_516_NA	ORF1ab	516	SRR14790184	1813	T	+A	0,0635838	2021-03-16	United States
ORF1ab_1188_L	ORF1ab	1188	SRR14790184	3828	C	T	0,999213	2021-03-16	United States
ORF1ab_1795_Q	ORF1ab	1795	SRR14790184	5648	A	C	0,999772	2021-03-16	United States
ORF1ab_1947_F	ORF1ab	1947	SRR14790184	6105	A	T	0,0841121	2021-03-16	United States
ORF1ab_1947_*	ORF1ab	1947	SRR14790184	6106	T	A	0,0810811	2021-03-16	United States
ORF1ab_3674_NA	ORF1ab	3674	SRR14790184	11287	G	-TCTGGTTTT	0,929261	2021-03-16	United States
ORF1ab_314_L	ORF1ab	314	SRR14790184	14408	C	T	1	2021-03-16	United States
ORF1ab_739_N	ORF1ab	739	SRR14790184	15682	T	A	0,0529801	2021-03-16	United States
ORF1ab_740_M	ORF1ab	740	SRR14790184	15685	T	A	0,0533333	2021-03-16	United States
ORF1ab_1264_D	ORF1ab	1264	SRR14790184	17259	G	T	0,999895	2021-03-16	United States
ORF1ab_1736_K	ORF1ab	1736	SRR14790184	18674	G	A	0,992	2021-03-16	United States
ORF1ab_2172_NA	ORF1ab	2172	SRR14790184	19983	C	+T	0,0677291	2021-03-16	United States
ORF1ab_2575_V	ORF1ab	2575	SRR14790184	21191	C	T	0,0930233	2021-03-16	United States
S_18_F	S	18	SRR14790184	21614	C	T	0,999512	2021-03-16	United States
S_20_N	S	20	SRR14790184	21621	C	A	0,999676	2021-03-16	United States
S_26_S	S	26	SRR14790184	21638	C	T	0,998577	2021-03-16	United States
S_190_S	S	190	SRR14790184	22132	G	T	1	2021-03-16	United States
S_417_T	S	417	SRR14790184	22812	A	C	0,999703	2021-03-16	United States
S_484_K	S	484	SRR14790184	23012	G	A	1	2021-03-16	United States
S_614_G	S	614	SRR14790184	23403	A	G	0,999234	2021-03-16	United States
S_655_Y	S	655	SRR14790184	23525	C	T	1	2021-03-16	United States
S_685_H	S	685	SRR14790184	23616	G	A	0,0554562	2021-03-16	United States
S_920_P	S	920	SRR14790184	24321	A	C	0,0571429	2021-03-16	United States
S_1027_I	S	1027	SRR14790184	24642	C	T	0,999636	2021-03-16	United States
S_1176_F	S	1176	SRR14790184	25088	G	T	0,999698	2021-03-16	United States
ORF3a_253_P	ORF3a	253	SRR14790184	26149	T	C	0,997908	2021-03-16	United States
ORF7a_39_I	ORF7a	39	SRR14790184	27509	C	T	0,999829	2021-03-16	United States
ORF8_92_K	ORF8	92	SRR14790184	28167	G	A	0,999106	2021-03-16	United States
N_80_R	N	80	SRR14790184	28512	C	G	1	2021-03-16	United States
N_202_C	N	202	SRR14790184	28877	A	T	0,998555	2021-03-16	United States
N_202_T	N	202	SRR14790184	28878	G	C	1	2021-03-16	United States
N_203_K	N	203	SRR14790184	28881	G	A	1	2021-03-16	United States
N_204_R	N	204	SRR14790184	28883	G	C	1	2021-03-16	United States
ORF1ab_265_I	ORF1ab	265	SRR14790187	1059	C	T	0,998626	2021-02-02	United States
ORF1ab_1000_A	ORF1ab	1000	SRR14790187	3263	A	G	0,0500705	2021-02-02	United States
ORF1ab_3158_T	ORF1ab	3158	SRR14790187	9738	G	C	0,9998	2021-02-02	United States
ORF1ab_314_L	ORF1ab	314	SRR14790187	14408	C	T	0,99736	2021-02-02	United States
ORF1ab_976_L	ORF1ab	976	SRR14790187	16394	C	T	0,998996	2021-02-02	United States
ORF1ab_1183_Y	ORF1ab	1183	SRR14790187	17014	G	T	0,999808	2021-02-02	United States
ORF1ab_2610_S	ORF1ab	2610	SRR14790187	21295	G	A	1	2021-02-02	United States
ORF1ab_2610_D	ORF1ab	2610	SRR14790187	21296	G	A	0,994949	2021-02-02	United States
S_13_I	S	13	SRR14790187	21600	G	T	1	2021-02-02	United States
S_152_C	S	152	SRR14790187	22018	G	T	0,998914	2021-02-02	United States
S_452_R	S	452	SRR14790187	22917	T	G	0,998695	2021-02-02	United States
S_614_G	S	614	SRR14790187	23403	A	G	0,999535	2021-02-02	United States
ORF3a_57_H	ORF3a	57	SRR14790187	25563	G	T	0,999821	2021-02-02	United States
N_205_I	N	205	SRR14790187	28887	C	T	0,992537	2021-02-02	United States
ORF1ab_265_I	ORF1ab	265	SRR14790189	1059	C	T	0,998786	2021-02-02	United States
ORF1ab_346_I	ORF1ab	346	SRR14790189	1302	C	T	1	2021-02-02	United States
ORF1ab_820_L	ORF1ab	820	SRR14790189	2724	C	T	0,122622	2021-02-02	United States
ORF1ab_4205_V	ORF1ab	4205	SRR14790189	12878	A	G	1	2021-02-02	United States
ORF1ab_314_L	ORF1ab	314	SRR14790189	14408	C	T	0,99756	2021-02-02	United States
ORF1ab_1183_Y	ORF1ab	1183	SRR14790189	17014	G	T	0,999782	2021-02-02	United States
S_13_I	S	13	SRR14790189	21600	G	T	1	2021-02-02	United States
S_152_C	S	152	SRR14790189	22018	G	T	0,998158	2021-02-02	United States
S_452_R	S	452	SRR14790189	22917	T	G	0,999169	2021-02-02	United States
S_614_G	S	614	SRR14790189	23403	A	G	0,999608	2021-02-02	United States
ORF3a_57_H	ORF3a	57	SRR14790189	25563	G	T	1	2021-02-02	United States
ORF7a_29_L	ORF7a	29	SRR14790189	27478	G	T	0,131208	2021-02-02	United States
N_205_I	N	205	SRR14790189	28887	C	T	0,983953	2021-02-02	United States
ORF1ab_265_I	ORF1ab	265	SRR14790191	1059	C	T	0,998992	2021-03-16	United States
ORF1ab_4205_V	ORF1ab	4205	SRR14790191	12878	A	G	1	2021-03-16	United States
ORF1ab_314_L	ORF1ab	314	SRR14790191	14408	C	T	0,998093	2021-03-16	United States
ORF1ab_876_I	ORF1ab	876	SRR14790191	16093	T	A	0,999888	2021-03-16	United States
ORF1ab_1183_Y	ORF1ab	1183	SRR14790191	17014	G	T	0,999857	2021-03-16	United States
S_13_I	S	13	SRR14790191	21600	G	T	0,999458	2021-03-16	United States
S_152_C	S	152	SRR14790191	22018	G	T	0,998948	2021-03-16	United States
S_452_R	S	452	SRR14790191	22917	T	G	0,998345	2021-03-16	United States
S_614_G	S	614	SRR14790191	23403	A	G	0,998619	2021-03-16	United States
ORF3a_57_H	ORF3a	57	SRR14790191	25563	G	T	0,999669	2021-03-16	United States
N_205_I	N	205	SRR14790191	28887	C	T	0,99	2021-03-16	United States
ORF1ab_2365_V	ORF1ab	2365	SRR14790192	7358	A	G	0,999896	2021-02-02	United States
ORF1ab_314_L	ORF1ab	314	SRR14790192	14408	C	T	0,997953	2021-02-02	United States
ORF1ab_1286_F	ORF1ab	1286	SRR14790192	17325	G	T	0,998382	2021-02-02	United States
S_90_F	S	90	SRR14790192	21830	G	T	0,999597	2021-02-02	United States
S_95_I	S	95	SRR14790192	21846	C	T	1	2021-02-02	United States
S_614_G	S	614	SRR14790192	23403	A	G	0,999015	2021-02-02	United States
ORF3a_151_I	ORF3a	151	SRR14790192	25844	C	T	0,999307	2021-02-02	United States
N_194_L	N	194	SRR14790192	28854	C	T	0,999868	2021-02-02	United States
N_391_I	N	391	SRR14790192	29445	C	T	0,999546	2021-02-02	United States
ORF1ab_1188_L	ORF1ab	1188	SRR14790194	3828	C	T	0,999801	2021-03-16	United States
ORF1ab_1795_Q	ORF1ab	1795	SRR14790194	5648	A	C	0,999624	2021-03-16	United States
ORF1ab_3674_NA	ORF1ab	3674	SRR14790194	11287	G	-TCTGGTTTT	0,88193	2021-03-16	United States
ORF1ab_314_L	ORF1ab	314	SRR14790194	14408	C	T	0,99676	2021-03-16	United States
ORF1ab_1264_D	ORF1ab	1264	SRR14790194	17259	G	T	0,999782	2021-03-16	United States
S_18_F	S	18	SRR14790194	21614	C	T	1	2021-03-16	United States
S_20_N	S	20	SRR14790194	21621	C	A	1	2021-03-16	United States
S_26_S	S	26	SRR14790194	21638	C	T	0,998538	2021-03-16	United States
S_138_Y	S	138	SRR14790194	21974	G	T	0,999156	2021-03-16	United States
S_190_S	S	190	SRR14790194	22132	G	T	1	2021-03-16	United States
S_417_T	S	417	SRR14790194	22812	A	C	0,990919	2021-03-16	United States
S_484_K	S	484	SRR14790194	23012	G	A	0,999873	2021-03-16	United States
S_501_Y	S	501	SRR14790194	23063	A	T	1	2021-03-16	United States
S_614_G	S	614	SRR14790194	23403	A	G	0,998502	2021-03-16	United States
S_655_Y	S	655	SRR14790194	23525	C	T	0,999655	2021-03-16	United States
S_1027_I	S	1027	SRR14790194	24642	C	T	0,999938	2021-03-16	United States
S_1176_F	S	1176	SRR14790194	25088	G	T	0,999372	2021-03-16	United States
ORF3a_253_P	ORF3a	253	SRR14790194	26149	T	C	0,999922	2021-03-16	United States
ORF7a_39_I	ORF7a	39	SRR14790194	27509	C	T	0,998971	2021-03-16	United States
ORF7a_62_NA	ORF7a	62	SRR14790194	27579	A	-TTTGCTT	0,934968	2021-03-16	United States
ORF8_4_I	ORF8	4	SRR14790194	27903	C	A	0,0612245	2021-03-16	United States
ORF8_5_L	ORF8	5	SRR14790194	27906	G	C	0,0904523	2021-03-16	United States
ORF8_92_K	ORF8	92	SRR14790194	28167	G	A	0,999023	2021-03-16	United States
N_80_R	N	80	SRR14790194	28512	C	G	0,999568	2021-03-16	United States
N_202_C	N	202	SRR14790194	28877	A	T	1	2021-03-16	United States
N_202_T	N	202	SRR14790194	28878	G	C	1	2021-03-16	United States
N_203_K	N	203	SRR14790194	28881	G	A	1	2021-03-16	United States
N_204_R	N	204	SRR14790194	28883	G	C	1	2021-03-16	United States
ORF1ab_1631_V	ORF1ab	1631	SRR14790196	5157	C	T	0,160243	2021-01-06	United States
ORF1ab_3603_NA	ORF1ab	3603	SRR14790196	11074	C	+T	0,0779278	2021-01-06	United States
ORF1ab_3606_NA	ORF1ab	3606	SRR14790196	11082	T	-G	0,0540502	2021-01-06	United States
ORF1ab_3606_F	ORF1ab	3606	SRR14790196	11083	G	T	0,999759	2021-01-06	United States
ORF1ab_4087_I	ORF1ab	4087	SRR14790196	12525	C	T	0,997275	2021-01-06	United States
ORF1ab_237_I	ORF1ab	237	SRR14790196	14177	C	T	0,10256	2021-01-06	United States
ORF1ab_314_L	ORF1ab	314	SRR14790196	14408	C	T	0,995851	2021-01-06	United States
ORF1ab_1653_D	ORF1ab	1653	SRR14790196	18424	A	G	1	2021-01-06	United States
ORF1ab_2028_NA	ORF1ab	2028	SRR14790196	19551	T	-G	0,0509554	2021-01-06	United States
ORF1ab_2613_C	ORF1ab	2613	SRR14790196	21304	C	T	1	2021-01-06	United States
S_614_G	S	614	SRR14790196	23403	A	G	0,999154	2021-01-06	United States
ORF3a_57_H	ORF3a	57	SRR14790196	25563	G	T	1	2021-01-06	United States
ORF3a_127_F	ORF3a	127	SRR14790196	25771	C	T	0,993135	2021-01-06	United States
ORF3a_172_V	ORF3a	172	SRR14790196	25907	G	T	0,998606	2021-01-06	United States
ORF8_24_L	ORF8	24	SRR14790196	27964	C	T	0,980936	2021-01-06	United States
N_67_S	N	67	SRR14790196	28472	C	T	1	2021-01-06	United States
N_152_S	N	152	SRR14790196	28727	G	T	0,998203	2021-01-06	United States
N_199_L	N	199	SRR14790196	28869	C	T	0,993166	2021-01-06	United States
ORF1ab_1001_I	ORF1ab	1001	SRR14790197	3267	C	T	0,999682	2021-03-16	United States
ORF1ab_1708_D	ORF1ab	1708	SRR14790197	5388	C	A	0,99964	2021-03-16	United States
ORF1ab_1781_R	ORF1ab	1781	SRR14790197	5607	A	G	0,999815	2021-03-16	United States
ORF1ab_2230_T	ORF1ab	2230	SRR14790197	6954	T	C	0,9989	2021-03-16	United States
ORF1ab_3674_NA	ORF1ab	3674	SRR14790197	11287	G	-TCTGGTTTT	0,899581	2021-03-16	United States
ORF1ab_314_L	ORF1ab	314	SRR14790197	14408	C	T	0,998478	2021-03-16	United States
S_68_NA	S	68	SRR14790197	21764	A	-TACATG	0,950165	2021-03-16	United States
S_143_NA	S	143	SRR14790197	21990	T	-TTA	0,808205	2021-03-16	United States
S_501_Y	S	501	SRR14790197	23063	A	T	0,999935	2021-03-16	United States
S_570_D	S	570	SRR14790197	23271	C	A	0,999579	2021-03-16	United States
S_614_G	S	614	SRR14790197	23403	A	G	0,998169	2021-03-16	United States
S_681_H	S	681	SRR14790197	23604	C	A	0,999576	2021-03-16	United States
S_716_I	S	716	SRR14790197	23709	C	T	0,99967	2021-03-16	United States
S_982_A	S	982	SRR14790197	24506	T	G	0,997181	2021-03-16	United States
S_1118_H	S	1118	SRR14790197	24914	G	C	0,998549	2021-03-16	United States
ORF7a_106_T	ORF7a	106	SRR14790197	27709	G	A	0,997946	2021-03-16	United States
ORF8_27_*	ORF8	27	SRR14790197	27972	C	T	0,999659	2021-03-16	United States
ORF8_52_I	ORF8	52	SRR14790197	28048	G	T	0,998923	2021-03-16	United States
ORF8_68_*	ORF8	68	SRR14790197	28095	A	T	0,993167	2021-03-16	United States
ORF8_73_C	ORF8	73	SRR14790197	28111	A	G	1	2021-03-16	United States
N_3_H	N	3	SRR14790197	28280	G	C	1	2021-03-16	United States
N_3_V	N	3	SRR14790197	28281	A	T	0,999464	2021-03-16	United States
N_3_E	N	3	SRR14790197	28282	T	A	1	2021-03-16	United States
N_203_K	N	203	SRR14790197	28881	G	A	0,995694	2021-03-16	United States
N_204_R	N	204	SRR14790197	28883	G	C	0,998928	2021-03-16	United States
N_235_F	N	235	SRR14790197	28977	C	T	0,994406	2021-03-16	United States
ORF1ab_265_I	ORF1ab	265	SRR14790198	1059	C	T	1	2021-01-11	United States
ORF1ab_1335_S	ORF1ab	1335	SRR14790198	4269	A	G	1	2021-01-11	United States
ORF1ab_1863_V	ORF1ab	1863	SRR14790198	5852	A	G	0,999807	2021-01-11	United States
ORF1ab_1921_L	ORF1ab	1921	SRR14790198	6027	C	T	1	2021-01-11	United States
ORF1ab_3352_F	ORF1ab	3352	SRR14790198	10319	C	T	0,998849	2021-01-11	United States
ORF1ab_4148_V	ORF1ab	4148	SRR14790198	12708	C	T	0,999673	2021-01-11	United States
ORF1ab_180_A	ORF1ab	180	SRR14790198	14005	A	G	0,998903	2021-01-11	United States
ORF1ab_314_L	ORF1ab	314	SRR14790198	14408	C	T	0,998876	2021-01-11	United States
ORF1ab_373_V	ORF1ab	373	SRR14790198	14585	C	T	0,431393	2021-01-11	United States
ORF1ab_1653_D	ORF1ab	1653	SRR14790198	18424	A	G	0,999884	2021-01-11	United States
S_614_G	S	614	SRR14790198	23403	A	G	0,998911	2021-01-11	United States
S_1228_L	S	1228	SRR14790198	25244	G	T	0,999796	2021-01-11	United States
ORF3a_57_H	ORF3a	57	SRR14790198	25563	G	T	0,999912	2021-01-11	United States
ORF3a_172_V	ORF3a	172	SRR14790198	25907	G	T	0,995264	2021-01-11	United States
ORF8_24_L	ORF8	24	SRR14790198	27964	C	T	0,993402	2021-01-11	United States
N_67_S	N	67	SRR14790198	28472	C	T	0,999583	2021-01-11	United States
N_199_L	N	199	SRR14790198	28869	C	T	0,997064	2021-01-11	United States
N_300_Y	N	300	SRR14790198	29171	C	T	0,995159	2021-01-11	United States
ORF1ab_314_L	ORF1ab	314	SRR14790199	14408	C	T	0,998942	2021-01-11	United States
S_614_G	S	614	SRR14790199	23403	A	G	0,998493	2021-01-11	United States
ORF3a_34_A	ORF3a	34	SRR14790199	25492	A	G	0,999655	2021-01-11	United States
ORF3a_49_V	ORF3a	49	SRR14790199	25538	G	T	0,999734	2021-01-11	United States
ORF3a_223_I	ORF3a	223	SRR14790199	26060	C	T	0,997186	2021-01-11	United States
ORF3a_255_I	ORF3a	255	SRR14790199	26155	G	A	0,999554	2021-01-11	United States
ORF8_45_S	ORF8	45	SRR14790199	28027	G	C	0,0642058	2021-01-11	United States
N_203_K	N	203	SRR14790199	28881	G	A	0,999798	2021-01-11	United States
N_204_R	N	204	SRR14790199	28883	G	C	0,9998	2021-01-11	United States
ORF1ab_265_I	ORF1ab	265	SRR14790201	1059	C	T	0,997981	2021-03-16	United States
ORF1ab_1220_S	ORF1ab	1220	SRR14790201	3923	C	T	0,999321	2021-03-16	United States
ORF1ab_4205_V	ORF1ab	4205	SRR14790201	12878	A	G	0,999961	2021-03-16	United States
ORF1ab_314_L	ORF1ab	314	SRR14790201	14408	C	T	0,997291	2021-03-16	United States
ORF1ab_1183_Y	ORF1ab	1183	SRR14790201	17014	G	T	0,999893	2021-03-16	United States
S_13_I	S	13	SRR14790201	21600	G	T	0,999519	2021-03-16	United States
S_152_C	S	152	SRR14790201	22018	G	T	0,999233	2021-03-16	United States
S_452_R	S	452	SRR14790201	22917	T	G	0,99794	2021-03-16	United States
S_614_G	S	614	SRR14790201	23403	A	G	0,999295	2021-03-16	United States
ORF3a_57_H	ORF3a	57	SRR14790201	25563	G	T	1	2021-03-16	United States
ORF3a_110_S	ORF3a	110	SRR14790201	25720	G	T	0,997859	2021-03-16	United States
ORF8_100_L	ORF8	100	SRR14790201	28191	G	T	0,999782	2021-03-16	United States
N_205_I	N	205	SRR14790201	28887	C	T	0,990885	2021-03-16	United States
N_234_I	N	234	SRR14790201	28975	G	T	0,999771	2021-03-16	United States
ORF1ab_1335_S	ORF1ab	1335	SRR14790202	4269	A	G	1	2021-01-11	United States
ORF1ab_1863_V	ORF1ab	1863	SRR14790202	5852	A	G	0,999888	2021-01-11	United States
ORF1ab_1921_L	ORF1ab	1921	SRR14790202	6027	C	T	1	2021-01-11	United States
ORF1ab_3352_F	ORF1ab	3352	SRR14790202	10319	C	T	1	2021-01-11	United States
ORF1ab_4148_V	ORF1ab	4148	SRR14790202	12708	C	T	1	2021-01-11	United States
ORF1ab_180_A	ORF1ab	180	SRR14790202	14005	A	G	0,999203	2021-01-11	United States
ORF1ab_314_L	ORF1ab	314	SRR14790202	14408	C	T	0,999311	2021-01-11	United States
ORF1ab_1653_D	ORF1ab	1653	SRR14790202	18424	A	G	0,999899	2021-01-11	United States
S_614_G	S	614	SRR14790202	23403	A	G	0,999118	2021-01-11	United States
S_1228_L	S	1228	SRR14790202	25244	G	T	0,999769	2021-01-11	United States
ORF3a_57_H	ORF3a	57	SRR14790202	25563	G	T	1	2021-01-11	United States
ORF3a_172_V	ORF3a	172	SRR14790202	25907	G	T	0,996677	2021-01-11	United States
ORF8_24_L	ORF8	24	SRR14790202	27964	C	T	0,997158	2021-01-11	United States
N_67_S	N	67	SRR14790202	28472	C	T	0,997573	2021-01-11	United States
N_199_L	N	199	SRR14790202	28869	C	T	0,998165	2021-01-11	United States
N_300_Y	N	300	SRR14790202	29171	C	T	0,994439	2021-01-11	United States
ORF1ab_1001_I	ORF1ab	1001	SRR14790203	3267	C	T	0,999192	2021-04-09	United States
ORF1ab_1708_D	ORF1ab	1708	SRR14790203	5388	C	A	0,999308	2021-04-09	United States
ORF1ab_2230_T	ORF1ab	2230	SRR14790203	6954	T	C	0,999853	2021-04-09	United States
ORF1ab_3674_NA	ORF1ab	3674	SRR14790203	11287	G	-TCTGGTTTT	0,920175	2021-04-09	United States
ORF1ab_3829_F	ORF1ab	3829	SRR14790203	11750	C	T	0,999815	2021-04-09	United States
ORF1ab_218_L	ORF1ab	218	SRR14790203	14120	C	T	0,997825	2021-04-09	United States
ORF1ab_314_L	ORF1ab	314	SRR14790203	14408	C	T	0,996385	2021-04-09	United States
ORF1ab_1975_S	ORF1ab	1975	SRR14790203	19390	C	T	0,999815	2021-04-09	United States
ORF1ab_2172_NA	ORF1ab	2172	SRR14790203	19983	C	+T	0,0554495	2021-04-09	United States
S_68_NA	S	68	SRR14790203	21764	A	-TACATG	0,950377	2021-04-09	United States
S_143_NA	S	143	SRR14790203	21990	T	-TTA	0,831184	2021-04-09	United States
S_501_Y	S	501	SRR14790203	23063	A	T	0,999829	2021-04-09	United States
S_570_D	S	570	SRR14790203	23271	C	A	0,998998	2021-04-09	United States
S_614_G	S	614	SRR14790203	23403	A	G	0,999331	2021-04-09	United States
S_681_H	S	681	SRR14790203	23604	C	A	0,999776	2021-04-09	United States
S_716_I	S	716	SRR14790203	23709	C	T	0,999635	2021-04-09	United States
S_982_A	S	982	SRR14790203	24506	T	G	0,999452	2021-04-09	United States
S_1118_H	S	1118	SRR14790203	24914	G	C	0,998704	2021-04-09	United States
ORF8_27_*	ORF8	27	SRR14790203	27972	C	T	0,999761	2021-04-09	United States
ORF8_52_I	ORF8	52	SRR14790203	28048	G	T	0,999576	2021-04-09	United States
ORF8_68_*	ORF8	68	SRR14790203	28095	A	T	0,97967	2021-04-09	United States
ORF8_73_C	ORF8	73	SRR14790203	28111	A	G	0,999783	2021-04-09	United States
N_3_H	N	3	SRR14790203	28280	G	C	0,99947	2021-04-09	United States
N_3_V	N	3	SRR14790203	28281	A	T	0,999894	2021-04-09	United States
N_3_E	N	3	SRR14790203	28282	T	A	0,999682	2021-04-09	United States
N_203_K	N	203	SRR14790203	28881	G	A	1	2021-04-09	United States
N_204_R	N	204	SRR14790203	28883	G	C	0,999768	2021-04-09	United States
N_235_F	N	235	SRR14790203	28977	C	T	0,996503	2021-04-09	United States
ORF1ab_110_Y	ORF1ab	110	SRR14790204	593	C	T	0,998326	2021-02-02	United States
ORF1ab_265_I	ORF1ab	265	SRR14790204	1059	C	T	0,997145	2021-02-02	United States
ORF1ab_3459_M	ORF1ab	3459	SRR14790204	10641	C	T	0,995395	2021-02-02	United States
ORF1ab_3603_NA	ORF1ab	3603	SRR14790204	11074	C	+T	0,0829919	2021-02-02	United States
ORF1ab_3606_NA	ORF1ab	3606	SRR14790204	11082	T	-G	0,0779958	2021-02-02	United States
ORF1ab_3606_F	ORF1ab	3606	SRR14790204	11083	G	T	0,99987	2021-02-02	United States
ORF1ab_4205_V	ORF1ab	4205	SRR14790204	12878	A	G	0,999875	2021-02-02	United States
ORF1ab_314_L	ORF1ab	314	SRR14790204	14408	C	T	0,997361	2021-02-02	United States
ORF1ab_1183_Y	ORF1ab	1183	SRR14790204	17014	G	T	0,999654	2021-02-02	United States
ORF1ab_2172_NA	ORF1ab	2172	SRR14790204	19983	C	+T	0,0575028	2021-02-02	United States
S_13_I	S	13	SRR14790204	21600	G	T	0,999233	2021-02-02	United States
S_69_P	S	69	SRR14790204	21768	A	C	0,0552147	2021-02-02	United States
S_152_C	S	152	SRR14790204	22018	G	T	0,997501	2021-02-02	United States
S_452_R	S	452	SRR14790204	22917	T	G	0,997686	2021-02-02	United States
S_614_G	S	614	SRR14790204	23403	A	G	0,998873	2021-02-02	United States
ORF3a_57_H	ORF3a	57	SRR14790204	25563	G	T	0,999912	2021-02-02	United States
N_205_I	N	205	SRR14790204	28887	C	T	0,992223	2021-02-02	United States
ORF1ab_265_I	ORF1ab	265	SRR14790210	1059	C	T	0,997917	2021-02-02	United States
ORF1ab_1538_I	ORF1ab	1538	SRR14790210	4878	C	T	0,998907	2021-02-02	United States
ORF1ab_2060_Y	ORF1ab	2060	SRR14790210	6443	G	T	0,999294	2021-02-02	United States
ORF1ab_4205_V	ORF1ab	4205	SRR14790210	12878	A	G	0,999688	2021-02-02	United States
ORF1ab_314_L	ORF1ab	314	SRR14790210	14408	C	T	0,997124	2021-02-02	United States
ORF1ab_1183_Y	ORF1ab	1183	SRR14790210	17014	G	T	0,999871	2021-02-02	United States
ORF1ab_2342_NA	ORF1ab	2342	SRR14790210	20492	T	-G	0,0769231	2021-02-02	United States
S_3_NA	S	3	SRR14790210	21569	G	+T	0,0591716	2021-02-02	United States
S_5_F	S	5	SRR14790210	21575	C	T	1	2021-02-02	United States
S_13_I	S	13	SRR14790210	21600	G	T	1	2021-02-02	United States
S_152_C	S	152	SRR14790210	22018	G	T	1	2021-02-02	United States
S_452_R	S	452	SRR14790210	22917	T	G	0,998999	2021-02-02	United States
S_614_G	S	614	SRR14790210	23403	A	G	0,998352	2021-02-02	United States
ORF3a_57_H	ORF3a	57	SRR14790210	25563	G	T	0,999955	2021-02-02	United States
ORF3a_74_F	ORF3a	74	SRR14790210	25613	C	T	0,999013	2021-02-02	United States
ORF8_100_L	ORF8	100	SRR14790210	28191	G	T	1	2021-02-02	United States
N_205_I	N	205	SRR14790210	28887	C	T	0,997416	2021-02-02	United States
N_234_I	N	234	SRR14790210	28975	G	T	1	2021-02-02	United States
ORF1ab_265_I	ORF1ab	265	SRR14790211	1059	C	T	1	2021-01-09	United States
ORF1ab_445_C	ORF1ab	445	SRR14790211	1598	G	T	1	2021-01-09	United States
ORF1ab_2773_NA	ORF1ab	2773	SRR14790211	8584	A	-ATT	0,983361	2021-01-09	United States
ORF1ab_4205_V	ORF1ab	4205	SRR14790211	12878	A	G	0,999756	2021-01-09	United States
ORF1ab_314_L	ORF1ab	314	SRR14790211	14408	C	T	0,999607	2021-01-09	United States
ORF1ab_1183_Y	ORF1ab	1183	SRR14790211	17014	G	T	0,999732	2021-01-09	United States
S_13_I	S	13	SRR14790211	21600	G	T	0,999493	2021-01-09	United States
S_152_C	S	152	SRR14790211	22018	G	T	0,998676	2021-01-09	United States
S_452_R	S	452	SRR14790211	22917	T	G	1	2021-01-09	United States
S_614_G	S	614	SRR14790211	23403	A	G	0,998892	2021-01-09	United States
S_1124_C	S	1124	SRR14790211	24932	G	T	0,99951	2021-01-09	United States
ORF3a_57_H	ORF3a	57	SRR14790211	25563	G	T	1	2021-01-09	United States
ORF3a_100_C	ORF3a	100	SRR14790211	25690	G	T	0,999331	2021-01-09	United States
ORF8_100_L	ORF8	100	SRR14790211	28191	G	T	0,999876	2021-01-09	United States
N_205_I	N	205	SRR14790211	28887	C	T	0,9948	2021-01-09	United States
N_234_I	N	234	SRR14790211	28975	G	T	0,999746	2021-01-09	United States
N_344_S	N	344	SRR14790211	29303	C	T	0,500452	2021-01-09	United States
ORF1ab_1001_I	ORF1ab	1001	SRR14790331	3267	C	T	0,998769	2021-04-23	United States
ORF1ab_1708_D	ORF1ab	1708	SRR14790331	5388	C	A	0,997972	2021-04-23	United States
ORF1ab_2230_T	ORF1ab	2230	SRR14790331	6954	T	C	0,999101	2021-04-23	United States
ORF1ab_3674_NA	ORF1ab	3674	SRR14790331	11287	G	-TCTGGTTTT	0,88893	2021-04-23	United States
ORF1ab_3677_L	ORF1ab	3677	SRR14790331	11296	T	G	1	2021-04-23	United States
ORF1ab_218_L	ORF1ab	218	SRR14790331	14120	C	T	0,998059	2021-04-23	United States
ORF1ab_314_L	ORF1ab	314	SRR14790331	14408	C	T	0,997695	2021-04-23	United States
ORF1ab_1975_S	ORF1ab	1975	SRR14790331	19390	C	T	0,997385	2021-04-23	United States
ORF1ab_2339_P	ORF1ab	2339	SRR14790331	20482	T	C	0,420408	2021-04-23	United States
S_68_NA	S	68	SRR14790331	21764	A	-TACATG	0,968644	2021-04-23	United States
S_143_NA	S	143	SRR14790331	21990	T	-TTA	0,851772	2021-04-23	United States
S_501_Y	S	501	SRR14790331	23063	A	T	0,998186	2021-04-23	United States
S_570_D	S	570	SRR14790331	23271	C	A	0,997473	2021-04-23	United States
S_614_G	S	614	SRR14790331	23403	A	G	0,99789	2021-04-23	United States
S_681_H	S	681	SRR14790331	23604	C	A	0,99794	2021-04-23	United States
S_716_I	S	716	SRR14790331	23709	C	T	0,998277	2021-04-23	United States
S_982_A	S	982	SRR14790331	24506	T	G	0,999269	2021-04-23	United States
S_1118_H	S	1118	SRR14790331	24914	G	C	0,999346	2021-04-23	United States
ORF7b_41_NA	ORF7b	41	SRR14790331	27878	T	-CACG	0,919401	2021-04-23	United States
ORF7b_43_NA	ORF7b	43	SRR14790331	27883	C	+TGTTCT	0,964738	2021-04-23	United States
ORF8_27_*	ORF8	27	SRR14790331	27972	C	T	0,998286	2021-04-23	United States
ORF8_52_I	ORF8	52	SRR14790331	28048	G	T	0,99807	2021-04-23	United States
ORF8_68_*	ORF8	68	SRR14790331	28095	A	T	0,734332	2021-04-23	United States
ORF8_73_C	ORF8	73	SRR14790331	28111	A	G	0,999048	2021-04-23	United States
N_3_H	N	3	SRR14790331	28280	G	C	0,999025	2021-04-23	United States
N_3_V	N	3	SRR14790331	28281	A	T	0,997405	2021-04-23	United States
N_3_E	N	3	SRR14790331	28282	T	A	0,997759	2021-04-23	United States
N_155_V	N	155	SRR14790331	28737	C	T	0,998496	2021-04-23	United States
N_203_K	N	203	SRR14790331	28881	G	A	0,998404	2021-04-23	United States
N_204_R	N	204	SRR14790331	28883	G	C	0,99867	2021-04-23	United States
N_235_F	N	235	SRR14790331	28977	C	T	0,998146	2021-04-23	United States
ORF1ab_265_I	ORF1ab	265	SRR14790332	1059	C	T	0,99798	2021-03-20	United States
ORF1ab_1951_V	ORF1ab	1951	SRR14790332	6117	C	T	0,305095	2021-03-20	United States
ORF1ab_4205_V	ORF1ab	4205	SRR14790332	12878	A	G	0,999268	2021-03-20	United States
ORF1ab_314_L	ORF1ab	314	SRR14790332	14408	C	T	0,997052	2021-03-20	United States
ORF1ab_1183_Y	ORF1ab	1183	SRR14790332	17014	G	T	0,998437	2021-03-20	United States
S_13_I	S	13	SRR14790332	21600	G	T	0,998798	2021-03-20	United States
S_152_C	S	152	SRR14790332	22018	G	T	0,998559	2021-03-20	United States
S_452_R	S	452	SRR14790332	22917	T	G	0,998656	2021-03-20	United States
S_614_G	S	614	SRR14790332	23403	A	G	0,998016	2021-03-20	United States
S_1231_A	S	1231	SRR14790332	25253	A	G	0,229539	2021-03-20	United States
ORF3a_57_H	ORF3a	57	SRR14790332	25563	G	T	0,997778	2021-03-20	United States
ORF8_100_L	ORF8	100	SRR14790332	28191	G	T	0,974336	2021-03-20	United States
N_136_K	N	136	SRR14790332	28679	G	A	0,957638	2021-03-20	United States
N_136_D	N	136	SRR14790332	28681	G	T	0,958914	2021-03-20	United States
N_205_I	N	205	SRR14790332	28887	C	T	0,994127	2021-03-20	United States
N_234_I	N	234	SRR14790332	28975	G	T	0,961969	2021-03-20	United States
ORF1ab_265_I	ORF1ab	265	SRR14790333	1059	C	T	0,998154	2021-04-23	United States
ORF1ab_500_E	ORF1ab	500	SRR14790333	1763	A	G	0,999048	2021-04-23	United States
ORF1ab_1612_L	ORF1ab	1612	SRR14790333	5100	C	T	0,998635	2021-04-23	United States
ORF1ab_1655_N	ORF1ab	1655	SRR14790333	5230	G	T	0,997787	2021-04-23	United States
ORF1ab_2224_F	ORF1ab	2224	SRR14790333	6936	C	T	0,997648	2021-04-23	United States
ORF1ab_3353_R	ORF1ab	3353	SRR14790333	10323	A	G	0,998023	2021-04-23	United States
ORF1ab_3674_NA	ORF1ab	3674	SRR14790333	11287	G	-TCTGGTTTT	0,931279	2021-04-23	United States
ORF1ab_314_L	ORF1ab	314	SRR14790333	14408	C	T	0,998457	2021-04-23	United States
ORF1ab_821_S	ORF1ab	821	SRR14790333	15928	C	T	0,997945	2021-04-23	United States
S_80_A	S	80	SRR14790333	21801	A	C	0,997961	2021-04-23	United States
S_215_G	S	215	SRR14790333	22206	A	G	0,998135	2021-04-23	United States
S_240_NA	S	240	SRR14790333	22280	A	-CTTTACTTG	0,714432	2021-04-23	United States
S_417_N	S	417	SRR14790333	22813	G	T	0,992381	2021-04-23	United States
S_484_K	S	484	SRR14790333	23012	G	A	0,997987	2021-04-23	United States
S_501_Y	S	501	SRR14790333	23063	A	T	0,997537	2021-04-23	United States
S_614_G	S	614	SRR14790333	23403	A	G	0,998213	2021-04-23	United States
S_701_V	S	701	SRR14790333	23664	C	T	0,998269	2021-04-23	United States
ORF3a_57_H	ORF3a	57	SRR14790333	25563	G	T	0,997049	2021-04-23	United States
ORF3a_171_L	ORF3a	171	SRR14790333	25904	C	T	0,9977	2021-04-23	United States
E_71_L	E	71	SRR14790333	26456	C	T	0,997438	2021-04-23	United States
N_205_I	N	205	SRR14790333	28887	C	T	0,994839	2021-04-23	United States
ORF1ab_265_I	ORF1ab	265	SRR14790335	1059	C	T	0,997744	2021-04-04	United States
ORF1ab_2580_F	ORF1ab	2580	SRR14790335	8003	G	T	0,998368	2021-04-04	United States
ORF1ab_4205_V	ORF1ab	4205	SRR14790335	12878	A	G	0,998753	2021-04-04	United States
ORF1ab_314_L	ORF1ab	314	SRR14790335	14408	C	T	0,997265	2021-04-04	United States
ORF1ab_936_L	ORF1ab	936	SRR14790335	16274	C	T	0,0863263	2021-04-04	United States
ORF1ab_1183_Y	ORF1ab	1183	SRR14790335	17014	G	T	0,997687	2021-04-04	United States
S_13_I	S	13	SRR14790335	21600	G	T	0,998953	2021-04-04	United States
S_152_C	S	152	SRR14790335	22018	G	T	0,998031	2021-04-04	United States
S_452_R	S	452	SRR14790335	22917	T	G	0,999335	2021-04-04	United States
S_614_G	S	614	SRR14790335	23403	A	G	0,997487	2021-04-04	United States
ORF3a_57_H	ORF3a	57	SRR14790335	25563	G	T	0,998629	2021-04-04	United States
ORF7a_47_Y	ORF7a	47	SRR14790335	27532	C	T	0,998292	2021-04-04	United States
ORF8_38_L	ORF8	38	SRR14790335	28006	C	T	0,997963	2021-04-04	United States
ORF8_45_S	ORF8	45	SRR14790335	28027	G	C	0,990063	2021-04-04	United States
ORF8_100_L	ORF8	100	SRR14790335	28191	G	T	0,997172	2021-04-04	United States
N_205_I	N	205	SRR14790335	28887	C	T	0,995932	2021-04-04	United States
N_234_I	N	234	SRR14790335	28975	G	T	0,999193	2021-04-04	United States
ORF1ab_265_I	ORF1ab	265	SRR14790338	1059	C	T	0,995885	2021-04-24	United States
ORF1ab_932_D	ORF1ab	932	SRR14790338	3061	A	C	0,997417	2021-04-24	United States
ORF1ab_3158_T	ORF1ab	3158	SRR14790338	9738	G	C	0,999094	2021-04-24	United States
ORF1ab_314_L	ORF1ab	314	SRR14790338	14408	C	T	0,998155	2021-04-24	United States
ORF1ab_517_V	ORF1ab	517	SRR14790338	15017	C	T	0,999493	2021-04-24	United States
ORF1ab_976_L	ORF1ab	976	SRR14790338	16394	C	T	0,998615	2021-04-24	United States
ORF1ab_1183_Y	ORF1ab	1183	SRR14790338	17014	G	T	0,998006	2021-04-24	United States
ORF1ab_2072_G	ORF1ab	2072	SRR14790338	19682	A	G	0,0815556	2021-04-24	United States
S_13_I	S	13	SRR14790338	21600	G	T	0,998078	2021-04-24	United States
S_152_C	S	152	SRR14790338	22018	G	T	0,997973	2021-04-24	United States
S_452_R	S	452	SRR14790338	22917	T	G	0,998798	2021-04-24	United States
S_614_G	S	614	SRR14790338	23403	A	G	0,998156	2021-04-24	United States
ORF3a_57_H	ORF3a	57	SRR14790338	25563	G	T	0,999635	2021-04-24	United States
ORF3a_74_A	ORF3a	74	SRR14790338	25612	T	G	0,088602	2021-04-24	United States
N_205_I	N	205	SRR14790338	28887	C	T	0,996971	2021-04-24	United States
ORF1ab_265_I	ORF1ab	265	SRR14790339	1059	C	T	1	2021-05-06	United States
ORF1ab_1791_T	ORF1ab	1791	SRR14790339	5637	A	C	0,994152	2021-05-06	United States
ORF1ab_3158_T	ORF1ab	3158	SRR14790339	9738	G	C	0,986772	2021-05-06	United States
ORF1ab_3603_NA	ORF1ab	3603	SRR14790339	11074	C	-T	0,0884676	2021-05-06	United States
ORF1ab_3722_C	ORF1ab	3722	SRR14790339	11430	A	G	1	2021-05-06	United States
ORF1ab_314_L	ORF1ab	314	SRR14790339	14408	C	T	1	2021-05-06	United States
ORF1ab_976_L	ORF1ab	976	SRR14790339	16394	C	T	1	2021-05-06	United States
ORF1ab_1183_Y	ORF1ab	1183	SRR14790339	17014	G	T	0,99675	2021-05-06	United States
S_13_I	S	13	SRR14790339	21600	G	T	1	2021-05-06	United States
S_452_R	S	452	SRR14790339	22917	T	G	1	2021-05-06	United States
S_520_S	S	520	SRR14790339	23120	G	T	1	2021-05-06	United States
S_614_G	S	614	SRR14790339	23403	A	G	0,996875	2021-05-06	United States
S_681_H	S	681	SRR14790339	23604	C	A	0,998442	2021-05-06	United States
ORF3a_57_H	ORF3a	57	SRR14790339	25563	G	T	1	2021-05-06	United States
ORF8_65_V	ORF8	65	SRR14790339	28087	C	T	0,970339	2021-05-06	United States
ORF1ab_265_I	ORF1ab	265	SRR14790340	1059	C	T	0,996433	2021-04-22	United States
ORF1ab_3201_P	ORF1ab	3201	SRR14790340	9867	T	C	0,998804	2021-04-22	United States
ORF1ab_3674_NA	ORF1ab	3674	SRR14790340	11287	G	-TCTGGTTTT	0,927532	2021-04-22	United States
ORF1ab_314_L	ORF1ab	314	SRR14790340	14408	C	T	0,997679	2021-04-22	United States
ORF1ab_1011_H	ORF1ab	1011	SRR14790340	16500	A	C	0,942478	2021-04-22	United States
S_3_NA	S	3	SRR14790340	21569	G	+T	0,0512135	2021-04-22	United States
S_5_F	S	5	SRR14790340	21575	C	T	0,998473	2021-04-22	United States
S_95_I	S	95	SRR14790340	21846	C	T	0,997415	2021-04-22	United States
S_253_G	S	253	SRR14790340	22320	A	G	0,999375	2021-04-22	United States
S_484_K	S	484	SRR14790340	23012	G	A	0,997775	2021-04-22	United States
S_614_G	S	614	SRR14790340	23403	A	G	0,998217	2021-04-22	United States
S_701_V	S	701	SRR14790340	23664	C	T	0,997633	2021-04-22	United States
ORF3a_42_L	ORF3a	42	SRR14790340	25517	C	T	0,995554	2021-04-22	United States
ORF3a_57_H	ORF3a	57	SRR14790340	25563	G	T	0,998388	2021-04-22	United States
ORF8_11_I	ORF8	11	SRR14790340	27925	C	T	0,9972	2021-04-22	United States
N_199_L	N	199	SRR14790340	28869	C	T	0,996979	2021-04-22	United States
N_234_I	N	234	SRR14790340	28975	G	A	0,996936	2021-04-22	United States
ORF1ab_265_I	ORF1ab	265	SRR14790341	1059	C	T	1	2021-04-06	United States
ORF1ab_3158_T	ORF1ab	3158	SRR14790341	9738	G	C	1	2021-04-06	United States
ORF1ab_314_L	ORF1ab	314	SRR14790341	14408	C	T	0,998084	2021-04-06	United States
ORF1ab_976_L	ORF1ab	976	SRR14790341	16394	C	T	0,998615	2021-04-06	United States
ORF1ab_1159_I	ORF1ab	1159	SRR14790341	16943	G	T	0,99704	2021-04-06	United States
ORF1ab_1183_Y	ORF1ab	1183	SRR14790341	17014	G	T	0,998956	2021-04-06	United States
S_13_I	S	13	SRR14790341	21600	G	T	0,998454	2021-04-06	United States
S_152_C	S	152	SRR14790341	22018	G	T	0,984375	2021-04-06	United States
S_258_L	S	258	SRR14790341	22335	G	T	0,38806	2021-04-06	United States
S_452_R	S	452	SRR14790341	22917	T	G	1	2021-04-06	United States
S_614_G	S	614	SRR14790341	23403	A	G	0,996364	2021-04-06	United States
S_677_H	S	677	SRR14790341	23593	G	C	0,997727	2021-04-06	United States
ORF3a_57_H	ORF3a	57	SRR14790341	25563	G	T	0,995798	2021-04-06	United States
ORF8_65_V	ORF8	65	SRR14790341	28087	C	T	0,287921	2021-04-06	United States
N_205_I	N	205	SRR14790341	28887	C	T	0,992945	2021-04-06	United States
ORF10_10_S	ORF10	10	SRR14790341	29585	C	T	1	2021-04-06	United States
ORF1ab_671_V	ORF1ab	671	SRR14790342	2276	A	G	0,999235	2021-04-23	United States
ORF1ab_1001_I	ORF1ab	1001	SRR14790342	3267	C	T	0,997651	2021-04-23	United States
ORF1ab_1291_F	ORF1ab	1291	SRR14790342	4136	G	T	0,998596	2021-04-23	United States
ORF1ab_1708_D	ORF1ab	1708	SRR14790342	5388	C	A	0,997758	2021-04-23	United States
ORF1ab_2230_T	ORF1ab	2230	SRR14790342	6954	T	C	0,999426	2021-04-23	United States
ORF1ab_2500_F	ORF1ab	2500	SRR14790342	7764	C	T	0,998206	2021-04-23	United States
ORF1ab_3674_NA	ORF1ab	3674	SRR14790342	11287	G	-TCTGGTTTT	0,924722	2021-04-23	United States
ORF1ab_314_L	ORF1ab	314	SRR14790342	14408	C	T	0,997092	2021-04-23	United States
ORF1ab_997_L	ORF1ab	997	SRR14790342	16457	C	T	0,999143	2021-04-23	United States
S_68_NA	S	68	SRR14790342	21764	A	-TACATG	0,965372	2021-04-23	United States
S_143_NA	S	143	SRR14790342	21990	T	-TTA	0,813718	2021-04-23	United States
S_501_Y	S	501	SRR14790342	23063	A	T	0,998403	2021-04-23	United States
S_570_D	S	570	SRR14790342	23271	C	A	0,997699	2021-04-23	United States
S_614_G	S	614	SRR14790342	23403	A	G	0,998608	2021-04-23	United States
S_640_F	S	640	SRR14790342	23481	C	T	0,626249	2021-04-23	United States
S_681_H	S	681	SRR14790342	23604	C	A	0,997404	2021-04-23	United States
S_716_I	S	716	SRR14790342	23709	C	T	0,998614	2021-04-23	United States
S_982_A	S	982	SRR14790342	24506	T	G	0,999295	2021-04-23	United States
S_1118_H	S	1118	SRR14790342	24914	G	C	0,999064	2021-04-23	United States
ORF3a_188_C	ORF3a	188	SRR14790342	25954	G	T	0,998389	2021-04-23	United States
ORF8_27_*	ORF8	27	SRR14790342	27972	C	T	0,998507	2021-04-23	United States
ORF8_52_I	ORF8	52	SRR14790342	28048	G	T	0,999065	2021-04-23	United States
ORF8_73_C	ORF8	73	SRR14790342	28111	A	G	0,999818	2021-04-23	United States
ORF8_106_*	ORF8	106	SRR14790342	28209	G	T	0,188729	2021-04-23	United States
N_3_H	N	3	SRR14790342	28280	G	C	0,998207	2021-04-23	United States
N_3_V	N	3	SRR14790342	28281	A	T	0,998445	2021-04-23	United States
N_3_E	N	3	SRR14790342	28282	T	A	0,997959	2021-04-23	United States
N_14_C	N	14	SRR14790342	28313	C	T	0,997701	2021-04-23	United States
N_135_I	N	135	SRR14790342	28677	C	T	0,998852	2021-04-23	United States
N_203_K	N	203	SRR14790342	28881	G	A	0,996097	2021-04-23	United States
N_204_R	N	204	SRR14790342	28883	G	C	0,998091	2021-04-23	United States
N_235_F	N	235	SRR14790342	28977	C	T	0,996205	2021-04-23	United States
ORF10_37_F	ORF10	37	SRR14790342	29666	C	T	0,999528	2021-04-23	United States
ORF1ab_1188_L	ORF1ab	1188	SRR14790343	3828	C	T	0,998462	2021-04-23	United States
ORF1ab_1795_Q	ORF1ab	1795	SRR14790343	5648	A	C	0,998263	2021-04-23	United States
ORF1ab_3509_Y	ORF1ab	3509	SRR14790343	10790	C	T	0,994987	2021-04-23	United States
ORF1ab_3674_NA	ORF1ab	3674	SRR14790343	11287	G	-TCTGGTTTT	0,9399	2021-04-23	United States
ORF1ab_314_L	ORF1ab	314	SRR14790343	14408	C	T	0,996892	2021-04-23	United States
ORF1ab_1264_D	ORF1ab	1264	SRR14790343	17259	G	T	0,997985	2021-04-23	United States
S_18_F	S	18	SRR14790343	21614	C	T	0,998143	2021-04-23	United States
S_20_N	S	20	SRR14790343	21621	C	A	0,997547	2021-04-23	United States
S_26_S	S	26	SRR14790343	21638	C	T	0,998607	2021-04-23	United States
S_138_Y	S	138	SRR14790343	21974	G	T	0,899056	2021-04-23	United States
S_190_S	S	190	SRR14790343	22132	G	T	0,997905	2021-04-23	United States
S_417_T	S	417	SRR14790343	22812	A	C	0,98138	2021-04-23	United States
S_484_K	S	484	SRR14790343	23012	G	A	0,997704	2021-04-23	United States
S_501_Y	S	501	SRR14790343	23063	A	T	0,997872	2021-04-23	United States
S_614_G	S	614	SRR14790343	23403	A	G	0,998302	2021-04-23	United States
S_655_Y	S	655	SRR14790343	23525	C	T	0,99693	2021-04-23	United States
S_1027_I	S	1027	SRR14790343	24642	C	T	0,997835	2021-04-23	United States
S_1176_F	S	1176	SRR14790343	25088	G	T	0,997599	2021-04-23	United States
ORF3a_253_P	ORF3a	253	SRR14790343	26149	T	C	0,998514	2021-04-23	United States
ORF7a_105_S	ORF7a	105	SRR14790343	27706	G	T	0,998064	2021-04-23	United States
ORF8_92_K	ORF8	92	SRR14790343	28167	G	A	0,989455	2021-04-23	United States
N_80_R	N	80	SRR14790343	28512	C	G	0,99921	2021-04-23	United States
N_202_C	N	202	SRR14790343	28877	A	T	0,997615	2021-04-23	United States
N_202_T	N	202	SRR14790343	28878	G	C	0,998774	2021-04-23	United States
N_203_K	N	203	SRR14790343	28881	G	A	0,99816	2021-04-23	United States
N_204_R	N	204	SRR14790343	28883	G	C	0,998304	2021-04-23	United States
ORF1ab_1001_I	ORF1ab	1001	SRR14790344	3267	C	T	0,997988	2021-04-30	United States
ORF1ab_1708_D	ORF1ab	1708	SRR14790344	5388	C	A	0,998834	2021-04-30	United States
ORF1ab_2019_F	ORF1ab	2019	SRR14790344	6320	G	T	0,161972	2021-04-30	United States
ORF1ab_2230_T	ORF1ab	2230	SRR14790344	6954	T	C	0,999424	2021-04-30	United States
ORF1ab_3674_NA	ORF1ab	3674	SRR14790344	11287	G	-TCTGGTTTT	0,910088	2021-04-30	United States
ORF1ab_3829_F	ORF1ab	3829	SRR14790344	11750	C	T	0,995984	2021-04-30	United States
ORF1ab_218_L	ORF1ab	218	SRR14790344	14120	C	T	0,997427	2021-04-30	United States
ORF1ab_314_L	ORF1ab	314	SRR14790344	14408	C	T	0,997041	2021-04-30	United States
ORF1ab_1975_S	ORF1ab	1975	SRR14790344	19390	C	T	0,998462	2021-04-30	United States
S_68_NA	S	68	SRR14790344	21764	A	-TACATG	0,971218	2021-04-30	United States
S_75_V	S	75	SRR14790344	21786	G	T	0,197549	2021-04-30	United States
S_143_NA	S	143	SRR14790344	21990	T	-TTA	0,832884	2021-04-30	United States
S_501_Y	S	501	SRR14790344	23063	A	T	0,998558	2021-04-30	United States
S_570_D	S	570	SRR14790344	23271	C	A	0,997581	2021-04-30	United States
S_614_G	S	614	SRR14790344	23403	A	G	0,996528	2021-04-30	United States
S_681_H	S	681	SRR14790344	23604	C	A	0,998188	2021-04-30	United States
S_716_I	S	716	SRR14790344	23709	C	T	0,998514	2021-04-30	United States
S_982_A	S	982	SRR14790344	24506	T	G	1	2021-04-30	United States
S_1118_H	S	1118	SRR14790344	24914	G	C	0,999624	2021-04-30	United States
ORF8_18_*	ORF8	18	SRR14790344	27945	C	T	0,0627763	2021-04-30	United States
ORF8_27_*	ORF8	27	SRR14790344	27972	C	T	0,998676	2021-04-30	United States
ORF8_52_I	ORF8	52	SRR14790344	28048	G	T	0,998921	2021-04-30	United States
ORF8_68_*	ORF8	68	SRR14790344	28095	A	T	0,769742	2021-04-30	United States
ORF8_73_C	ORF8	73	SRR14790344	28111	A	G	0,998769	2021-04-30	United States
N_3_H	N	3	SRR14790344	28280	G	C	0,99933	2021-04-30	United States
N_3_V	N	3	SRR14790344	28281	A	T	0,998636	2021-04-30	United States
N_3_E	N	3	SRR14790344	28282	T	A	0,99673	2021-04-30	United States
N_203_K	N	203	SRR14790344	28881	G	A	0,998191	2021-04-30	United States
N_204_R	N	204	SRR14790344	28883	G	C	0,999559	2021-04-30	United States
N_235_F	N	235	SRR14790344	28977	C	T	0,997432	2021-04-30	United States
ORF1ab_417_Y	ORF1ab	417	SRR14790348	1514	C	T	1	2021-05-06	United States
ORF1ab_1196_V	ORF1ab	1196	SRR14790348	3852	A	T	0,99767	2021-05-06	United States
ORF1ab_2511_N	ORF1ab	2511	SRR14790348	7798	G	T	0,997159	2021-05-06	United States
ORF1ab_2936_I	ORF1ab	2936	SRR14790348	9072	C	T	0,994657	2021-05-06	United States
ORF1ab_3209_V	ORF1ab	3209	SRR14790348	9891	C	T	0,998906	2021-05-06	United States
ORF1ab_3284_I	ORF1ab	3284	SRR14790348	10116	C	T	0,998286	2021-05-06	United States
ORF1ab_3603_NA	ORF1ab	3603	SRR14790348	11074	C	-T	0,0511986	2021-05-06	United States
ORF1ab_3674_NA	ORF1ab	3674	SRR14790348	11287	G	-TCTGGTTTT	0,905513	2021-05-06	United States
ORF1ab_314_L	ORF1ab	314	SRR14790348	14408	C	T	0,996926	2021-05-06	United States
ORF1ab_2371_M	ORF1ab	2371	SRR14790348	20578	G	A	0,997978	2021-05-06	United States
S_95_I	S	95	SRR14790348	21846	C	T	0,996977	2021-05-06	United States
S_143_NA	S	143	SRR14790348	21990	T	-TTA	0,819978	2021-05-06	United States
S_484_K	S	484	SRR14790348	23012	G	A	0,996959	2021-05-06	United States
S_614_G	S	614	SRR14790348	23403	A	G	0,998418	2021-05-06	United States
S_681_H	S	681	SRR14790348	23604	C	A	0,998683	2021-05-06	United States
S_796_H	S	796	SRR14790348	23948	G	C	0,997118	2021-05-06	United States
S_1208_H	S	1208	SRR14790348	25186	G	T	0,997544	2021-05-06	United States
M_82_T	M	82	SRR14790348	26767	T	C	0,999436	2021-05-06	United States
ORF7b_44_NA	ORF7b	44	SRR14790348	27886	A	-AACGAACATGAAATT	0,953006	2021-05-06	United States
ORF8_106_*	ORF8	106	SRR14790348	28209	G	T	0,996743	2021-05-06	United States
N_203_K	N	203	SRR14790348	28881	G	A	0,998871	2021-05-06	United States
N_204_R	N	204	SRR14790348	28883	G	C	1	2021-05-06	United States
N_208_NA	N	208	SRR14790348	28895	G	-CTA	0,978191	2021-05-06	United States
ORF1ab_1001_I	ORF1ab	1001	SRR14790351	3267	C	T	0,998452	2021-04-23	United States
ORF1ab_1708_D	ORF1ab	1708	SRR14790351	5388	C	A	0,997524	2021-04-23	United States
ORF1ab_2230_T	ORF1ab	2230	SRR14790351	6954	T	C	0,997738	2021-04-23	United States
ORF1ab_2259_I	ORF1ab	2259	SRR14790351	7042	G	T	0,892928	2021-04-23	United States
ORF1ab_3674_NA	ORF1ab	3674	SRR14790351	11287	G	-TCTGGTTTT	0,87694	2021-04-23	United States
ORF1ab_218_L	ORF1ab	218	SRR14790351	14120	C	T	0,998825	2021-04-23	United States
ORF1ab_314_L	ORF1ab	314	SRR14790351	14408	C	T	0,995736	2021-04-23	United States
S_68_NA	S	68	SRR14790351	21764	A	-TACATG	0,971308	2021-04-23	United States
S_143_NA	S	143	SRR14790351	21990	T	-TTA	0,820896	2021-04-23	United States
S_501_Y	S	501	SRR14790351	23063	A	T	0,996412	2021-04-23	United States
S_570_D	S	570	SRR14790351	23271	C	A	0,998959	2021-04-23	United States
S_614_G	S	614	SRR14790351	23403	A	G	0,997604	2021-04-23	United States
S_681_H	S	681	SRR14790351	23604	C	A	0,996437	2021-04-23	United States
S_716_I	S	716	SRR14790351	23709	C	T	0,999625	2021-04-23	United States
S_982_A	S	982	SRR14790351	24506	T	G	0,999257	2021-04-23	United States
S_1118_H	S	1118	SRR14790351	24914	G	C	1	2021-04-23	United States
ORF8_27_*	ORF8	27	SRR14790351	27972	C	T	0,997395	2021-04-23	United States
ORF8_35_Y	ORF8	35	SRR14790351	27996	G	T	1	2021-04-23	United States
ORF8_52_I	ORF8	52	SRR14790351	28048	G	T	0,996535	2021-04-23	United States
ORF8_61_F	ORF8	61	SRR14790351	28075	G	T	0,999512	2021-04-23	United States
ORF8_68_*	ORF8	68	SRR14790351	28095	A	T	0,645936	2021-04-23	United States
ORF8_73_C	ORF8	73	SRR14790351	28111	A	G	0,998424	2021-04-23	United States
N_3_H	N	3	SRR14790351	28280	G	C	0,997228	2021-04-23	United States
N_3_V	N	3	SRR14790351	28281	A	T	0,997901	2021-04-23	United States
N_3_E	N	3	SRR14790351	28282	T	A	0,998629	2021-04-23	United States
N_203_K	N	203	SRR14790351	28881	G	A	0,997531	2021-04-23	United States
N_204_R	N	204	SRR14790351	28883	G	C	0,99881	2021-04-23	United States
N_235_F	N	235	SRR14790351	28977	C	T	0,99883	2021-04-23	United States
N_359_S	N	359	SRR14790351	29348	G	T	0,998737	2021-04-23	United States
ORF1ab_309_L	ORF1ab	309	SRR14790353	1191	C	T	1	2021-04-20	United States
ORF1ab_1158_L	ORF1ab	1158	SRR14790353	3738	C	T	0,0657534	2021-04-20	United States
ORF1ab_1640_L	ORF1ab	1640	SRR14790353	5184	C	T	0,997167	2021-04-20	United States
ORF1ab_2092_Y	ORF1ab	2092	SRR14790353	6539	C	T	0,984102	2021-04-20	United States
ORF1ab_3209_V	ORF1ab	3209	SRR14790353	9891	C	T	0,994269	2021-04-20	United States
ORF1ab_3603_NA	ORF1ab	3603	SRR14790353	11074	C	-T	0,0741627	2021-04-20	United States
ORF1ab_3718_A	ORF1ab	3718	SRR14790353	11418	T	C	0,999301	2021-04-20	United States
ORF1ab_4220_S	ORF1ab	4220	SRR14790353	12923	C	T	1	2021-04-20	United States
ORF1ab_314_L	ORF1ab	314	SRR14790353	14408	C	T	0,999104	2021-04-20	United States
ORF1ab_662_S	ORF1ab	662	SRR14790353	15451	G	A	0,9975	2021-04-20	United States
ORF1ab_976_S	ORF1ab	976	SRR14790353	16393	C	T	0,4061	2021-04-20	United States
ORF1ab_1000_L	ORF1ab	1000	SRR14790353	16466	C	T	0,998818	2021-04-20	United States
ORF1ab_2285_Y	ORF1ab	2285	SRR14790353	20320	C	T	1	2021-04-20	United States
S_19_R	S	19	SRR14790353	21618	C	G	0,995025	2021-04-20	United States
S_452_R	S	452	SRR14790353	22917	T	G	1	2021-04-20	United States
S_478_K	S	478	SRR14790353	22995	C	A	0,995781	2021-04-20	United States
S_614_G	S	614	SRR14790353	23403	A	G	0,995666	2021-04-20	United States
S_681_R	S	681	SRR14790353	23604	C	G	0,999023	2021-04-20	United States
S_950_N	S	950	SRR14790353	24410	G	A	0,99505	2021-04-20	United States
ORF3a_26_L	ORF3a	26	SRR14790353	25469	C	T	0,997768	2021-04-20	United States
M_82_T	M	82	SRR14790353	26767	T	C	0,997159	2021-04-20	United States
ORF7a_82_A	ORF7a	82	SRR14790353	27638	T	C	1	2021-04-20	United States
ORF7a_116_F	ORF7a	116	SRR14790353	27739	C	T	1	2021-04-20	United States
ORF7a_120_I	ORF7a	120	SRR14790353	27752	C	T	1	2021-04-20	United States
ORF8_118_NA	ORF8	118	SRR14790353	28247	A	-GATTTC	0,879804	2021-04-20	United States
N_63_G	N	63	SRR14790353	28461	A	G	0,981869	2021-04-20	United States
N_377_Y	N	377	SRR14790353	29402	G	T	1	2021-04-20	United States
N_385_K	N	385	SRR14790353	29427	G	A	1	2021-04-20	United States
ORF1ab_1001_I	ORF1ab	1001	SRR14790355	3267	C	T	0,997897	2021-04-26	United States
ORF1ab_1708_D	ORF1ab	1708	SRR14790355	5388	C	A	0,997983	2021-04-26	United States
ORF1ab_2230_T	ORF1ab	2230	SRR14790355	6954	T	C	0,999226	2021-04-26	United States
ORF1ab_3674_NA	ORF1ab	3674	SRR14790355	11287	G	-TCTGGTTTT	0,929303	2021-04-26	United States
ORF1ab_218_L	ORF1ab	218	SRR14790355	14120	C	T	0,997534	2021-04-26	United States
ORF1ab_314_L	ORF1ab	314	SRR14790355	14408	C	T	0,997825	2021-04-26	United States
ORF1ab_1430_K	ORF1ab	1430	SRR14790355	17756	G	A	0,0516715	2021-04-26	United States
ORF1ab_1975_S	ORF1ab	1975	SRR14790355	19390	C	T	0,997938	2021-04-26	United States
S_68_NA	S	68	SRR14790355	21764	A	-TACATG	0,97287	2021-04-26	United States
S_143_NA	S	143	SRR14790355	21990	T	-TTA	0,825307	2021-04-26	United States
S_501_Y	S	501	SRR14790355	23063	A	T	0,99666	2021-04-26	United States
S_570_D	S	570	SRR14790355	23271	C	A	0,997291	2021-04-26	United States
S_614_G	S	614	SRR14790355	23403	A	G	0,998378	2021-04-26	United States
S_681_H	S	681	SRR14790355	23604	C	A	0,9978	2021-04-26	United States
S_716_I	S	716	SRR14790355	23709	C	T	0,998306	2021-04-26	United States
S_982_A	S	982	SRR14790355	24506	T	G	0,99972	2021-04-26	United States
S_1118_H	S	1118	SRR14790355	24914	G	C	0,999132	2021-04-26	United States
ORF7b_41_NA	ORF7b	41	SRR14790355	27878	T	-CACG	0,962765	2021-04-26	United States
ORF7b_43_NA	ORF7b	43	SRR14790355	27883	C	+TGTTCT	0,966421	2021-04-26	United States
ORF8_27_*	ORF8	27	SRR14790355	27972	C	T	0,998022	2021-04-26	United States
ORF8_52_I	ORF8	52	SRR14790355	28048	G	T	0,998355	2021-04-26	United States
ORF8_68_*	ORF8	68	SRR14790355	28095	A	T	0,978892	2021-04-26	United States
ORF8_73_C	ORF8	73	SRR14790355	28111	A	G	0,999459	2021-04-26	United States
N_3_H	N	3	SRR14790355	28280	G	C	0,998222	2021-04-26	United States
N_3_V	N	3	SRR14790355	28281	A	T	0,998549	2021-04-26	United States
N_3_E	N	3	SRR14790355	28282	T	A	0,997956	2021-04-26	United States
N_155_V	N	155	SRR14790355	28737	C	T	0,997824	2021-04-26	United States
N_203_K	N	203	SRR14790355	28881	G	A	0,997866	2021-04-26	United States
N_204_R	N	204	SRR14790355	28883	G	C	0,998753	2021-04-26	United States
N_235_F	N	235	SRR14790355	28977	C	T	0,996767	2021-04-26	United States
ORF1ab_568_I	ORF1ab	568	SRR14790358	1968	C	T	0,152355	2021-05-03	United States
ORF1ab_1001_I	ORF1ab	1001	SRR14790358	3267	C	T	1	2021-05-03	United States
ORF1ab_1708_D	ORF1ab	1708	SRR14790358	5388	C	A	0,998599	2021-05-03	United States
ORF1ab_2230_T	ORF1ab	2230	SRR14790358	6954	T	C	0,996219	2021-05-03	United States
ORF1ab_2259_I	ORF1ab	2259	SRR14790358	7042	G	T	0,892202	2021-05-03	United States
ORF1ab_3674_NA	ORF1ab	3674	SRR14790358	11287	G	-TCTGGTTTT	0,830832	2021-05-03	United States
ORF1ab_3752_I	ORF1ab	3752	SRR14790358	11521	G	T	0,997899	2021-05-03	United States
ORF1ab_218_L	ORF1ab	218	SRR14790358	14120	C	T	0,996094	2021-05-03	United States
ORF1ab_314_L	ORF1ab	314	SRR14790358	14408	C	T	0,997222	2021-05-03	United States
S_68_NA	S	68	SRR14790358	21764	A	-TACATG	1	2021-05-03	United States
S_501_Y	S	501	SRR14790358	23063	A	T	0,995833	2021-05-03	United States
S_570_D	S	570	SRR14790358	23271	C	A	1	2021-05-03	United States
S_614_G	S	614	SRR14790358	23403	A	G	0,997613	2021-05-03	United States
S_681_H	S	681	SRR14790358	23604	C	A	0,998	2021-05-03	United States
S_716_I	S	716	SRR14790358	23709	C	T	0,997817	2021-05-03	United States
S_982_A	S	982	SRR14790358	24506	T	G	1	2021-05-03	United States
S_1118_H	S	1118	SRR14790358	24914	G	C	1	2021-05-03	United States
ORF8_27_*	ORF8	27	SRR14790358	27972	C	T	0,997868	2021-05-03	United States
ORF8_52_I	ORF8	52	SRR14790358	28048	G	T	0,99768	2021-05-03	United States
ORF8_61_F	ORF8	61	SRR14790358	28075	G	T	0,994805	2021-05-03	United States
ORF8_68_*	ORF8	68	SRR14790358	28095	A	T	0,512422	2021-05-03	United States
ORF8_73_C	ORF8	73	SRR14790358	28111	A	G	1	2021-05-03	United States
N_3_H	N	3	SRR14790358	28280	G	C	1	2021-05-03	United States
N_3_V	N	3	SRR14790358	28281	A	T	0,994253	2021-05-03	United States
N_3_E	N	3	SRR14790358	28282	T	A	1	2021-05-03	United States
N_203_K	N	203	SRR14790358	28881	G	A	0,991228	2021-05-03	United States
N_204_R	N	204	SRR14790358	28883	G	C	1	2021-05-03	United States
N_235_F	N	235	SRR14790358	28977	C	T	1	2021-05-03	United States
ORF1ab_265_I	ORF1ab	265	SRR14790359	1059	C	T	0,997081	2021-03-22	United States
ORF1ab_1160_Y	ORF1ab	1160	SRR14790359	3743	C	T	0,997654	2021-03-22	United States
ORF1ab_2380_I	ORF1ab	2380	SRR14790359	7405	G	T	0,895792	2021-03-22	United States
ORF1ab_2525_N	ORF1ab	2525	SRR14790359	7838	G	A	0,997762	2021-03-22	United States
ORF1ab_3158_T	ORF1ab	3158	SRR14790359	9738	G	C	0,999344	2021-03-22	United States
ORF1ab_314_L	ORF1ab	314	SRR14790359	14408	C	T	0,996834	2021-03-22	United States
ORF1ab_588_S	ORF1ab	588	SRR14790359	15229	G	A	0,995292	2021-03-22	United States
ORF1ab_976_L	ORF1ab	976	SRR14790359	16394	C	T	0,997978	2021-03-22	United States
ORF1ab_1183_Y	ORF1ab	1183	SRR14790359	17014	G	T	0,997694	2021-03-22	United States
S_13_I	S	13	SRR14790359	21600	G	T	0,997572	2021-03-22	United States
S_152_C	S	152	SRR14790359	22018	G	T	0,997794	2021-03-22	United States
S_452_R	S	452	SRR14790359	22917	T	G	0,999067	2021-03-22	United States
S_614_G	S	614	SRR14790359	23403	A	G	0,998608	2021-03-22	United States
ORF3a_57_H	ORF3a	57	SRR14790359	25563	G	T	0,998168	2021-03-22	United States
N_205_I	N	205	SRR14790359	28887	C	T	0,994143	2021-03-22	United States
ORF1ab_212_L	ORF1ab	212	SRR14790360	900	C	T	0,997847	2021-04-22	United States
ORF1ab_265_I	ORF1ab	265	SRR14790360	1059	C	T	0,998283	2021-04-22	United States
ORF1ab_3158_T	ORF1ab	3158	SRR14790360	9738	G	C	0,998004	2021-04-22	United States
ORF1ab_4113_*	ORF1ab	4113	SRR14790360	12602	G	T	0,0529412	2021-04-22	United States
ORF1ab_314_L	ORF1ab	314	SRR14790360	14408	C	T	0,997242	2021-04-22	United States
ORF1ab_976_L	ORF1ab	976	SRR14790360	16394	C	T	0,998031	2021-04-22	United States
ORF1ab_1183_Y	ORF1ab	1183	SRR14790360	17014	G	T	0,997946	2021-04-22	United States
ORF1ab_1215_S	ORF1ab	1215	SRR14790360	17110	G	T	0,0850715	2021-04-22	United States
S_13_I	S	13	SRR14790360	21600	G	T	0,998662	2021-04-22	United States
S_152_C	S	152	SRR14790360	22018	G	T	0,998309	2021-04-22	United States
S_452_R	S	452	SRR14790360	22917	T	G	0,998743	2021-04-22	United States
S_614_G	S	614	SRR14790360	23403	A	G	0,998443	2021-04-22	United States
ORF3a_57_H	ORF3a	57	SRR14790360	25563	G	T	0,998427	2021-04-22	United States
ORF8_67_F	ORF8	67	SRR14790360	28093	C	T	0,940459	2021-04-22	United States
N_144_H	N	144	SRR14790360	28703	G	C	0,997887	2021-04-22	United States
N_205_I	N	205	SRR14790360	28887	C	T	0,995539	2021-04-22	United States
ORF1ab_959_S	ORF1ab	959	SRR14790361	3140	C	T	0,998322	2021-04-23	United States
ORF1ab_1857_L	ORF1ab	1857	SRR14790361	5835	C	T	0,996602	2021-04-23	United States
ORF1ab_2087_I	ORF1ab	2087	SRR14790361	6525	C	T	0,0504898	2021-04-23	United States
ORF1ab_3255_I	ORF1ab	3255	SRR14790361	10029	C	T	0,997725	2021-04-23	United States
ORF1ab_3618_V	ORF1ab	3618	SRR14790361	11117	A	G	1	2021-04-23	United States
ORF1ab_4175_I	ORF1ab	4175	SRR14790361	12789	C	T	0,737016	2021-04-23	United States
ORF1ab_314_L	ORF1ab	314	SRR14790361	14408	C	T	0,99654	2021-04-23	United States
ORF1ab_2244_H	ORF1ab	2244	SRR14790361	20197	T	C	0,990291	2021-04-23	United States
S_478_K	S	478	SRR14790361	22995	C	A	0,99793	2021-04-23	United States
S_614_G	S	614	SRR14790361	23403	A	G	0,998133	2021-04-23	United States
S_681_H	S	681	SRR14790361	23604	C	A	0,998484	2021-04-23	United States
S_732_A	S	732	SRR14790361	23756	A	G	0,998062	2021-04-23	United States
N_203_K	N	203	SRR14790361	28881	G	A	0,994949	2021-04-23	United States
N_204_R	N	204	SRR14790361	28883	G	C	1	2021-04-23	United States
ORF1ab_1862_L	ORF1ab	1862	SRR14790362	5850	C	T	1	2021-03-29	United States
ORF1ab_4205_V	ORF1ab	4205	SRR14790362	12878	A	G	0,996094	2021-03-29	United States
ORF1ab_314_L	ORF1ab	314	SRR14790362	14408	C	T	1	2021-03-29	United States
ORF1ab_730_I	ORF1ab	730	SRR14790362	15656	C	T	1	2021-03-29	United States
ORF1ab_1183_Y	ORF1ab	1183	SRR14790362	17014	G	T	1	2021-03-29	United States
S_13_I	S	13	SRR14790362	21600	G	T	1	2021-03-29	United States
S_614_G	S	614	SRR14790362	23403	A	G	1	2021-03-29	United States
S_1235_F	S	1235	SRR14790362	25266	G	T	1	2021-03-29	United States
ORF3a_57_H	ORF3a	57	SRR14790362	25563	G	T	1	2021-03-29	United States
E_21_F	E	21	SRR14790362	26305	C	T	0,692946	2021-03-29	United States
N_205_I	N	205	SRR14790362	28887	C	T	1	2021-03-29	United States
N_402_H	N	402	SRR14790362	29477	G	C	1	2021-03-29	United States
ORF1ab_1001_I	ORF1ab	1001	SRR14790363	3267	C	T	0,988024	2021-04-23	United States
ORF1ab_1708_D	ORF1ab	1708	SRR14790363	5388	C	A	0,989796	2021-04-23	United States
ORF1ab_2230_T	ORF1ab	2230	SRR14790363	6954	T	C	0,978495	2021-04-23	United States
ORF1ab_2259_I	ORF1ab	2259	SRR14790363	7042	G	T	0,982379	2021-04-23	United States
ORF1ab_3674_NA	ORF1ab	3674	SRR14790363	11287	G	-TCTGGTTTT	0,864646	2021-04-23	United States
ORF1ab_218_L	ORF1ab	218	SRR14790363	14120	C	T	0,989899	2021-04-23	United States
ORF1ab_314_L	ORF1ab	314	SRR14790363	14408	C	T	0,996622	2021-04-23	United States
S_68_NA	S	68	SRR14790363	21764	A	-TACATG	0,991525	2021-04-23	United States
S_501_Y	S	501	SRR14790363	23063	A	T	0,930556	2021-04-23	United States
S_570_D	S	570	SRR14790363	23271	C	A	0,962567	2021-04-23	United States
S_614_G	S	614	SRR14790363	23403	A	G	0,994845	2021-04-23	United States
S_681_H	S	681	SRR14790363	23604	C	A	0,967828	2021-04-23	United States
S_716_I	S	716	SRR14790363	23709	C	T	0,986034	2021-04-23	United States
S_982_A	S	982	SRR14790363	24506	T	G	0,951691	2021-04-23	United States
S_1118_H	S	1118	SRR14790363	24914	G	C	0,973294	2021-04-23	United States
ORF7a_62_*	ORF7a	62	SRR14790363	27577	C	T	0,976562	2021-04-23	United States
ORF7a_68_L	ORF7a	68	SRR14790363	27596	C	T	0,962825	2021-04-23	United States
ORF8_27_*	ORF8	27	SRR14790363	27972	C	T	0,923077	2021-04-23	United States
ORF8_52_I	ORF8	52	SRR14790363	28048	G	T	0,927007	2021-04-23	United States
ORF8_68_*	ORF8	68	SRR14790363	28095	A	T	0,882883	2021-04-23	United States
ORF8_73_C	ORF8	73	SRR14790363	28111	A	G	0,952991	2021-04-23	United States
N_3_H	N	3	SRR14790363	28280	G	C	0,951493	2021-04-23	United States
N_3_V	N	3	SRR14790363	28281	A	T	0,94636	2021-04-23	United States
N_3_E	N	3	SRR14790363	28282	T	A	0,951673	2021-04-23	United States
ORF1ab_265_I	ORF1ab	265	SRR14790364	1059	C	T	0,997608	2021-04-23	United States
ORF1ab_2836_I	ORF1ab	2836	SRR14790364	8772	C	T	0,997648	2021-04-23	United States
ORF1ab_3201_P	ORF1ab	3201	SRR14790364	9867	T	C	0,998088	2021-04-23	United States
ORF1ab_3674_NA	ORF1ab	3674	SRR14790364	11287	G	-TCTGGTTTT	0,925659	2021-04-23	United States
ORF1ab_314_L	ORF1ab	314	SRR14790364	14408	C	T	0,997315	2021-04-23	United States
ORF1ab_1011_H	ORF1ab	1011	SRR14790364	16500	A	C	0,926167	2021-04-23	United States
S_5_F	S	5	SRR14790364	21575	C	T	0,998366	2021-04-23	United States
S_95_I	S	95	SRR14790364	21846	C	T	0,998148	2021-04-23	United States
S_253_G	S	253	SRR14790364	22320	A	G	1	2021-04-23	United States
S_484_K	S	484	SRR14790364	23012	G	A	0,998524	2021-04-23	United States
S_614_G	S	614	SRR14790364	23403	A	G	0,998043	2021-04-23	United States
S_701_V	S	701	SRR14790364	23664	C	T	0,996736	2021-04-23	United States
ORF3a_42_L	ORF3a	42	SRR14790364	25517	C	T	0,996555	2021-04-23	United States
ORF3a_57_H	ORF3a	57	SRR14790364	25563	G	T	0,99831	2021-04-23	United States
ORF8_11_I	ORF8	11	SRR14790364	27925	C	T	0,997649	2021-04-23	United States
N_199_L	N	199	SRR14790364	28869	C	T	0,997725	2021-04-23	United States
N_234_I	N	234	SRR14790364	28975	G	A	0,998697	2021-04-23	United States
ORF1ab_730_F	ORF1ab	730	SRR14790366	2453	C	T	0,997864	2021-05-03	United States
ORF1ab_1001_I	ORF1ab	1001	SRR14790366	3267	C	T	0,998522	2021-05-03	United States
ORF1ab_1708_D	ORF1ab	1708	SRR14790366	5388	C	A	0,997942	2021-05-03	United States
ORF1ab_2230_T	ORF1ab	2230	SRR14790366	6954	T	C	0,999266	2021-05-03	United States
ORF1ab_3116_F	ORF1ab	3116	SRR14790366	9611	C	T	0,998172	2021-05-03	United States
ORF1ab_3674_NA	ORF1ab	3674	SRR14790366	11287	G	-TCTGGTTTT	0,929651	2021-05-03	United States
ORF1ab_314_L	ORF1ab	314	SRR14790366	14408	C	T	0,997027	2021-05-03	United States
S_68_NA	S	68	SRR14790366	21764	A	-TACATG	0,968396	2021-05-03	United States
S_98_F	S	98	SRR14790366	21855	C	T	0,998301	2021-05-03	United States
S_138_H	S	138	SRR14790366	21974	G	C	0,972705	2021-05-03	United States
S_143_NA	S	143	SRR14790366	21990	T	-TTA	0,835443	2021-05-03	United States
S_501_Y	S	501	SRR14790366	23063	A	T	0,998457	2021-05-03	United States
S_570_D	S	570	SRR14790366	23271	C	A	0,99837	2021-05-03	United States
S_614_G	S	614	SRR14790366	23403	A	G	0,997687	2021-05-03	United States
S_681_H	S	681	SRR14790366	23604	C	A	0,997839	2021-05-03	United States
S_716_I	S	716	SRR14790366	23709	C	T	0,998523	2021-05-03	United States
S_982_A	S	982	SRR14790366	24506	T	G	0,998745	2021-05-03	United States
S_1118_H	S	1118	SRR14790366	24914	G	C	0,999127	2021-05-03	United States
ORF8_27_*	ORF8	27	SRR14790366	27972	C	T	0,998039	2021-05-03	United States
ORF8_52_I	ORF8	52	SRR14790366	28048	G	T	0,998068	2021-05-03	United States
ORF8_73_C	ORF8	73	SRR14790366	28111	A	G	0,9988	2021-05-03	United States
N_3_H	N	3	SRR14790366	28280	G	C	0,998146	2021-05-03	United States
N_3_V	N	3	SRR14790366	28281	A	T	0,997081	2021-05-03	United States
N_3_E	N	3	SRR14790366	28282	T	A	0,99854	2021-05-03	United States
N_8_D	N	8	SRR14790366	28295	A	G	0,998726	2021-05-03	United States
N_203_K	N	203	SRR14790366	28881	G	A	0,997665	2021-05-03	United States
N_204_R	N	204	SRR14790366	28883	G	C	0,998765	2021-05-03	United States
N_235_F	N	235	SRR14790366	28977	C	T	0,997547	2021-05-03	United States
ORF1ab_82_NA	ORF1ab	82	SRR14790371	509	G	-GTCATGTTA	0,176935	2021-03-20	United States
ORF1ab_265_I	ORF1ab	265	SRR14790371	1059	C	T	0,997382	2021-03-20	United States
ORF1ab_4205_V	ORF1ab	4205	SRR14790371	12878	A	G	0,998791	2021-03-20	United States
ORF1ab_314_L	ORF1ab	314	SRR14790371	14408	C	T	0,982792	2021-03-20	United States
ORF1ab_1183_Y	ORF1ab	1183	SRR14790371	17014	G	T	0,997962	2021-03-20	United States
ORF1ab_1882_G	ORF1ab	1882	SRR14790371	19112	A	G	0,243293	2021-03-20	United States
S_13_I	S	13	SRR14790371	21600	G	T	0,99792	2021-03-20	United States
S_152_C	S	152	SRR14790371	22018	G	T	0,997963	2021-03-20	United States
S_320_L	S	320	SRR14790371	22520	G	C	0,128319	2021-03-20	United States
S_452_R	S	452	SRR14790371	22917	T	G	0,999168	2021-03-20	United States
S_614_G	S	614	SRR14790371	23403	A	G	0,998201	2021-03-20	United States
ORF3a_57_H	ORF3a	57	SRR14790371	25563	G	T	0,998427	2021-03-20	United States
ORF8_100_L	ORF8	100	SRR14790371	28191	G	T	0,997587	2021-03-20	United States
N_136_K	N	136	SRR14790371	28679	G	A	0,998625	2021-03-20	United States
N_136_D	N	136	SRR14790371	28681	G	T	0,998007	2021-03-20	United States
N_205_I	N	205	SRR14790371	28887	C	T	0,994081	2021-03-20	United States
N_234_I	N	234	SRR14790371	28975	G	T	0,997928	2021-03-20	United States
ORF1ab_3158_T	ORF1ab	3158	SRR14790375	9738	G	C	1	2021-04-07	United States
ORF1ab_3694_F	ORF1ab	3694	SRR14790375	11345	C	T	0,994106	2021-04-07	United States
ORF1ab_314_L	ORF1ab	314	SRR14790375	14408	C	T	1	2021-04-07	United States
ORF1ab_976_L	ORF1ab	976	SRR14790375	16394	C	T	0,997613	2021-04-07	United States
ORF1ab_1183_Y	ORF1ab	1183	SRR14790375	17014	G	T	1	2021-04-07	United States
S_13_I	S	13	SRR14790375	21600	G	T	1	2021-04-07	United States
S_215_A	S	215	SRR14790375	22206	A	C	1	2021-04-07	United States
S_452_R	S	452	SRR14790375	22917	T	G	1	2021-04-07	United States
S_614_G	S	614	SRR14790375	23403	A	G	1	2021-04-07	United States
ORF3a_57_H	ORF3a	57	SRR14790375	25563	G	T	1	2021-04-07	United States
N_205_I	N	205	SRR14790375	28887	C	T	1	2021-04-07	United States
ORF1ab_735_V	ORF1ab	735	SRR14790377	2469	C	T	0,994182	2021-04-24	United States
ORF1ab_1001_I	ORF1ab	1001	SRR14790377	3267	C	T	0,997885	2021-04-24	United States
ORF1ab_1708_D	ORF1ab	1708	SRR14790377	5388	C	A	0,99694	2021-04-24	United States
ORF1ab_2230_T	ORF1ab	2230	SRR14790377	6954	T	C	0,998714	2021-04-24	United States
ORF1ab_2345_V	ORF1ab	2345	SRR14790377	7299	C	T	0,997808	2021-04-24	United States
ORF1ab_3674_NA	ORF1ab	3674	SRR14790377	11287	G	-TCTGGTTTT	0,884755	2021-04-24	United States
ORF1ab_314_L	ORF1ab	314	SRR14790377	14408	C	T	0,997543	2021-04-24	United States
S_68_NA	S	68	SRR14790377	21764	A	-TACATG	0,961104	2021-04-24	United States
S_143_NA	S	143	SRR14790377	21990	T	-TTA	0,811494	2021-04-24	United States
S_501_Y	S	501	SRR14790377	23063	A	T	0,998724	2021-04-24	United States
S_570_D	S	570	SRR14790377	23271	C	A	0,997356	2021-04-24	United States
S_614_G	S	614	SRR14790377	23403	A	G	0,998388	2021-04-24	United States
S_681_H	S	681	SRR14790377	23604	C	A	0,998212	2021-04-24	United States
S_716_I	S	716	SRR14790377	23709	C	T	0,999247	2021-04-24	United States
S_982_A	S	982	SRR14790377	24506	T	G	0,999568	2021-04-24	United States
S_1118_H	S	1118	SRR14790377	24914	G	C	0,998957	2021-04-24	United States
ORF8_27_*	ORF8	27	SRR14790377	27972	C	T	0,998678	2021-04-24	United States
ORF8_52_I	ORF8	52	SRR14790377	28048	G	T	0,998769	2021-04-24	United States
ORF8_68_*	ORF8	68	SRR14790377	28095	A	T	0,978783	2021-04-24	United States
ORF8_73_C	ORF8	73	SRR14790377	28111	A	G	0,998684	2021-04-24	United States
N_3_H	N	3	SRR14790377	28280	G	C	0,998642	2021-04-24	United States
N_3_V	N	3	SRR14790377	28281	A	T	0,997615	2021-04-24	United States
N_3_E	N	3	SRR14790377	28282	T	A	0,998152	2021-04-24	United States
N_202_C	N	202	SRR14790377	28877	A	T	0,992126	2021-04-24	United States
N_202_T	N	202	SRR14790377	28878	G	C	0,998496	2021-04-24	United States
N_203_K	N	203	SRR14790377	28881	G	A	0,99696	2021-04-24	United States
N_204_R	N	204	SRR14790377	28883	G	C	1	2021-04-24	United States
N_235_F	N	235	SRR14790377	28977	C	T	0,998464	2021-04-24	United States
ORF1ab_265_I	ORF1ab	265	SRR14790379	1059	C	T	0,997822	2021-03-20	United States
ORF1ab_1314_T	ORF1ab	1314	SRR14790379	4205	G	A	0,997788	2021-03-20	United States
ORF1ab_3158_T	ORF1ab	3158	SRR14790379	9738	G	C	0,999268	2021-03-20	United States
ORF1ab_3694_F	ORF1ab	3694	SRR14790379	11345	C	T	0,998574	2021-03-20	United States
ORF1ab_314_L	ORF1ab	314	SRR14790379	14408	C	T	0,997214	2021-03-20	United States
ORF1ab_976_L	ORF1ab	976	SRR14790379	16394	C	T	0,997854	2021-03-20	United States
ORF1ab_1183_Y	ORF1ab	1183	SRR14790379	17014	G	T	0,998044	2021-03-20	United States
S_13_I	S	13	SRR14790379	21600	G	T	0,997769	2021-03-20	United States
S_152_C	S	152	SRR14790379	22018	G	T	0,997382	2021-03-20	United States
S_452_R	S	452	SRR14790379	22917	T	G	0,999106	2021-03-20	United States
S_614_G	S	614	SRR14790379	23403	A	G	0,996485	2021-03-20	United States
ORF3a_57_H	ORF3a	57	SRR14790379	25563	G	T	0,998401	2021-03-20	United States
ORF3a_90_I	ORF3a	90	SRR14790379	25660	G	A	0,98656	2021-03-20	United States
N_32_H	N	32	SRR14790379	28368	G	A	0,114826	2021-03-20	United States
N_205_I	N	205	SRR14790379	28887	C	T	0,993998	2021-03-20	United States
ORF1ab_417_Y	ORF1ab	417	SRR14790380	1514	C	T	0,998042	2021-05-04	United States
ORF1ab_1196_V	ORF1ab	1196	SRR14790380	3852	A	T	0,998407	2021-05-04	United States
ORF1ab_2511_N	ORF1ab	2511	SRR14790380	7798	G	T	0,997349	2021-05-04	United States
ORF1ab_2936_I	ORF1ab	2936	SRR14790380	9072	C	T	0,994313	2021-05-04	United States
ORF1ab_3209_V	ORF1ab	3209	SRR14790380	9891	C	T	0,998207	2021-05-04	United States
ORF1ab_3284_I	ORF1ab	3284	SRR14790380	10116	C	T	0,996925	2021-05-04	United States
ORF1ab_3603_NA	ORF1ab	3603	SRR14790380	11074	C	-T	0,054785	2021-05-04	United States
ORF1ab_3674_NA	ORF1ab	3674	SRR14790380	11287	G	-TCTGGTTTT	0,911445	2021-05-04	United States
ORF1ab_314_L	ORF1ab	314	SRR14790380	14408	C	T	0,995468	2021-05-04	United States
ORF1ab_2371_M	ORF1ab	2371	SRR14790380	20578	G	A	0,996443	2021-05-04	United States
ORF1ab_2559_V	ORF1ab	2559	SRR14790380	21143	C	T	0,39939	2021-05-04	United States
S_95_I	S	95	SRR14790380	21846	C	T	0,99867	2021-05-04	United States
S_143_NA	S	143	SRR14790380	21990	T	-TTA	0,844653	2021-05-04	United States
S_484_K	S	484	SRR14790380	23012	G	A	0,998649	2021-05-04	United States
S_614_G	S	614	SRR14790380	23403	A	G	0,99874	2021-05-04	United States
S_681_H	S	681	SRR14790380	23604	C	A	0,998185	2021-05-04	United States
S_796_H	S	796	SRR14790380	23948	G	C	0,996329	2021-05-04	United States
S_1208_H	S	1208	SRR14790380	25186	G	T	0,996963	2021-05-04	United States
M_82_T	M	82	SRR14790380	26767	T	C	0,998521	2021-05-04	United States
ORF7b_44_NA	ORF7b	44	SRR14790380	27886	A	-AACGAACATGAAATT	0,941542	2021-05-04	United States
ORF8_106_*	ORF8	106	SRR14790380	28209	G	T	0,996291	2021-05-04	United States
N_203_K	N	203	SRR14790380	28881	G	A	0,99723	2021-05-04	United States
N_204_R	N	204	SRR14790380	28883	G	C	0,998071	2021-05-04	United States
N_208_NA	N	208	SRR14790380	28895	G	-CTA	0,983124	2021-05-04	United States
ORF1ab_465_NA	ORF1ab	465	SRR14790381	1658	G	+A	0,0523691	2021-04-21	United States
ORF1ab_473_V	ORF1ab	473	SRR14790381	1682	A	G	1	2021-04-21	United States
ORF1ab_516_NA	ORF1ab	516	SRR14790381	1813	T	+A	0,127976	2021-04-21	United States
ORF1ab_735_V	ORF1ab	735	SRR14790381	2469	C	T	1	2021-04-21	United States
ORF1ab_869_S	ORF1ab	869	SRR14790381	2871	A	G	0,183962	2021-04-21	United States
ORF1ab_1001_I	ORF1ab	1001	SRR14790381	3267	C	T	1	2021-04-21	United States
ORF1ab_1590_*	ORF1ab	1590	SRR14790381	5035	T	A	0,138418	2021-04-21	United States
ORF1ab_1708_D	ORF1ab	1708	SRR14790381	5388	C	A	1	2021-04-21	United States
ORF1ab_2230_T	ORF1ab	2230	SRR14790381	6954	T	C	1	2021-04-21	United States
ORF1ab_2311_NA	ORF1ab	2311	SRR14790381	7196	A	+T	0,137755	2021-04-21	United States
ORF1ab_2345_V	ORF1ab	2345	SRR14790381	7299	C	T	0,988235	2021-04-21	United States
ORF1ab_2497_M	ORF1ab	2497	SRR14790381	7755	A	T	0,127031	2021-04-21	United States
ORF1ab_3603_NA	ORF1ab	3603	SRR14790381	11074	C	-T	0,147666	2021-04-21	United States
ORF1ab_3674_NA	ORF1ab	3674	SRR14790381	11287	G	-TCTGGTTTT	0,923077	2021-04-21	United States
ORF1ab_3752_NA	ORF1ab	3752	SRR14790381	11521	G	+T	0,0521153	2021-04-21	United States
ORF1ab_3909_NA	ORF1ab	3909	SRR14790381	11990	G	+A	0,0751689	2021-04-21	United States
ORF1ab_3962_K	ORF1ab	3962	SRR14790381	12149	G	A	0,0601388	2021-04-21	United States
ORF1ab_4097_NA	ORF1ab	4097	SRR14790381	12554	G	+A	0,125	2021-04-21	United States
ORF1ab_4109_A	ORF1ab	4109	SRR14790381	12591	T	C	0,0653654	2021-04-21	United States
ORF1ab_4158_I	ORF1ab	4158	SRR14790381	12738	C	T	0,0521156	2021-04-21	United States
ORF1ab_35_NA	ORF1ab	35	SRR14790381	13571	G	-T	0,0559567	2021-04-21	United States
ORF1ab_314_L	ORF1ab	314	SRR14790381	14408	C	T	0,998106	2021-04-21	United States
ORF1ab_1689_N	ORF1ab	1689	SRR14790381	18534	G	C	0,243671	2021-04-21	United States
ORF1ab_1886_R	ORF1ab	1886	SRR14790381	19124	A	G	0,288066	2021-04-21	United States
S_49_Y	S	49	SRR14790381	21707	C	T	0,0874317	2021-04-21	United States
S_68_NA	S	68	SRR14790381	21764	A	-TACATG	0,963303	2021-04-21	United States
S_143_NA	S	143	SRR14790381	21990	T	-TTA	0,789062	2021-04-21	United States
S_333_K	S	333	SRR14790381	22560	C	A	0,116788	2021-04-21	United States
S_501_Y	S	501	SRR14790381	23063	A	T	1	2021-04-21	United States
S_570_D	S	570	SRR14790381	23271	C	A	0,99764	2021-04-21	United States
S_614_G	S	614	SRR14790381	23403	A	G	0,998407	2021-04-21	United States
S_681_H	S	681	SRR14790381	23604	C	A	0,997061	2021-04-21	United States
S_716_I	S	716	SRR14790381	23709	C	T	0,999383	2021-04-21	United States
S_795_*	S	795	SRR14790381	23945	A	T	0,0635268	2021-04-21	United States
S_982_A	S	982	SRR14790381	24506	T	G	0,999346	2021-04-21	United States
S_1118_H	S	1118	SRR14790381	24914	G	C	0,999055	2021-04-21	United States
ORF3a_205_NA	ORF3a	205	SRR14790381	26007	T	+C	0,0923077	2021-04-21	United States
ORF3a_206_NA	ORF3a	206	SRR14790381	26008	T	-AC	0,0923077	2021-04-21	United States
ORF6_21_NA	ORF6	21	SRR14790381	27263	C	+TT	0,0881157	2021-04-21	United States
ORF7a_52_NA	ORF7a	52	SRR14790381	27549	C	+A	0,097561	2021-04-21	United States
ORF7b_15_NA	ORF7b	15	SRR14790381	27800	C	+T	0,128788	2021-04-21	United States
ORF8_27_*	ORF8	27	SRR14790381	27972	C	T	1	2021-04-21	United States
ORF8_52_I	ORF8	52	SRR14790381	28048	G	T	1	2021-04-21	United States
ORF8_68_*	ORF8	68	SRR14790381	28095	A	T	0,983871	2021-04-21	United States
ORF8_73_C	ORF8	73	SRR14790381	28111	A	G	0,99928	2021-04-21	United States
N_3_H	N	3	SRR14790381	28280	G	C	0,997967	2021-04-21	United States
N_3_V	N	3	SRR14790381	28281	A	T	0,999176	2021-04-21	United States
N_3_E	N	3	SRR14790381	28282	T	A	0,998377	2021-04-21	United States
N_14_C	N	14	SRR14790381	28313	C	T	0,0683582	2021-04-21	United States
N_202_C	N	202	SRR14790381	28877	A	T	1	2021-04-21	United States
N_202_T	N	202	SRR14790381	28878	G	C	1	2021-04-21	United States
N_203_K	N	203	SRR14790381	28881	G	A	0,993711	2021-04-21	United States
N_204_R	N	204	SRR14790381	28883	G	C	1	2021-04-21	United States
N_235_F	N	235	SRR14790381	28977	C	T	0,993827	2021-04-21	United States
N_402_NA	N	402	SRR14790381	29478	A	+T	0,0835694	2021-04-21	United States
ORF1ab_265_I	ORF1ab	265	SRR14790383	1059	C	T	1	2021-05-07	United States
ORF1ab_1679_S	ORF1ab	1679	SRR14790383	5300	G	T	0,990566	2021-05-07	United States
ORF1ab_2589_R	ORF1ab	2589	SRR14790383	8031	A	G	0,997602	2021-05-07	United States
ORF1ab_3162_E	ORF1ab	3162	SRR14790383	9749	A	G	0,997773	2021-05-07	United States
ORF1ab_3201_P	ORF1ab	3201	SRR14790383	9867	T	C	1	2021-05-07	United States
ORF1ab_3209_V	ORF1ab	3209	SRR14790383	9891	C	T	0,996269	2021-05-07	United States
ORF1ab_3674_NA	ORF1ab	3674	SRR14790383	11287	G	-TCTGGTTTT	0,89016	2021-05-07	United States
ORF1ab_3847_I	ORF1ab	3847	SRR14790383	11804	G	A	0,995215	2021-05-07	United States
ORF1ab_314_L	ORF1ab	314	SRR14790383	14408	C	T	0,997033	2021-05-07	United States
S_452_R	S	452	SRR14790383	22917	T	G	0,995146	2021-05-07	United States
S_614_G	S	614	SRR14790383	23403	A	G	1	2021-05-07	United States
S_859_N	S	859	SRR14790383	24138	C	A	0,992806	2021-05-07	United States
S_950_H	S	950	SRR14790383	24410	G	C	0,966387	2021-05-07	United States
ORF3a_42_L	ORF3a	42	SRR14790383	25517	C	T	0,99631	2021-05-07	United States
ORF3a_57_H	ORF3a	57	SRR14790383	25563	G	T	1	2021-05-07	United States
ORF3a_104_S	ORF3a	104	SRR14790383	25702	C	T	0,989967	2021-05-07	United States
ORF3a_104_L	ORF3a	104	SRR14790383	25703	C	T	0,996835	2021-05-07	United States
ORF8_11_I	ORF8	11	SRR14790383	27925	C	T	1	2021-05-07	United States
ORF8_51_S	ORF8	51	SRR14790383	28044	G	T	1	2021-05-07	United States
ORF1ab_265_I	ORF1ab	265	SRR14790384	1059	C	T	0,997509	2021-04-23	United States
ORF1ab_999_I	ORF1ab	999	SRR14790384	3261	C	T	0,994699	2021-04-23	United States
ORF1ab_4205_V	ORF1ab	4205	SRR14790384	12878	A	G	0,99858	2021-04-23	United States
ORF1ab_314_L	ORF1ab	314	SRR14790384	14408	C	T	0,996763	2021-04-23	United States
ORF1ab_1183_Y	ORF1ab	1183	SRR14790384	17014	G	T	0,998278	2021-04-23	United States
S_13_I	S	13	SRR14790384	21600	G	T	0,997664	2021-04-23	United States
S_152_C	S	152	SRR14790384	22018	G	T	0,997893	2021-04-23	United States
S_452_R	S	452	SRR14790384	22917	T	G	0,998781	2021-04-23	United States
S_476_S	S	476	SRR14790384	22988	G	A	0,995428	2021-04-23	United States
S_614_G	S	614	SRR14790384	23403	A	G	0,997633	2021-04-23	United States
ORF3a_57_H	ORF3a	57	SRR14790384	25563	G	T	0,998112	2021-04-23	United States
ORF8_100_L	ORF8	100	SRR14790384	28191	G	T	0,997852	2021-04-23	United States
N_205_I	N	205	SRR14790384	28887	C	T	0,994326	2021-04-23	United States
N_234_I	N	234	SRR14790384	28975	G	T	0,998279	2021-04-23	United States
ORF1ab_1001_I	ORF1ab	1001	SRR14790385	3267	C	T	0,996832	2021-04-24	United States
ORF1ab_1708_D	ORF1ab	1708	SRR14790385	5388	C	A	0,998125	2021-04-24	United States
ORF1ab_2230_T	ORF1ab	2230	SRR14790385	6954	T	C	0,99918	2021-04-24	United States
ORF1ab_3674_NA	ORF1ab	3674	SRR14790385	11287	G	-TCTGGTTTT	0,923362	2021-04-24	United States
ORF1ab_3748_I	ORF1ab	3748	SRR14790385	11507	G	A	0,997518	2021-04-24	United States
ORF1ab_314_L	ORF1ab	314	SRR14790385	14408	C	T	0,997966	2021-04-24	United States
ORF1ab_2124_S	ORF1ab	2124	SRR14790385	19838	A	G	0,513683	2021-04-24	United States
S_68_NA	S	68	SRR14790385	21764	A	-TACATG	0,97615	2021-04-24	United States
S_143_NA	S	143	SRR14790385	21990	T	-TTA	0,833674	2021-04-24	United States
S_501_Y	S	501	SRR14790385	23063	A	T	0,998029	2021-04-24	United States
S_570_D	S	570	SRR14790385	23271	C	A	0,997644	2021-04-24	United States
S_614_G	S	614	SRR14790385	23403	A	G	0,998037	2021-04-24	United States
S_681_H	S	681	SRR14790385	23604	C	A	0,998048	2021-04-24	United States
S_716_I	S	716	SRR14790385	23709	C	T	0,99781	2021-04-24	United States
S_982_A	S	982	SRR14790385	24506	T	G	0,999405	2021-04-24	United States
S_1118_H	S	1118	SRR14790385	24914	G	C	0,998771	2021-04-24	United States
ORF3a_104_S	ORF3a	104	SRR14790385	25702	C	T	0,998144	2021-04-24	United States
ORF8_27_*	ORF8	27	SRR14790385	27972	C	T	0,997764	2021-04-24	United States
ORF8_52_I	ORF8	52	SRR14790385	28048	G	T	0,997726	2021-04-24	United States
ORF8_73_C	ORF8	73	SRR14790385	28111	A	G	0,999138	2021-04-24	United States
N_3_H	N	3	SRR14790385	28280	G	C	0,998393	2021-04-24	United States
N_3_V	N	3	SRR14790385	28281	A	T	0,998067	2021-04-24	United States
N_3_E	N	3	SRR14790385	28282	T	A	0,997896	2021-04-24	United States
N_203_K	N	203	SRR14790385	28881	G	A	0,995882	2021-04-24	United States
N_204_R	N	204	SRR14790385	28883	G	C	0,99938	2021-04-24	United States
N_235_F	N	235	SRR14790385	28977	C	T	0,997024	2021-04-24	United States
ORF1ab_1001_I	ORF1ab	1001	SRR14790386	3267	C	T	0,996591	2021-04-23	United States
ORF1ab_1464_W	ORF1ab	1464	SRR14790386	4655	C	T	0,131767	2021-04-23	United States
ORF1ab_1708_D	ORF1ab	1708	SRR14790386	5388	C	A	0,998697	2021-04-23	United States
ORF1ab_2230_T	ORF1ab	2230	SRR14790386	6954	T	C	0,998586	2021-04-23	United States
ORF1ab_3674_NA	ORF1ab	3674	SRR14790386	11287	G	-TCTGGTTTT	0,863587	2021-04-23	United States
ORF1ab_3829_F	ORF1ab	3829	SRR14790386	11750	C	T	0,997203	2021-04-23	United States
ORF1ab_218_L	ORF1ab	218	SRR14790386	14120	C	T	0,997137	2021-04-23	United States
ORF1ab_314_L	ORF1ab	314	SRR14790386	14408	C	T	0,996154	2021-04-23	United States
ORF1ab_897_L	ORF1ab	897	SRR14790386	16156	A	T	0,0749585	2021-04-23	United States
S_68_NA	S	68	SRR14790386	21764	A	-TACATG	0,971503	2021-04-23	United States
S_143_NA	S	143	SRR14790386	21990	T	-TTA	0,752212	2021-04-23	United States
S_501_Y	S	501	SRR14790386	23063	A	T	0,996269	2021-04-23	United States
S_570_D	S	570	SRR14790386	23271	C	A	0,998079	2021-04-23	United States
S_614_G	S	614	SRR14790386	23403	A	G	0,99532	2021-04-23	United States
S_681_H	S	681	SRR14790386	23604	C	A	0,998613	2021-04-23	United States
S_716_I	S	716	SRR14790386	23709	C	T	0,998512	2021-04-23	United States
S_982_A	S	982	SRR14790386	24506	T	G	1	2021-04-23	United States
S_1118_H	S	1118	SRR14790386	24914	G	C	0,998989	2021-04-23	United States
ORF7b_39_D	ORF7b	39	SRR14790386	27872	A	C	0,0904977	2021-04-23	United States
ORF8_27_*	ORF8	27	SRR14790386	27972	C	T	1	2021-04-23	United States
ORF8_52_I	ORF8	52	SRR14790386	28048	G	T	1	2021-04-23	United States
ORF8_68_*	ORF8	68	SRR14790386	28095	A	T	0,968153	2021-04-23	United States
ORF8_73_C	ORF8	73	SRR14790386	28111	A	G	0,999095	2021-04-23	United States
ORF8_102_F	ORF8	102	SRR14790386	28198	G	T	0,0781133	2021-04-23	United States
N_3_H	N	3	SRR14790386	28280	G	C	0,998412	2021-04-23	United States
N_3_V	N	3	SRR14790386	28281	A	T	0,997468	2021-04-23	United States
N_3_E	N	3	SRR14790386	28282	T	A	0,998208	2021-04-23	United States
N_203_K	N	203	SRR14790386	28881	G	A	1	2021-04-23	United States
N_204_R	N	204	SRR14790386	28883	G	C	1	2021-04-23	United States
N_235_F	N	235	SRR14790386	28977	C	T	1	2021-04-23	United States
N_279_S	N	279	SRR14790386	29108	C	T	0,296149	2021-04-23	United States
ORF1ab_1001_I	ORF1ab	1001	SRR14790387	3267	C	T	1	2021-04-22	United States
ORF1ab_1708_D	ORF1ab	1708	SRR14790387	5388	C	A	1	2021-04-22	United States
ORF1ab_2230_T	ORF1ab	2230	SRR14790387	6954	T	C	0,998374	2021-04-22	United States
ORF1ab_2259_I	ORF1ab	2259	SRR14790387	7042	G	T	0,994424	2021-04-22	United States
ORF1ab_3674_NA	ORF1ab	3674	SRR14790387	11287	G	-TCTGGTTTT	0,861642	2021-04-22	United States
ORF1ab_218_L	ORF1ab	218	SRR14790387	14120	C	T	1	2021-04-22	United States
ORF1ab_314_L	ORF1ab	314	SRR14790387	14408	C	T	0,989933	2021-04-22	United States
S_68_NA	S	68	SRR14790387	21764	A	-TACATG	0,982301	2021-04-22	United States
S_501_Y	S	501	SRR14790387	23063	A	T	0,997151	2021-04-22	United States
S_570_D	S	570	SRR14790387	23271	C	A	0,989605	2021-04-22	United States
S_614_G	S	614	SRR14790387	23403	A	G	0,998043	2021-04-22	United States
S_681_H	S	681	SRR14790387	23604	C	A	0,998645	2021-04-22	United States
S_716_I	S	716	SRR14790387	23709	C	T	0,998649	2021-04-22	United States
S_982_A	S	982	SRR14790387	24506	T	G	1	2021-04-22	United States
S_1118_H	S	1118	SRR14790387	24914	G	C	1	2021-04-22	United States
ORF8_27_*	ORF8	27	SRR14790387	27972	C	T	0,997183	2021-04-22	United States
ORF8_52_I	ORF8	52	SRR14790387	28048	G	T	1	2021-04-22	United States
ORF8_61_F	ORF8	61	SRR14790387	28075	G	T	0,996078	2021-04-22	United States
ORF8_68_*	ORF8	68	SRR14790387	28095	A	T	0,955285	2021-04-22	United States
ORF8_73_C	ORF8	73	SRR14790387	28111	A	G	1	2021-04-22	United States
N_3_H	N	3	SRR14790387	28280	G	C	0,996785	2021-04-22	United States
N_3_V	N	3	SRR14790387	28281	A	T	1	2021-04-22	United States
N_3_E	N	3	SRR14790387	28282	T	A	1	2021-04-22	United States
ORF1ab_1001_I	ORF1ab	1001	SRR14790388	3267	C	T	1	2021-04-20	United States
ORF1ab_1177_NA	ORF1ab	1177	SRR14790388	3796	C	-T	0,0524691	2021-04-20	United States
ORF1ab_1556_P	ORF1ab	1556	SRR14790388	4932	T	C	0,123318	2021-04-20	United States
ORF1ab_1708_D	ORF1ab	1708	SRR14790388	5388	C	A	1	2021-04-20	United States
ORF1ab_2230_T	ORF1ab	2230	SRR14790388	6954	T	C	1	2021-04-20	United States
ORF1ab_2375_NA	ORF1ab	2375	SRR14790388	7388	G	+C	0,0571429	2021-04-20	United States
ORF1ab_3017_NA	ORF1ab	3017	SRR14790388	9314	G	-T	0,0691964	2021-04-20	United States
ORF1ab_3674_NA	ORF1ab	3674	SRR14790388	11287	G	-TCTGGTTTT	0,92	2021-04-20	United States
ORF1ab_3746_S	ORF1ab	3746	SRR14790388	11501	G	A	0,0615385	2021-04-20	United States
ORF1ab_3755_T	ORF1ab	3755	SRR14790388	11528	G	A	0,0653061	2021-04-20	United States
ORF1ab_3966_R	ORF1ab	3966	SRR14790388	12162	A	G	1	2021-04-20	United States
ORF1ab_314_L	ORF1ab	314	SRR14790388	14408	C	T	0,992386	2021-04-20	United States
ORF1ab_978_S	ORF1ab	978	SRR14790388	16399	T	A	0,0617284	2021-04-20	United States
ORF1ab_1176_NA	ORF1ab	1176	SRR14790388	16994	A	+C	0,0610413	2021-04-20	United States
ORF1ab_1383_R	ORF1ab	1383	SRR14790388	17615	A	G	0,999057	2021-04-20	United States
ORF1ab_1637_I	ORF1ab	1637	SRR14790388	18377	C	T	0,196759	2021-04-20	United States
ORF1ab_1758_NA	ORF1ab	1758	SRR14790388	18739	G	-ATT	0,0953467	2021-04-20	United States
ORF1ab_1980_NA	ORF1ab	1980	SRR14790388	19406	G	-A	0,0612245	2021-04-20	United States
ORF1ab_2212_T	ORF1ab	2212	SRR14790388	20102	G	C	0,0645161	2021-04-20	United States
S_68_NA	S	68	SRR14790388	21764	A	-TACATG	0,962264	2021-04-20	United States
S_130_F	S	130	SRR14790388	21950	G	T	0,0510949	2021-04-20	United States
S_501_Y	S	501	SRR14790388	23063	A	T	0,995833	2021-04-20	United States
S_570_D	S	570	SRR14790388	23271	C	A	0,996305	2021-04-20	United States
S_614_G	S	614	SRR14790388	23403	A	G	1	2021-04-20	United States
S_681_H	S	681	SRR14790388	23604	C	A	1	2021-04-20	United States
S_716_I	S	716	SRR14790388	23709	C	T	0,998523	2021-04-20	United States
S_781_NA	S	781	SRR14790388	23903	G	-T	0,0532151	2021-04-20	United States
S_914_K	S	914	SRR14790388	24304	T	G	0,0694006	2021-04-20	United States
S_932_NA	S	932	SRR14790388	24358	C	+A	0,0674157	2021-04-20	United States
S_982_A	S	982	SRR14790388	24506	T	G	1	2021-04-20	United States
S_1118_H	S	1118	SRR14790388	24914	G	C	1	2021-04-20	United States
S_1124_C	S	1124	SRR14790388	24932	G	T	0,118731	2021-04-20	United States
S_1234_NA	S	1234	SRR14790388	25262	C	+T	0,0789474	2021-04-20	United States
M_63_T	M	63	SRR14790388	26709	G	A	0,105714	2021-04-20	United States
ORF6_61_H	ORF6	61	SRR14790388	27382	G	C	0,998711	2021-04-20	United States
ORF6_61_V	ORF6	61	SRR14790388	27383	A	T	0,998716	2021-04-20	United States
ORF8_27_*	ORF8	27	SRR14790388	27972	C	T	1	2021-04-20	United States
ORF8_38_L	ORF8	38	SRR14790388	28006	C	T	0,0628272	2021-04-20	United States
ORF8_52_I	ORF8	52	SRR14790388	28048	G	T	1	2021-04-20	United States
ORF8_73_C	ORF8	73	SRR14790388	28111	A	G	1	2021-04-20	United States
N_3_H	N	3	SRR14790388	28280	G	C	0,998774	2021-04-20	United States
N_3_V	N	3	SRR14790388	28281	A	T	0,999374	2021-04-20	United States
N_3_E	N	3	SRR14790388	28282	T	A	0,99878	2021-04-20	United States
N_419_S	N	419	SRR14790388	29528	G	T	0,993651	2021-04-20	United States
ORF1ab_1001_I	ORF1ab	1001	SRR14790389	3267	C	T	1	2021-04-23	United States
ORF1ab_1178_S	ORF1ab	1178	SRR14790389	3798	T	C	0,0821918	2021-04-23	United States
ORF1ab_1708_D	ORF1ab	1708	SRR14790389	5388	C	A	0,997059	2021-04-23	United States
ORF1ab_2230_T	ORF1ab	2230	SRR14790389	6954	T	C	1	2021-04-23	United States
ORF1ab_2259_I	ORF1ab	2259	SRR14790389	7042	G	T	0,99697	2021-04-23	United States
ORF1ab_3210_F	ORF1ab	3210	SRR14790389	9893	C	T	0,062201	2021-04-23	United States
ORF1ab_3674_NA	ORF1ab	3674	SRR14790389	11287	G	-TCTGGTTTT	0,864516	2021-04-23	United States
ORF1ab_218_L	ORF1ab	218	SRR14790389	14120	C	T	1	2021-04-23	United States
ORF1ab_314_L	ORF1ab	314	SRR14790389	14408	C	T	1	2021-04-23	United States
S_570_D	S	570	SRR14790389	23271	C	A	1	2021-04-23	United States
S_614_G	S	614	SRR14790389	23403	A	G	0,994286	2021-04-23	United States
S_681_H	S	681	SRR14790389	23604	C	A	1	2021-04-23	United States
S_716_I	S	716	SRR14790389	23709	C	T	1	2021-04-23	United States
S_982_A	S	982	SRR14790389	24506	T	G	1	2021-04-23	United States
S_1118_H	S	1118	SRR14790389	24914	G	C	0,995215	2021-04-23	United States
ORF3a_247_Y	ORF3a	247	SRR14790389	26131	C	T	0,0639535	2021-04-23	United States
ORF7b_39_*	ORF7b	39	SRR14790389	27870	G	T	0,185185	2021-04-23	United States
ORF8_27_*	ORF8	27	SRR14790389	27972	C	T	1	2021-04-23	United States
ORF8_52_I	ORF8	52	SRR14790389	28048	G	T	1	2021-04-23	United States
ORF8_61_F	ORF8	61	SRR14790389	28075	G	T	0,980198	2021-04-23	United States
ORF8_73_C	ORF8	73	SRR14790389	28111	A	G	1	2021-04-23	United States
N_3_H	N	3	SRR14790389	28280	G	C	0,991803	2021-04-23	United States
N_3_V	N	3	SRR14790389	28281	A	T	0,982759	2021-04-23	United States
N_3_E	N	3	SRR14790389	28282	T	A	0,991525	2021-04-23	United States
N_413_I	N	413	SRR14790389	29511	G	T	1	2021-04-23	United States
ORF1ab_599_V	ORF1ab	599	SRR14790391	2061	C	T	0,995126	2021-04-23	United States
ORF1ab_1001_I	ORF1ab	1001	SRR14790391	3267	C	T	0,997187	2021-04-23	United States
ORF1ab_1708_D	ORF1ab	1708	SRR14790391	5388	C	A	0,999207	2021-04-23	United States
ORF1ab_2122_F	ORF1ab	2122	SRR14790391	6629	C	T	0,666667	2021-04-23	United States
ORF1ab_2230_T	ORF1ab	2230	SRR14790391	6954	T	C	1	2021-04-23	United States
ORF1ab_3674_NA	ORF1ab	3674	SRR14790391	11287	G	-TCTGGTTTT	0,853692	2021-04-23	United States
ORF1ab_3829_F	ORF1ab	3829	SRR14790391	11750	C	T	0,99726	2021-04-23	United States
ORF1ab_218_L	ORF1ab	218	SRR14790391	14120	C	T	0,99893	2021-04-23	United States
ORF1ab_314_L	ORF1ab	314	SRR14790391	14408	C	T	0,998182	2021-04-23	United States
ORF1ab_1975_S	ORF1ab	1975	SRR14790391	19390	C	T	0,996644	2021-04-23	United States
S_68_NA	S	68	SRR14790391	21764	A	-TACATG	0,960993	2021-04-23	United States
S_143_NA	S	143	SRR14790391	21990	T	-TTA	0,848921	2021-04-23	United States
S_501_Y	S	501	SRR14790391	23063	A	T	0,994648	2021-04-23	United States
S_570_D	S	570	SRR14790391	23271	C	A	0,997809	2021-04-23	United States
S_614_G	S	614	SRR14790391	23403	A	G	0,998942	2021-04-23	United States
S_681_H	S	681	SRR14790391	23604	C	A	0,998603	2021-04-23	United States
S_716_I	S	716	SRR14790391	23709	C	T	0,998581	2021-04-23	United States
S_982_A	S	982	SRR14790391	24506	T	G	0,997033	2021-04-23	United States
S_1118_H	S	1118	SRR14790391	24914	G	C	0,997455	2021-04-23	United States
ORF8_27_*	ORF8	27	SRR14790391	27972	C	T	0,997516	2021-04-23	United States
ORF8_52_I	ORF8	52	SRR14790391	28048	G	T	0,998565	2021-04-23	United States
ORF8_68_*	ORF8	68	SRR14790391	28095	A	T	0,871795	2021-04-23	United States
ORF8_73_C	ORF8	73	SRR14790391	28111	A	G	1	2021-04-23	United States
N_3_H	N	3	SRR14790391	28280	G	C	1	2021-04-23	United States
N_3_V	N	3	SRR14790391	28281	A	T	1	2021-04-23	United States
N_3_E	N	3	SRR14790391	28282	T	A	0,997171	2021-04-23	United States
N_203_K	N	203	SRR14790391	28881	G	A	1	2021-04-23	United States
N_204_R	N	204	SRR14790391	28883	G	C	1	2021-04-23	United States
N_235_F	N	235	SRR14790391	28977	C	T	1	2021-04-23	United States
ORF1ab_599_V	ORF1ab	599	SRR14790392	2061	C	T	0,866667	2021-04-23	United States
ORF1ab_1001_I	ORF1ab	1001	SRR14790392	3267	C	T	0,996063	2021-04-23	United States
ORF1ab_1202_N	ORF1ab	1202	SRR14790392	3871	G	T	0,146179	2021-04-23	United States
ORF1ab_1708_D	ORF1ab	1708	SRR14790392	5388	C	A	1	2021-04-23	United States
ORF1ab_2230_T	ORF1ab	2230	SRR14790392	6954	T	C	1	2021-04-23	United States
ORF1ab_3009_G	ORF1ab	3009	SRR14790392	9291	A	G	0,106589	2021-04-23	United States
ORF1ab_3603_NA	ORF1ab	3603	SRR14790392	11074	C	-T	0,0502513	2021-04-23	United States
ORF1ab_3674_NA	ORF1ab	3674	SRR14790392	11287	G	-TCTGGTTTT	0,868908	2021-04-23	United States
ORF1ab_3966_R	ORF1ab	3966	SRR14790392	12162	A	G	1	2021-04-23	United States
ORF1ab_7_V	ORF1ab	7	SRR14790392	13487	C	T	0,162791	2021-04-23	United States
ORF1ab_314_L	ORF1ab	314	SRR14790392	14408	C	T	0,995595	2021-04-23	United States
ORF1ab_1383_R	ORF1ab	1383	SRR14790392	17615	A	G	0,997817	2021-04-23	United States
ORF1ab_2143_V	ORF1ab	2143	SRR14790392	19895	C	T	0,126087	2021-04-23	United States
ORF1ab_2557_R	ORF1ab	2557	SRR14790392	21137	A	G	0,199115	2021-04-23	United States
S_68_NA	S	68	SRR14790392	21764	A	-TACATG	0,970149	2021-04-23	United States
S_501_Y	S	501	SRR14790392	23063	A	T	0,995516	2021-04-23	United States
S_570_D	S	570	SRR14790392	23271	C	A	0,994638	2021-04-23	United States
S_614_G	S	614	SRR14790392	23403	A	G	0,997561	2021-04-23	United States
S_681_H	S	681	SRR14790392	23604	C	A	0,997579	2021-04-23	United States
S_716_I	S	716	SRR14790392	23709	C	T	1	2021-04-23	United States
S_982_A	S	982	SRR14790392	24506	T	G	1	2021-04-23	United States
S_1118_H	S	1118	SRR14790392	24914	G	C	0,998285	2021-04-23	United States
S_1191_N	S	1191	SRR14790392	25135	G	T	0,10307	2021-04-23	United States
ORF8_27_*	ORF8	27	SRR14790392	27972	C	T	1	2021-04-23	United States
ORF8_52_I	ORF8	52	SRR14790392	28048	G	T	1	2021-04-23	United States
ORF8_73_C	ORF8	73	SRR14790392	28111	A	G	1	2021-04-23	United States
N_3_H	N	3	SRR14790392	28280	G	C	1	2021-04-23	United States
N_3_V	N	3	SRR14790392	28281	A	T	1	2021-04-23	United States
N_3_E	N	3	SRR14790392	28282	T	A	0,990991	2021-04-23	United States
ORF1ab_265_I	ORF1ab	265	SRR14790393	1059	C	T	0,9976	2021-04-28	United States
ORF1ab_1679_S	ORF1ab	1679	SRR14790393	5300	G	T	0,994628	2021-04-28	United States
ORF1ab_2589_R	ORF1ab	2589	SRR14790393	8031	A	G	0,999429	2021-04-28	United States
ORF1ab_3162_E	ORF1ab	3162	SRR14790393	9749	A	G	0,99873	2021-04-28	United States
ORF1ab_3201_P	ORF1ab	3201	SRR14790393	9867	T	C	0,999627	2021-04-28	United States
ORF1ab_3209_V	ORF1ab	3209	SRR14790393	9891	C	T	0,998424	2021-04-28	United States
ORF1ab_3603_NA	ORF1ab	3603	SRR14790393	11074	C	-T	0,0515337	2021-04-28	United States
ORF1ab_3674_NA	ORF1ab	3674	SRR14790393	11287	G	-TCTGGTTTT	0,918477	2021-04-28	United States
ORF1ab_3847_I	ORF1ab	3847	SRR14790393	11804	G	A	0,997753	2021-04-28	United States
ORF1ab_314_L	ORF1ab	314	SRR14790393	14408	C	T	0,998557	2021-04-28	United States
ORF1ab_2613_S	ORF1ab	2613	SRR14790393	21304	C	A	0,998769	2021-04-28	United States
ORF1ab_2613_H	ORF1ab	2613	SRR14790393	21305	G	A	0,996299	2021-04-28	United States
S_80_G	S	80	SRR14790393	21801	A	G	0,999151	2021-04-28	United States
S_143_NA	S	143	SRR14790393	21990	T	-TTA	0,82	2021-04-28	United States
S_157_S	S	157	SRR14790393	22032	T	C	0,986486	2021-04-28	United States
S_452_R	S	452	SRR14790393	22917	T	G	1	2021-04-28	United States
S_614_G	S	614	SRR14790393	23403	A	G	0,997991	2021-04-28	United States
S_859_N	S	859	SRR14790393	24138	C	A	0,997689	2021-04-28	United States
S_950_H	S	950	SRR14790393	24410	G	C	0,829942	2021-04-28	United States
ORF3a_42_L	ORF3a	42	SRR14790393	25517	C	T	0,995204	2021-04-28	United States
ORF3a_57_H	ORF3a	57	SRR14790393	25563	G	T	0,996186	2021-04-28	United States
ORF3a_104_S	ORF3a	104	SRR14790393	25702	C	T	0,996121	2021-04-28	United States
ORF3a_104_L	ORF3a	104	SRR14790393	25703	C	T	0,997774	2021-04-28	United States
ORF8_11_I	ORF8	11	SRR14790393	27925	C	T	0,996032	2021-04-28	United States
ORF8_51_S	ORF8	51	SRR14790393	28044	G	T	0,998672	2021-04-28	United States
N_205_I	N	205	SRR14790393	28887	C	T	0,997431	2021-04-28	United States
N_234_I	N	234	SRR14790393	28975	G	A	0,998063	2021-04-28	United States
ORF1ab_265_I	ORF1ab	265	SRR14790394	1059	C	T	0,998048	2021-04-23	United States
ORF1ab_3210_F	ORF1ab	3210	SRR14790394	9893	C	T	0,99969	2021-04-23	United States
ORF1ab_4205_V	ORF1ab	4205	SRR14790394	12878	A	G	0,998762	2021-04-23	United States
ORF1ab_314_L	ORF1ab	314	SRR14790394	14408	C	T	0,997499	2021-04-23	United States
ORF1ab_1183_Y	ORF1ab	1183	SRR14790394	17014	G	T	1	2021-04-23	United States
ORF1ab_1428_S	ORF1ab	1428	SRR14790394	17749	G	T	0,0880099	2021-04-23	United States
ORF1ab_1567_S	ORF1ab	1567	SRR14790394	18166	C	T	0,99836	2021-04-23	United States
S_13_I	S	13	SRR14790394	21600	G	T	0,995923	2021-04-23	United States
S_152_C	S	152	SRR14790394	22018	G	T	0,998509	2021-04-23	United States
S_452_R	S	452	SRR14790394	22917	T	G	1	2021-04-23	United States
S_614_G	S	614	SRR14790394	23403	A	G	0,998126	2021-04-23	United States
S_771_S	S	771	SRR14790394	23873	G	T	0,9967	2021-04-23	United States
ORF3a_57_H	ORF3a	57	SRR14790394	25563	G	T	0,997556	2021-04-23	United States
ORF8_100_L	ORF8	100	SRR14790394	28191	G	T	0,997691	2021-04-23	United States
N_205_I	N	205	SRR14790394	28887	C	T	0,995407	2021-04-23	United States
N_234_I	N	234	SRR14790394	28975	G	T	0,997436	2021-04-23	United States
ORF1ab_735_V	ORF1ab	735	SRR14790395	2469	C	T	0,997073	2021-04-23	United States
ORF1ab_1001_I	ORF1ab	1001	SRR14790395	3267	C	T	0,997374	2021-04-23	United States
ORF1ab_1708_D	ORF1ab	1708	SRR14790395	5388	C	A	0,997887	2021-04-23	United States
ORF1ab_2230_T	ORF1ab	2230	SRR14790395	6954	T	C	0,998173	2021-04-23	United States
ORF1ab_2345_V	ORF1ab	2345	SRR14790395	7299	C	T	0,998314	2021-04-23	United States
ORF1ab_3674_NA	ORF1ab	3674	SRR14790395	11287	G	-TCTGGTTTT	0,918178	2021-04-23	United States
ORF1ab_314_L	ORF1ab	314	SRR14790395	14408	C	T	0,996645	2021-04-23	United States
S_68_NA	S	68	SRR14790395	21764	A	-TACATG	0,977243	2021-04-23	United States
S_143_NA	S	143	SRR14790395	21990	T	-TTA	0,825394	2021-04-23	United States
S_501_Y	S	501	SRR14790395	23063	A	T	0,998735	2021-04-23	United States
S_570_D	S	570	SRR14790395	23271	C	A	0,99837	2021-04-23	United States
S_614_G	S	614	SRR14790395	23403	A	G	0,998012	2021-04-23	United States
S_681_H	S	681	SRR14790395	23604	C	A	0,998097	2021-04-23	United States
S_716_I	S	716	SRR14790395	23709	C	T	0,998229	2021-04-23	United States
S_982_A	S	982	SRR14790395	24506	T	G	0,999113	2021-04-23	United States
S_1118_H	S	1118	SRR14790395	24914	G	C	0,998958	2021-04-23	United States
ORF7a_122_L	ORF7a	122	SRR14790395	27758	G	T	0,998594	2021-04-23	United States
ORF8_27_*	ORF8	27	SRR14790395	27972	C	T	0,998061	2021-04-23	United States
ORF8_52_I	ORF8	52	SRR14790395	28048	G	T	0,998156	2021-04-23	United States
ORF8_68_*	ORF8	68	SRR14790395	28095	A	T	0,964628	2021-04-23	United States
ORF8_73_C	ORF8	73	SRR14790395	28111	A	G	0,99929	2021-04-23	United States
N_3_H	N	3	SRR14790395	28280	G	C	0,997901	2021-04-23	United States
N_3_V	N	3	SRR14790395	28281	A	T	0,998073	2021-04-23	United States
N_3_E	N	3	SRR14790395	28282	T	A	0,997644	2021-04-23	United States
N_202_C	N	202	SRR14790395	28877	A	T	0,998274	2021-04-23	United States
N_202_T	N	202	SRR14790395	28878	G	C	0,999186	2021-04-23	United States
N_203_K	N	203	SRR14790395	28881	G	A	0,997705	2021-04-23	United States
N_204_R	N	204	SRR14790395	28883	G	C	0,998368	2021-04-23	United States
N_235_F	N	235	SRR14790395	28977	C	T	0,997867	2021-04-23	United States
ORF1ab_1001_I	ORF1ab	1001	SRR14790396	3267	C	T	0,998625	2021-04-23	United States
ORF1ab_1708_D	ORF1ab	1708	SRR14790396	5388	C	A	0,996126	2021-04-23	United States
ORF1ab_2230_T	ORF1ab	2230	SRR14790396	6954	T	C	1	2021-04-23	United States
ORF1ab_3674_NA	ORF1ab	3674	SRR14790396	11287	G	-TCTGGTTTT	0,915498	2021-04-23	United States
ORF1ab_4087_I	ORF1ab	4087	SRR14790396	12525	C	T	0,998149	2021-04-23	United States
ORF1ab_218_L	ORF1ab	218	SRR14790396	14120	C	T	0,998308	2021-04-23	United States
ORF1ab_314_L	ORF1ab	314	SRR14790396	14408	C	T	0,997994	2021-04-23	United States
S_68_NA	S	68	SRR14790396	21764	A	-TACATG	0,959799	2021-04-23	United States
S_143_NA	S	143	SRR14790396	21990	T	-TTA	0,8	2021-04-23	United States
S_441_R	S	441	SRR14790396	22884	T	G	0,989201	2021-04-23	United States
S_501_Y	S	501	SRR14790396	23063	A	T	0,995223	2021-04-23	United States
S_570_D	S	570	SRR14790396	23271	C	A	0,997088	2021-04-23	United States
S_614_G	S	614	SRR14790396	23403	A	G	0,99893	2021-04-23	United States
S_681_H	S	681	SRR14790396	23604	C	A	0,994737	2021-04-23	United States
S_716_I	S	716	SRR14790396	23709	C	T	1	2021-04-23	United States
S_982_A	S	982	SRR14790396	24506	T	G	0,998643	2021-04-23	United States
S_1118_H	S	1118	SRR14790396	24914	G	C	0,999325	2021-04-23	United States
ORF3a_26_L	ORF3a	26	SRR14790396	25469	C	T	0,997104	2021-04-23	United States
ORF8_27_*	ORF8	27	SRR14790396	27972	C	T	0,996675	2021-04-23	United States
ORF8_52_I	ORF8	52	SRR14790396	28048	G	T	0,998095	2021-04-23	United States
ORF8_68_*	ORF8	68	SRR14790396	28095	A	T	0,608637	2021-04-23	United States
ORF8_73_C	ORF8	73	SRR14790396	28111	A	G	1	2021-04-23	United States
N_3_H	N	3	SRR14790396	28280	G	C	0,996238	2021-04-23	United States
N_3_V	N	3	SRR14790396	28281	A	T	0,996904	2021-04-23	United States
N_3_E	N	3	SRR14790396	28282	T	A	0,99247	2021-04-23	United States
N_203_K	N	203	SRR14790396	28881	G	A	0,997599	2021-04-23	United States
N_204_R	N	204	SRR14790396	28883	G	C	0,998832	2021-04-23	United States
N_235_F	N	235	SRR14790396	28977	C	T	0,996403	2021-04-23	United States
ORF1ab_1001_I	ORF1ab	1001	SRR14790397	3267	C	T	0,997915	2021-04-23	United States
ORF1ab_1708_D	ORF1ab	1708	SRR14790397	5388	C	A	0,998712	2021-04-23	United States
ORF1ab_2230_T	ORF1ab	2230	SRR14790397	6954	T	C	0,999004	2021-04-23	United States
ORF1ab_3674_NA	ORF1ab	3674	SRR14790397	11287	G	-TCTGGTTTT	0,904292	2021-04-23	United States
ORF1ab_4087_I	ORF1ab	4087	SRR14790397	12525	C	T	0,998915	2021-04-23	United States
ORF1ab_218_L	ORF1ab	218	SRR14790397	14120	C	T	0,998157	2021-04-23	United States
ORF1ab_314_L	ORF1ab	314	SRR14790397	14408	C	T	0,996547	2021-04-23	United States
S_68_NA	S	68	SRR14790397	21764	A	-TACATG	0,963556	2021-04-23	United States
S_143_NA	S	143	SRR14790397	21990	T	-TTA	0,851648	2021-04-23	United States
S_441_R	S	441	SRR14790397	22884	T	G	0,970904	2021-04-23	United States
S_501_Y	S	501	SRR14790397	23063	A	T	0,999496	2021-04-23	United States
S_570_D	S	570	SRR14790397	23271	C	A	0,998171	2021-04-23	United States
S_614_G	S	614	SRR14790397	23403	A	G	0,999422	2021-04-23	United States
S_681_H	S	681	SRR14790397	23604	C	A	0,996441	2021-04-23	United States
S_716_I	S	716	SRR14790397	23709	C	T	0,99773	2021-04-23	United States
S_982_A	S	982	SRR14790397	24506	T	G	0,999316	2021-04-23	United States
S_1118_H	S	1118	SRR14790397	24914	G	C	0,99958	2021-04-23	United States
ORF3a_26_L	ORF3a	26	SRR14790397	25469	C	T	0,997565	2021-04-23	United States
ORF8_27_*	ORF8	27	SRR14790397	27972	C	T	1	2021-04-23	United States
ORF8_52_I	ORF8	52	SRR14790397	28048	G	T	0,999039	2021-04-23	United States
ORF8_68_*	ORF8	68	SRR14790397	28095	A	T	0,634997	2021-04-23	United States
ORF8_73_C	ORF8	73	SRR14790397	28111	A	G	0,998866	2021-04-23	United States
N_3_H	N	3	SRR14790397	28280	G	C	0,996474	2021-04-23	United States
N_3_V	N	3	SRR14790397	28281	A	T	0,997821	2021-04-23	United States
N_3_E	N	3	SRR14790397	28282	T	A	0,996479	2021-04-23	United States
N_203_K	N	203	SRR14790397	28881	G	A	0,998018	2021-04-23	United States
N_204_R	N	204	SRR14790397	28883	G	C	0,997093	2021-04-23	United States
N_235_F	N	235	SRR14790397	28977	C	T	0,997919	2021-04-23	United States
ORF1ab_1444_I	ORF1ab	1444	SRR14790398	4596	C	T	0,255828	2021-04-23	United States
ORF1ab_2046_S	ORF1ab	2046	SRR14790398	6401	C	T	0,997097	2021-04-23	United States
ORF1ab_314_L	ORF1ab	314	SRR14790398	14408	C	T	0,997054	2021-04-23	United States
ORF1ab_735_D	ORF1ab	735	SRR14790398	15672	G	T	0,999003	2021-04-23	United States
ORF1ab_813_H	ORF1ab	813	SRR14790398	15906	G	T	0,995382	2021-04-23	United States
ORF1ab_1115_R	ORF1ab	1115	SRR14790398	16811	A	G	0,997299	2021-04-23	United States
ORF1ab_1728_D	ORF1ab	1728	SRR14790398	18651	G	T	0,998191	2021-04-23	United States
ORF1ab_2322_I	ORF1ab	2322	SRR14790398	20433	G	T	1	2021-04-23	United States
ORF1ab_2537_I	ORF1ab	2537	SRR14790398	21077	C	T	0,996809	2021-04-23	United States
S_3_NA	S	3	SRR14790398	21569	G	+T	0,0636364	2021-04-23	United States
S_5_F	S	5	SRR14790398	21575	C	T	0,539568	2021-04-23	United States
S_614_G	S	614	SRR14790398	23403	A	G	0,999286	2021-04-23	United States
ORF3a_45_L	ORF3a	45	SRR14790398	25526	G	T	0,996731	2021-04-23	United States
ORF3a_74_F	ORF3a	74	SRR14790398	25613	C	T	0,998088	2021-04-23	United States
ORF3a_174_C	ORF3a	174	SRR14790398	25912	G	T	0,995413	2021-04-23	United States
ORF7a_97_H	ORF7a	97	SRR14790398	27682	T	C	0,999197	2021-04-23	United States
ORF8_118_V	ORF8	118	SRR14790398	28245	T	G	1	2021-04-23	United States
ORF8_119_NA	ORF8	119	SRR14790398	28250	T	+CTG	0,846512	2021-04-23	United States
ORF8_120_NA	ORF8	120	SRR14790398	28253	C	-A	0,994597	2021-04-23	United States
N_203_K	N	203	SRR14790398	28881	G	A	0,998658	2021-04-23	United States
N_204_R	N	204	SRR14790398	28883	G	C	1	2021-04-23	United States
ORF1ab_1001_I	ORF1ab	1001	SRR14790399	3267	C	T	0,998055	2021-04-19	United States
ORF1ab_1708_D	ORF1ab	1708	SRR14790399	5388	C	A	0,997554	2021-04-19	United States
ORF1ab_2230_T	ORF1ab	2230	SRR14790399	6954	T	C	0,998608	2021-04-19	United States
ORF1ab_2780_L	ORF1ab	2780	SRR14790399	8603	T	C	0,997094	2021-04-19	United States
ORF1ab_3386_F	ORF1ab	3386	SRR14790399	10422	C	T	0,0679525	2021-04-19	United States
ORF1ab_3674_NA	ORF1ab	3674	SRR14790399	11287	G	-TCTGGTTTT	0,904198	2021-04-19	United States
ORF1ab_4015_K	ORF1ab	4015	SRR14790399	12308	C	A	0,998001	2021-04-19	United States
ORF1ab_314_L	ORF1ab	314	SRR14790399	14408	C	T	0,997283	2021-04-19	United States
ORF1ab_1383_R	ORF1ab	1383	SRR14790399	17615	A	G	0,997631	2021-04-19	United States
S_68_NA	S	68	SRR14790399	21764	A	-TACATG	0,957647	2021-04-19	United States
S_143_NA	S	143	SRR14790399	21990	T	-TTA	0,822237	2021-04-19	United States
S_501_Y	S	501	SRR14790399	23063	A	T	0,998053	2021-04-19	United States
S_570_D	S	570	SRR14790399	23271	C	A	0,996948	2021-04-19	United States
S_614_G	S	614	SRR14790399	23403	A	G	0,998347	2021-04-19	United States
S_681_H	S	681	SRR14790399	23604	C	A	0,997942	2021-04-19	United States
S_716_I	S	716	SRR14790399	23709	C	T	0,998805	2021-04-19	United States
S_982_A	S	982	SRR14790399	24506	T	G	0,999684	2021-04-19	United States
S_1118_H	S	1118	SRR14790399	24914	G	C	0,998347	2021-04-19	United States
S_1202_Q	S	1202	SRR14790399	25166	G	C	0,997445	2021-04-19	United States
ORF3a_15_F	ORF3a	15	SRR14790399	25437	G	T	0,997859	2021-04-19	United States
ORF3a_171_L	ORF3a	171	SRR14790399	25904	C	T	0,0905619	2021-04-19	United States
M_89_S	M	89	SRR14790399	26787	G	A	0,997312	2021-04-19	United States
ORF8_27_*	ORF8	27	SRR14790399	27972	C	T	0,998805	2021-04-19	United States
ORF8_52_I	ORF8	52	SRR14790399	28048	G	T	0,998066	2021-04-19	United States
ORF8_73_C	ORF8	73	SRR14790399	28111	A	G	0,999572	2021-04-19	United States
N_3_H	N	3	SRR14790399	28280	G	C	0,997819	2021-04-19	United States
N_3_V	N	3	SRR14790399	28281	A	T	0,998123	2021-04-19	United States
N_3_E	N	3	SRR14790399	28282	T	A	0,997952	2021-04-19	United States
N_203_K	N	203	SRR14790399	28881	G	A	0,996032	2021-04-19	United States
N_204_R	N	204	SRR14790399	28883	G	C	1	2021-04-19	United States
N_235_F	N	235	SRR14790399	28977	C	T	0,998423	2021-04-19	United States
N_398_V	N	398	SRR14790399	29466	C	T	0,999367	2021-04-19	United States
ORF1ab_1001_I	ORF1ab	1001	SRR14790401	3267	C	T	0,997474	2021-05-06	United States
ORF1ab_1100_S	ORF1ab	1100	SRR14790401	3563	G	A	0,998004	2021-05-06	United States
ORF1ab_1708_D	ORF1ab	1708	SRR14790401	5388	C	A	0,997889	2021-05-06	United States
ORF1ab_2230_T	ORF1ab	2230	SRR14790401	6954	T	C	0,999488	2021-05-06	United States
ORF1ab_3603_NA	ORF1ab	3603	SRR14790401	11074	C	-T	0,0524263	2021-05-06	United States
ORF1ab_3674_NA	ORF1ab	3674	SRR14790401	11287	G	-TCTGGTTTT	0,872097	2021-05-06	United States
ORF1ab_3829_F	ORF1ab	3829	SRR14790401	11750	C	T	0,998276	2021-05-06	United States
ORF1ab_218_L	ORF1ab	218	SRR14790401	14120	C	T	0,997738	2021-05-06	United States
ORF1ab_314_L	ORF1ab	314	SRR14790401	14408	C	T	0,99661	2021-05-06	United States
ORF1ab_1975_S	ORF1ab	1975	SRR14790401	19390	C	T	0,997906	2021-05-06	United States
S_68_NA	S	68	SRR14790401	21764	A	-TACATG	0,96286	2021-05-06	United States
S_143_NA	S	143	SRR14790401	21990	T	-TTA	0,812922	2021-05-06	United States
S_501_Y	S	501	SRR14790401	23063	A	T	0,998733	2021-05-06	United States
S_570_D	S	570	SRR14790401	23271	C	A	0,997966	2021-05-06	United States
S_614_G	S	614	SRR14790401	23403	A	G	0,998975	2021-05-06	United States
S_681_H	S	681	SRR14790401	23604	C	A	0,998269	2021-05-06	United States
S_716_I	S	716	SRR14790401	23709	C	T	0,997838	2021-05-06	United States
S_982_A	S	982	SRR14790401	24506	T	G	0,999858	2021-05-06	United States
S_1118_H	S	1118	SRR14790401	24914	G	C	0,998961	2021-05-06	United States
ORF8_27_*	ORF8	27	SRR14790401	27972	C	T	0,997824	2021-05-06	United States
ORF8_52_I	ORF8	52	SRR14790401	28048	G	T	0,998146	2021-05-06	United States
ORF8_68_*	ORF8	68	SRR14790401	28095	A	T	0,971419	2021-05-06	United States
ORF8_73_C	ORF8	73	SRR14790401	28111	A	G	0,999313	2021-05-06	United States
N_3_H	N	3	SRR14790401	28280	G	C	0,998304	2021-05-06	United States
N_3_V	N	3	SRR14790401	28281	A	T	0,997149	2021-05-06	United States
N_3_E	N	3	SRR14790401	28282	T	A	0,997324	2021-05-06	United States
N_203_K	N	203	SRR14790401	28881	G	A	0,996544	2021-05-06	United States
N_204_R	N	204	SRR14790401	28883	G	C	0,99944	2021-05-06	United States
N_235_F	N	235	SRR14790401	28977	C	T	0,996068	2021-05-06	United States
ORF1ab_1188_L	ORF1ab	1188	SRR14790402	3828	C	T	0,999111	2021-04-23	United States
ORF1ab_1298_V	ORF1ab	1298	SRR14790402	4158	C	T	0,98908	2021-04-23	United States
ORF1ab_1795_Q	ORF1ab	1795	SRR14790402	5648	A	C	0,999167	2021-04-23	United States
ORF1ab_3509_Y	ORF1ab	3509	SRR14790402	10790	C	T	0,996041	2021-04-23	United States
ORF1ab_3674_NA	ORF1ab	3674	SRR14790402	11287	G	-TCTGGTTTT	0,898004	2021-04-23	United States
ORF1ab_3790_F	ORF1ab	3790	SRR14790402	11634	G	T	0,998858	2021-04-23	United States
ORF1ab_314_L	ORF1ab	314	SRR14790402	14408	C	T	0,997892	2021-04-23	United States
ORF1ab_1264_D	ORF1ab	1264	SRR14790402	17259	G	T	0,99727	2021-04-23	United States
S_18_F	S	18	SRR14790402	21614	C	T	0,998774	2021-04-23	United States
S_20_N	S	20	SRR14790402	21621	C	A	0,997202	2021-04-23	United States
S_26_S	S	26	SRR14790402	21638	C	T	0,996975	2021-04-23	United States
S_138_Y	S	138	SRR14790402	21974	G	T	0,986072	2021-04-23	United States
S_190_S	S	190	SRR14790402	22132	G	T	0,998056	2021-04-23	United States
S_417_T	S	417	SRR14790402	22812	A	C	0,989124	2021-04-23	United States
S_484_K	S	484	SRR14790402	23012	G	A	0,998417	2021-04-23	United States
S_501_Y	S	501	SRR14790402	23063	A	T	0,997867	2021-04-23	United States
S_614_G	S	614	SRR14790402	23403	A	G	0,998962	2021-04-23	United States
S_655_Y	S	655	SRR14790402	23525	C	T	0,998694	2021-04-23	United States
S_1027_I	S	1027	SRR14790402	24642	C	T	0,99759	2021-04-23	United States
S_1176_F	S	1176	SRR14790402	25088	G	T	0,996881	2021-04-23	United States
ORF3a_253_P	ORF3a	253	SRR14790402	26149	T	C	0,997831	2021-04-23	United States
ORF8_92_K	ORF8	92	SRR14790402	28167	G	A	0,997342	2021-04-23	United States
N_80_R	N	80	SRR14790402	28512	C	G	0,999339	2021-04-23	United States
N_202_C	N	202	SRR14790402	28877	A	T	0,999248	2021-04-23	United States
N_202_T	N	202	SRR14790402	28878	G	C	1	2021-04-23	United States
N_203_K	N	203	SRR14790402	28881	G	A	0,996395	2021-04-23	United States
N_204_R	N	204	SRR14790402	28883	G	C	0,997854	2021-04-23	United States
ORF1ab_913_D	ORF1ab	913	SRR14790403	3004	G	T	0,996993	2021-04-23	United States
ORF1ab_1001_I	ORF1ab	1001	SRR14790403	3267	C	T	0,997677	2021-04-23	United States
ORF1ab_1708_D	ORF1ab	1708	SRR14790403	5388	C	A	0,997891	2021-04-23	United States
ORF1ab_2230_T	ORF1ab	2230	SRR14790403	6954	T	C	0,999134	2021-04-23	United States
ORF1ab_2259_I	ORF1ab	2259	SRR14790403	7042	G	T	0,986598	2021-04-23	United States
ORF1ab_3674_NA	ORF1ab	3674	SRR14790403	11287	G	-TCTGGTTTT	0,933979	2021-04-23	United States
ORF1ab_218_L	ORF1ab	218	SRR14790403	14120	C	T	0,997718	2021-04-23	United States
ORF1ab_314_L	ORF1ab	314	SRR14790403	14408	C	T	0,998065	2021-04-23	United States
S_68_NA	S	68	SRR14790403	21764	A	-TACATG	0,975067	2021-04-23	United States
S_143_NA	S	143	SRR14790403	21990	T	-TTA	0,83257	2021-04-23	United States
S_501_Y	S	501	SRR14790403	23063	A	T	0,997779	2021-04-23	United States
S_570_D	S	570	SRR14790403	23271	C	A	0,997492	2021-04-23	United States
S_614_G	S	614	SRR14790403	23403	A	G	0,998184	2021-04-23	United States
S_681_H	S	681	SRR14790403	23604	C	A	0,997588	2021-04-23	United States
S_716_I	S	716	SRR14790403	23709	C	T	0,998447	2021-04-23	United States
S_982_A	S	982	SRR14790403	24506	T	G	0,999663	2021-04-23	United States
S_1118_H	S	1118	SRR14790403	24914	G	C	0,998605	2021-04-23	United States
ORF3a_28_S	ORF3a	28	SRR14790403	25475	T	C	0,998491	2021-04-23	United States
ORF3a_240_S	ORF3a	240	SRR14790403	26110	C	T	0,99738	2021-04-23	United States
ORF7a_61_I	ORF7a	61	SRR14790403	27575	C	T	0,0519439	2021-04-23	United States
ORF8_27_*	ORF8	27	SRR14790403	27972	C	T	0,997793	2021-04-23	United States
ORF8_52_I	ORF8	52	SRR14790403	28048	G	T	0,998479	2021-04-23	United States
ORF8_68_*	ORF8	68	SRR14790403	28095	A	T	0,91952	2021-04-23	United States
ORF8_73_C	ORF8	73	SRR14790403	28111	A	G	0,998706	2021-04-23	United States
N_3_H	N	3	SRR14790403	28280	G	C	0,99868	2021-04-23	United States
N_3_V	N	3	SRR14790403	28281	A	T	0,99779	2021-04-23	United States
N_3_E	N	3	SRR14790403	28282	T	A	0,998221	2021-04-23	United States
N_203_K	N	203	SRR14790403	28881	G	A	0,997313	2021-04-23	United States
N_204_R	N	204	SRR14790403	28883	G	C	0,998852	2021-04-23	United States
N_235_F	N	235	SRR14790403	28977	C	T	0,996763	2021-04-23	United States
ORF1ab_265_I	ORF1ab	265	SRR14790406	1059	C	T	1	2021-04-23	United States
ORF1ab_2909_V	ORF1ab	2909	SRR14790406	8991	C	T	1	2021-04-23	United States
ORF1ab_3158_T	ORF1ab	3158	SRR14790406	9738	G	C	0,998355	2021-04-23	United States
ORF1ab_3603_NA	ORF1ab	3603	SRR14790406	11074	C	-T	0,0505319	2021-04-23	United States
ORF1ab_3694_F	ORF1ab	3694	SRR14790406	11345	C	T	0,998387	2021-04-23	United States
ORF1ab_176_V	ORF1ab	176	SRR14790406	13994	C	T	1	2021-04-23	United States
ORF1ab_314_L	ORF1ab	314	SRR14790406	14408	C	T	0,997738	2021-04-23	United States
ORF1ab_976_L	ORF1ab	976	SRR14790406	16394	C	T	0,998621	2021-04-23	United States
ORF1ab_1183_Y	ORF1ab	1183	SRR14790406	17014	G	T	0,995913	2021-04-23	United States
S_13_I	S	13	SRR14790406	21600	G	T	0,991379	2021-04-23	United States
S_222_V	S	222	SRR14790406	22227	C	T	1	2021-04-23	United States
S_452_R	S	452	SRR14790406	22917	T	G	1	2021-04-23	United States
S_614_G	S	614	SRR14790406	23403	A	G	1	2021-04-23	United States
S_687_I	S	687	SRR14790406	23621	G	A	0,998433	2021-04-23	United States
S_1070_V	S	1070	SRR14790406	24771	C	T	0,854077	2021-04-23	United States
ORF3a_57_H	ORF3a	57	SRR14790406	25563	G	T	0,997403	2021-04-23	United States
ORF1ab_891_I	ORF1ab	891	SRR14790407	2937	C	T	0,492733	2021-04-23	United States
ORF1ab_1036_G	ORF1ab	1036	SRR14790407	3372	A	G	0,997755	2021-04-23	United States
ORF1ab_1196_V	ORF1ab	1196	SRR14790407	3852	A	T	0,997477	2021-04-23	United States
ORF1ab_1734_F	ORF1ab	1734	SRR14790407	5466	A	T	0,997773	2021-04-23	United States
ORF1ab_2500_F	ORF1ab	2500	SRR14790407	7764	C	T	0,997358	2021-04-23	United States
ORF1ab_2511_N	ORF1ab	2511	SRR14790407	7798	G	T	0,997367	2021-04-23	United States
ORF1ab_2936_I	ORF1ab	2936	SRR14790407	9072	C	T	0,994795	2021-04-23	United States
ORF1ab_3209_V	ORF1ab	3209	SRR14790407	9891	C	T	0,997704	2021-04-23	United States
ORF1ab_3284_I	ORF1ab	3284	SRR14790407	10116	C	T	0,998142	2021-04-23	United States
ORF1ab_3674_NA	ORF1ab	3674	SRR14790407	11287	G	-TCTGGTTTT	0,894678	2021-04-23	United States
ORF1ab_3677_L	ORF1ab	3677	SRR14790407	11296	T	G	1	2021-04-23	United States
ORF1ab_314_L	ORF1ab	314	SRR14790407	14408	C	T	0,997408	2021-04-23	United States
ORF1ab_2371_M	ORF1ab	2371	SRR14790407	20578	G	A	0,99768	2021-04-23	United States
ORF1ab_2431_S	ORF1ab	2431	SRR14790407	20758	G	T	0,997865	2021-04-23	United States
S_95_I	S	95	SRR14790407	21846	C	T	0,997672	2021-04-23	United States
S_143_NA	S	143	SRR14790407	21990	T	-TTA	0,844292	2021-04-23	United States
S_484_K	S	484	SRR14790407	23012	G	A	0,998011	2021-04-23	United States
S_614_G	S	614	SRR14790407	23403	A	G	0,998061	2021-04-23	United States
S_681_H	S	681	SRR14790407	23604	C	A	0,998098	2021-04-23	United States
S_796_H	S	796	SRR14790407	23948	G	C	0,998269	2021-04-23	United States
S_846_G	S	846	SRR14790407	24099	C	G	0,218919	2021-04-23	United States
M_82_T	M	82	SRR14790407	26767	T	C	0,998685	2021-04-23	United States
ORF7b_39_*	ORF7b	39	SRR14790407	27870	G	T	0,997385	2021-04-23	United States
ORF7b_44_NA	ORF7b	44	SRR14790407	27886	A	-AACGAACATGAAATT	0,975656	2021-04-23	United States
ORF8_106_*	ORF8	106	SRR14790407	28209	G	T	0,998107	2021-04-23	United States
N_203_K	N	203	SRR14790407	28881	G	A	0,998135	2021-04-23	United States
N_204_R	N	204	SRR14790407	28883	G	C	0,998536	2021-04-23	United States
N_208_NA	N	208	SRR14790407	28895	G	-CTA	0,979569	2021-04-23	United States
ORF1ab_265_I	ORF1ab	265	SRR14790408	1059	C	T	0,998886	2021-04-23	United States
ORF1ab_642_F	ORF1ab	642	SRR14790408	2189	C	T	0,056338	2021-04-23	United States
ORF1ab_3201_P	ORF1ab	3201	SRR14790408	9867	T	C	1	2021-04-23	United States
ORF1ab_3674_NA	ORF1ab	3674	SRR14790408	11287	G	-TCTGGTTTT	0,830244	2021-04-23	United States
ORF1ab_4304_I	ORF1ab	4304	SRR14790408	13176	C	T	0,997218	2021-04-23	United States
ORF1ab_4358_K	ORF1ab	4358	SRR14790408	13339	T	A	0,100266	2021-04-23	United States
ORF1ab_314_L	ORF1ab	314	SRR14790408	14408	C	T	0,997714	2021-04-23	United States
ORF1ab_711_A	ORF1ab	711	SRR14790408	15599	T	C	0,997994	2021-04-23	United States
ORF1ab_1011_H	ORF1ab	1011	SRR14790408	16500	A	C	0,997512	2021-04-23	United States
S_3_NA	S	3	SRR14790408	21569	G	+T	0,0763889	2021-04-23	United States
S_5_F	S	5	SRR14790408	21575	C	T	1	2021-04-23	United States
S_95_I	S	95	SRR14790408	21846	C	T	0,997705	2021-04-23	United States
S_253_G	S	253	SRR14790408	22320	A	G	1	2021-04-23	United States
S_484_K	S	484	SRR14790408	23012	G	A	0,998606	2021-04-23	United States
S_614_G	S	614	SRR14790408	23403	A	G	0,99827	2021-04-23	United States
S_701_V	S	701	SRR14790408	23664	C	T	0,995402	2021-04-23	United States
S_1162_S	S	1162	SRR14790408	25046	C	T	0,164074	2021-04-23	United States
ORF3a_42_L	ORF3a	42	SRR14790408	25517	C	T	0,995796	2021-04-23	United States
ORF3a_57_H	ORF3a	57	SRR14790408	25563	G	T	0,999073	2021-04-23	United States
ORF7b_37_N	ORF7b	37	SRR14790408	27864	C	A	0,432953	2021-04-23	United States
ORF8_11_I	ORF8	11	SRR14790408	27925	C	T	0,996319	2021-04-23	United States
N_199_L	N	199	SRR14790408	28869	C	T	1	2021-04-23	United States
N_234_I	N	234	SRR14790408	28975	G	A	1	2021-04-23	United States
ORF1ab_1001_I	ORF1ab	1001	SRR14790410	3267	C	T	0,997365	2021-05-03	United States
ORF1ab_1708_D	ORF1ab	1708	SRR14790410	5388	C	A	0,998127	2021-05-03	United States
ORF1ab_2230_T	ORF1ab	2230	SRR14790410	6954	T	C	0,998501	2021-05-03	United States
ORF1ab_3674_NA	ORF1ab	3674	SRR14790410	11287	G	-TCTGGTTTT	0,922536	2021-05-03	United States
ORF1ab_3829_F	ORF1ab	3829	SRR14790410	11750	C	T	0,997641	2021-05-03	United States
ORF1ab_218_L	ORF1ab	218	SRR14790410	14120	C	T	0,996303	2021-05-03	United States
ORF1ab_314_L	ORF1ab	314	SRR14790410	14408	C	T	0,997725	2021-05-03	United States
ORF1ab_1975_S	ORF1ab	1975	SRR14790410	19390	C	T	0,996786	2021-05-03	United States
S_68_NA	S	68	SRR14790410	21764	A	-TACATG	0,965429	2021-05-03	United States
S_143_NA	S	143	SRR14790410	21990	T	-TTA	0,808696	2021-05-03	United States
S_501_Y	S	501	SRR14790410	23063	A	T	0,998531	2021-05-03	United States
S_570_D	S	570	SRR14790410	23271	C	A	0,99799	2021-05-03	United States
S_614_G	S	614	SRR14790410	23403	A	G	0,997764	2021-05-03	United States
S_681_H	S	681	SRR14790410	23604	C	A	0,997143	2021-05-03	United States
S_716_I	S	716	SRR14790410	23709	C	T	0,99673	2021-05-03	United States
S_982_A	S	982	SRR14790410	24506	T	G	0,999049	2021-05-03	United States
S_1118_H	S	1118	SRR14790410	24914	G	C	0,998443	2021-05-03	United States
ORF8_27_*	ORF8	27	SRR14790410	27972	C	T	0,998545	2021-05-03	United States
ORF8_52_I	ORF8	52	SRR14790410	28048	G	T	0,99939	2021-05-03	United States
ORF8_68_*	ORF8	68	SRR14790410	28095	A	T	0,936672	2021-05-03	United States
ORF8_73_C	ORF8	73	SRR14790410	28111	A	G	0,999184	2021-05-03	United States
N_3_H	N	3	SRR14790410	28280	G	C	0,997503	2021-05-03	United States
N_3_V	N	3	SRR14790410	28281	A	T	0,998723	2021-05-03	United States
N_3_E	N	3	SRR14790410	28282	T	A	0,998509	2021-05-03	United States
N_203_K	N	203	SRR14790410	28881	G	A	0,997693	2021-05-03	United States
N_204_R	N	204	SRR14790410	28883	G	C	0,996865	2021-05-03	United States
N_235_F	N	235	SRR14790410	28977	C	T	0,996825	2021-05-03	United States
ORF1ab_265_I	ORF1ab	265	SRR14790415	1059	C	T	0,994834	2021-03-26	United States
ORF1ab_572_V	ORF1ab	572	SRR14790415	1980	G	T	0,0838034	2021-03-26	United States
ORF1ab_903_V	ORF1ab	903	SRR14790415	2973	C	T	0,99669	2021-03-26	United States
ORF1ab_4205_V	ORF1ab	4205	SRR14790415	12878	A	G	0,998511	2021-03-26	United States
ORF1ab_314_L	ORF1ab	314	SRR14790415	14408	C	T	0,997024	2021-03-26	United States
ORF1ab_1183_Y	ORF1ab	1183	SRR14790415	17014	G	T	0,998629	2021-03-26	United States
S_13_I	S	13	SRR14790415	21600	G	T	0,999178	2021-03-26	United States
S_152_C	S	152	SRR14790415	22018	G	T	1	2021-03-26	United States
S_452_R	S	452	SRR14790415	22917	T	G	1	2021-03-26	United States
S_614_G	S	614	SRR14790415	23403	A	G	0,99771	2021-03-26	United States
S_1191_N	S	1191	SRR14790415	25135	G	C	0,997948	2021-03-26	United States
ORF3a_57_H	ORF3a	57	SRR14790415	25563	G	T	0,998603	2021-03-26	United States
ORF3a_78_Y	ORF3a	78	SRR14790415	25624	C	T	0,998343	2021-03-26	United States
M_155_Y	M	155	SRR14790415	26985	C	T	0,401566	2021-03-26	United States
ORF8_85_L	ORF8	85	SRR14790415	28147	C	T	0,996257	2021-03-26	United States
N_205_I	N	205	SRR14790415	28887	C	T	0,995662	2021-03-26	United States
N_236_C	N	236	SRR14790415	28979	G	T	0,0717822	2021-03-26	United States
ORF1ab_1188_L	ORF1ab	1188	SRR14790416	3828	C	T	0,943925	2021-05-06	United States
ORF1ab_1795_Q	ORF1ab	1795	SRR14790416	5648	A	C	1	2021-05-06	United States
ORF1ab_2018_S	ORF1ab	2018	SRR14790416	6317	C	T	1	2021-05-06	United States
ORF1ab_3449_F	ORF1ab	3449	SRR14790416	10610	G	T	0,994595	2021-05-06	United States
ORF1ab_3674_NA	ORF1ab	3674	SRR14790416	11287	G	-TCTGGTTTT	0,695226	2021-05-06	United States
ORF1ab_314_L	ORF1ab	314	SRR14790416	14408	C	T	0,991453	2021-05-06	United States
ORF1ab_1264_D	ORF1ab	1264	SRR14790416	17259	G	T	0,993976	2021-05-06	United States
S_417_T	S	417	SRR14790416	22812	A	C	0,339713	2021-05-06	United States
S_484_K	S	484	SRR14790416	23012	G	A	1	2021-05-06	United States
S_501_Y	S	501	SRR14790416	23063	A	T	0,996997	2021-05-06	United States
S_614_G	S	614	SRR14790416	23403	A	G	0,988732	2021-05-06	United States
S_655_Y	S	655	SRR14790416	23525	C	T	1	2021-05-06	United States
S_1027_I	S	1027	SRR14790416	24642	C	T	1	2021-05-06	United States
S_1176_F	S	1176	SRR14790416	25088	G	T	1	2021-05-06	United States
ORF3a_253_P	ORF3a	253	SRR14790416	26149	T	C	1	2021-05-06	United States
ORF8_92_K	ORF8	92	SRR14790416	28167	G	A	0,462633	2021-05-06	United States
N_80_R	N	80	SRR14790416	28512	C	G	1	2021-05-06	United States
N_202_C	N	202	SRR14790416	28877	A	T	1	2021-05-06	United States
N_202_T	N	202	SRR14790416	28878	G	C	1	2021-05-06	United States
N_203_K	N	203	SRR14790416	28881	G	A	1	2021-05-06	United States
N_204_R	N	204	SRR14790416	28883	G	C	0,989744	2021-05-06	United States
ORF1ab_265_I	ORF1ab	265	SRR14790417	1059	C	T	0,997749	2021-03-22	United States
ORF1ab_3158_T	ORF1ab	3158	SRR14790417	9738	G	C	0,999378	2021-03-22	United States
ORF1ab_314_L	ORF1ab	314	SRR14790417	14408	C	T	0,997506	2021-03-22	United States
ORF1ab_976_L	ORF1ab	976	SRR14790417	16394	C	T	0,998625	2021-03-22	United States
ORF1ab_1183_Y	ORF1ab	1183	SRR14790417	17014	G	T	0,998194	2021-03-22	United States
S_13_I	S	13	SRR14790417	21600	G	T	0,997978	2021-03-22	United States
S_152_C	S	152	SRR14790417	22018	G	T	0,996212	2021-03-22	United States
S_258_L	S	258	SRR14790417	22335	G	T	0,862308	2021-03-22	United States
S_452_R	S	452	SRR14790417	22917	T	G	0,999306	2021-03-22	United States
S_614_G	S	614	SRR14790417	23403	A	G	0,997636	2021-03-22	United States
ORF3a_57_H	ORF3a	57	SRR14790417	25563	G	T	0,998475	2021-03-22	United States
ORF8_65_V	ORF8	65	SRR14790417	28087	C	T	0,760137	2021-03-22	United States
N_205_I	N	205	SRR14790417	28887	C	T	0,992946	2021-03-22	United States
ORF1ab_102_K	ORF1ab	102	SRR14790418	569	G	A	0,997035	2021-04-04	United States
ORF1ab_859_V	ORF1ab	859	SRR14790418	2841	C	T	0,979387	2021-04-04	United States
ORF1ab_1159_T	ORF1ab	1159	SRR14790418	3741	T	C	0,998663	2021-04-04	United States
ORF1ab_1246_I	ORF1ab	1246	SRR14790418	4002	C	T	0,998633	2021-04-04	United States
ORF1ab_1639_N	ORF1ab	1639	SRR14790418	5180	G	A	0,997676	2021-04-04	United States
ORF1ab_2287_S	ORF1ab	2287	SRR14790418	7124	C	T	0,997212	2021-04-04	United States
ORF1ab_2563_H	ORF1ab	2563	SRR14790418	7954	G	T	0,938729	2021-04-04	United States
ORF1ab_2980_N	ORF1ab	2980	SRR14790418	9203	G	A	0,998745	2021-04-04	United States
ORF1ab_3222_N	ORF1ab	3222	SRR14790418	9929	G	A	0,997801	2021-04-04	United States
ORF1ab_3278_S	ORF1ab	3278	SRR14790418	10097	G	A	0,986758	2021-04-04	United States
ORF1ab_3687_L	ORF1ab	3687	SRR14790418	11325	C	T	0,961085	2021-04-04	United States
ORF1ab_3691_S	ORF1ab	3691	SRR14790418	11337	T	C	0,998714	2021-04-04	United States
ORF1ab_4090_I	ORF1ab	4090	SRR14790418	12534	C	T	0,99911	2021-04-04	United States
ORF1ab_314_L	ORF1ab	314	SRR14790418	14408	C	T	0,997801	2021-04-04	United States
ORF1ab_1028_Y	ORF1ab	1028	SRR14790418	16549	G	T	0,997287	2021-04-04	United States
ORF1ab_1111_N	ORF1ab	1111	SRR14790418	16799	C	A	0,998944	2021-04-04	United States
ORF1ab_1404_M	ORF1ab	1404	SRR14790418	17678	C	T	0,965779	2021-04-04	United States
ORF1ab_1932_S	ORF1ab	1932	SRR14790418	19262	A	G	0,998713	2021-04-04	United States
ORF1ab_2116_S	ORF1ab	2116	SRR14790418	19813	C	T	0,955587	2021-04-04	United States
S_12_F	S	12	SRR14790418	21597	C	T	0,997915	2021-04-04	United States
S_68_NA	S	68	SRR14790418	21764	A	-TACATG	0,956416	2021-04-04	United States
S_152_R	S	152	SRR14790418	22016	T	A	0,996319	2021-04-04	United States
S_346_S	S	346	SRR14790418	22600	A	C	0,997786	2021-04-04	United States
S_452_R	S	452	SRR14790418	22917	T	G	0,998917	2021-04-04	United States
S_614_G	S	614	SRR14790418	23403	A	G	0,998332	2021-04-04	United States
S_677_H	S	677	SRR14790418	23593	G	T	0,99745	2021-04-04	United States
S_899_S	S	899	SRR14790418	24257	G	T	0,998025	2021-04-04	United States
S_1146_N	S	1146	SRR14790418	24998	G	A	0,99724	2021-04-04	United States
S_1264_L	S	1264	SRR14790418	25352	G	C	0,987819	2021-04-04	United States
ORF3a_11_E	ORF3a	11	SRR14790418	25424	G	A	0,267925	2021-04-04	United States
ORF3a_99_T	ORF3a	99	SRR14790418	25687	G	A	0,99755	2021-04-04	United States
M_82_T	M	82	SRR14790418	26767	T	C	0,99893	2021-04-04	United States
ORF7b_43_S	ORF7b	43	SRR14790418	27882	G	T	0,995985	2021-04-04	United States
N_203_K	N	203	SRR14790418	28881	G	A	0,99836	2021-04-04	United States
N_204_R	N	204	SRR14790418	28883	G	C	0,998391	2021-04-04	United States
N_212_V	N	212	SRR14790418	28908	G	T	0,996512	2021-04-04	United States
ORF1ab_265_I	ORF1ab	265	SRR14790421	1059	C	T	0,998208	2021-04-06	United States
ORF1ab_1283_V	ORF1ab	1283	SRR14790421	4113	C	T	1	2021-04-06	United States
ORF1ab_2181_I	ORF1ab	2181	SRR14790421	6807	C	T	0,998263	2021-04-06	United States
ORF1ab_3158_T	ORF1ab	3158	SRR14790421	9738	G	C	0,99861	2021-04-06	United States
ORF1ab_3694_F	ORF1ab	3694	SRR14790421	11345	C	T	0,998831	2021-04-06	United States
ORF1ab_3909_D	ORF1ab	3909	SRR14790421	11992	A	T	0,997492	2021-04-06	United States
ORF1ab_314_L	ORF1ab	314	SRR14790421	14408	C	T	0,997421	2021-04-06	United States
ORF1ab_976_L	ORF1ab	976	SRR14790421	16394	C	T	0,99838	2021-04-06	United States
ORF1ab_1183_Y	ORF1ab	1183	SRR14790421	17014	G	T	0,995966	2021-04-06	United States
S_13_I	S	13	SRR14790421	21600	G	T	0,999177	2021-04-06	United States
S_152_C	S	152	SRR14790421	22018	G	T	0,990566	2021-04-06	United States
S_452_R	S	452	SRR14790421	22917	T	G	0,998767	2021-04-06	United States
S_614_G	S	614	SRR14790421	23403	A	G	0,996431	2021-04-06	United States
ORF3a_57_H	ORF3a	57	SRR14790421	25563	G	T	0,997831	2021-04-06	United States
N_205_I	N	205	SRR14790421	28887	C	T	0,99635	2021-04-06	United States
ORF1ab_361_S	ORF1ab	361	SRR14790422	1346	C	T	0,106383	2021-04-23	United States
ORF1ab_735_V	ORF1ab	735	SRR14790422	2469	C	T	0,790816	2021-04-23	United States
ORF1ab_1001_I	ORF1ab	1001	SRR14790422	3267	C	T	0,997854	2021-04-23	United States
ORF1ab_1202_N	ORF1ab	1202	SRR14790422	3871	G	T	0,206408	2021-04-23	United States
ORF1ab_1708_D	ORF1ab	1708	SRR14790422	5388	C	A	1	2021-04-23	United States
ORF1ab_1919_S	ORF1ab	1919	SRR14790422	6020	C	T	0,0990991	2021-04-23	United States
ORF1ab_2345_V	ORF1ab	2345	SRR14790422	7299	C	T	0,993243	2021-04-23	United States
ORF1ab_2739_L	ORF1ab	2739	SRR14790422	8481	C	T	0,0797546	2021-04-23	United States
ORF1ab_3009_G	ORF1ab	3009	SRR14790422	9291	A	G	0,12443	2021-04-23	United States
ORF1ab_3126_M	ORF1ab	3126	SRR14790422	9643	T	G	0,0570787	2021-04-23	United States
ORF1ab_3674_NA	ORF1ab	3674	SRR14790422	11287	G	-TCTGGTTTT	0,854185	2021-04-23	United States
ORF1ab_3966_R	ORF1ab	3966	SRR14790422	12162	A	G	0,0576533	2021-04-23	United States
ORF1ab_7_V	ORF1ab	7	SRR14790422	13487	C	T	0,0840999	2021-04-23	United States
ORF1ab_10_F	ORF1ab	10	SRR14790422	13495	C	T	0,0899471	2021-04-23	United States
ORF1ab_314_L	ORF1ab	314	SRR14790422	14408	C	T	0,99679	2021-04-23	United States
ORF1ab_697_G	ORF1ab	697	SRR14790422	15557	C	G	0,154839	2021-04-23	United States
ORF1ab_1383_R	ORF1ab	1383	SRR14790422	17615	A	G	0,169473	2021-04-23	United States
ORF1ab_2143_V	ORF1ab	2143	SRR14790422	19895	C	T	0,0616246	2021-04-23	United States
ORF1ab_2557_R	ORF1ab	2557	SRR14790422	21137	A	G	0,094431	2021-04-23	United States
S_68_NA	S	68	SRR14790422	21764	A	-TACATG	0,982517	2021-04-23	United States
S_501_Y	S	501	SRR14790422	23063	A	T	0,997717	2021-04-23	United States
S_570_D	S	570	SRR14790422	23271	C	A	0,998481	2021-04-23	United States
S_614_G	S	614	SRR14790422	23403	A	G	0,997942	2021-04-23	United States
S_681_H	S	681	SRR14790422	23604	C	A	0,99683	2021-04-23	United States
S_716_I	S	716	SRR14790422	23709	C	T	1	2021-04-23	United States
S_717_S	S	717	SRR14790422	23712	A	G	0,979866	2021-04-23	United States
S_982_A	S	982	SRR14790422	24506	T	G	0,999568	2021-04-23	United States
S_1118_H	S	1118	SRR14790422	24914	G	C	0,974799	2021-04-23	United States
ORF3a_24_I	ORF3a	24	SRR14790422	25463	C	T	0,064199	2021-04-23	United States
ORF3a_57_H	ORF3a	57	SRR14790422	25563	G	T	0,0545564	2021-04-23	United States
ORF8_27_*	ORF8	27	SRR14790422	27972	C	T	0,981651	2021-04-23	United States
ORF8_52_I	ORF8	52	SRR14790422	28048	G	T	0,984456	2021-04-23	United States
ORF8_68_*	ORF8	68	SRR14790422	28095	A	T	0,921429	2021-04-23	United States
ORF8_73_C	ORF8	73	SRR14790422	28111	A	G	0,986364	2021-04-23	United States
N_3_H	N	3	SRR14790422	28280	G	C	0,982836	2021-04-23	United States
N_3_V	N	3	SRR14790422	28281	A	T	0,983191	2021-04-23	United States
N_3_E	N	3	SRR14790422	28282	T	A	0,981994	2021-04-23	United States
N_202_C	N	202	SRR14790422	28877	A	T	0,977273	2021-04-23	United States
N_202_T	N	202	SRR14790422	28878	G	C	0,977941	2021-04-23	United States
N_203_K	N	203	SRR14790422	28881	G	A	1	2021-04-23	United States
N_204_R	N	204	SRR14790422	28883	G	C	1	2021-04-23	United States
N_235_F	N	235	SRR14790422	28977	C	T	1	2021-04-23	United States
N_260_NA	N	260	SRR14790422	29051	C	+A	0,0558931	2021-04-23	United States
N_399_Y	N	399	SRR14790422	29468	G	T	0,160279	2021-04-23	United States
ORF1ab_265_I	ORF1ab	265	SRR14790423	1059	C	T	0,996231	2021-03-22	United States
ORF1ab_3158_T	ORF1ab	3158	SRR14790423	9738	G	C	0,998917	2021-03-22	United States
ORF1ab_314_L	ORF1ab	314	SRR14790423	14408	C	T	0,997159	2021-03-22	United States
ORF1ab_976_L	ORF1ab	976	SRR14790423	16394	C	T	0,998148	2021-03-22	United States
ORF1ab_1183_Y	ORF1ab	1183	SRR14790423	17014	G	T	0,997476	2021-03-22	United States
S_13_I	S	13	SRR14790423	21600	G	T	0,997604	2021-03-22	United States
S_152_C	S	152	SRR14790423	22018	G	T	0,997214	2021-03-22	United States
S_258_L	S	258	SRR14790423	22335	G	T	0,858121	2021-03-22	United States
S_452_R	S	452	SRR14790423	22917	T	G	0,998678	2021-03-22	United States
S_614_G	S	614	SRR14790423	23403	A	G	0,998736	2021-03-22	United States
ORF3a_57_H	ORF3a	57	SRR14790423	25563	G	T	0,997335	2021-03-22	United States
ORF8_65_V	ORF8	65	SRR14790423	28087	C	T	0,828392	2021-03-22	United States
N_205_I	N	205	SRR14790423	28887	C	T	0,993128	2021-03-22	United States
ORF1ab_265_I	ORF1ab	265	SRR14790426	1059	C	T	0,998536	2021-03-26	United States
ORF1ab_4205_V	ORF1ab	4205	SRR14790426	12878	A	G	0,998545	2021-03-26	United States
ORF1ab_314_L	ORF1ab	314	SRR14790426	14408	C	T	0,995881	2021-03-26	United States
ORF1ab_1183_Y	ORF1ab	1183	SRR14790426	17014	G	T	0,997106	2021-03-26	United States
ORF1ab_2557_R	ORF1ab	2557	SRR14790426	21137	A	G	0,998329	2021-03-26	United States
S_13_I	S	13	SRR14790426	21600	G	T	0,997868	2021-03-26	United States
S_152_C	S	152	SRR14790426	22018	G	T	0,998649	2021-03-26	United States
S_452_R	S	452	SRR14790426	22917	T	G	1	2021-03-26	United States
S_614_G	S	614	SRR14790426	23403	A	G	0,997566	2021-03-26	United States
ORF3a_57_H	ORF3a	57	SRR14790426	25563	G	T	0,998286	2021-03-26	United States
ORF7a_62_*	ORF7a	62	SRR14790426	27577	C	T	0,982264	2021-03-26	United States
ORF7a_119_N	ORF7a	119	SRR14790426	27750	G	T	0,999302	2021-03-26	United States
N_205_I	N	205	SRR14790426	28887	C	T	0,994859	2021-03-26	United States
ORF1ab_1188_L	ORF1ab	1188	SRR14790427	3828	C	T	0,998657	2021-05-03	United States
ORF1ab_1795_Q	ORF1ab	1795	SRR14790427	5648	A	C	0,99782	2021-05-03	United States
ORF1ab_2018_S	ORF1ab	2018	SRR14790427	6317	C	T	0,997511	2021-05-03	United States
ORF1ab_3449_F	ORF1ab	3449	SRR14790427	10610	G	T	0,998295	2021-05-03	United States
ORF1ab_3674_NA	ORF1ab	3674	SRR14790427	11287	G	-TCTGGTTTT	0,929623	2021-05-03	United States
ORF1ab_314_L	ORF1ab	314	SRR14790427	14408	C	T	0,996977	2021-05-03	United States
ORF1ab_1264_D	ORF1ab	1264	SRR14790427	17259	G	T	0,997845	2021-05-03	United States
S_18_F	S	18	SRR14790427	21614	C	T	0,99825	2021-05-03	United States
S_20_N	S	20	SRR14790427	21621	C	A	0,99821	2021-05-03	United States
S_26_S	S	26	SRR14790427	21638	C	T	0,998297	2021-05-03	United States
S_138_Y	S	138	SRR14790427	21974	G	T	0,929365	2021-05-03	United States
S_190_S	S	190	SRR14790427	22132	G	T	0,998044	2021-05-03	United States
S_417_T	S	417	SRR14790427	22812	A	C	0,921907	2021-05-03	United States
S_484_K	S	484	SRR14790427	23012	G	A	0,997409	2021-05-03	United States
S_501_Y	S	501	SRR14790427	23063	A	T	0,998897	2021-05-03	United States
S_614_G	S	614	SRR14790427	23403	A	G	0,99835	2021-05-03	United States
S_655_Y	S	655	SRR14790427	23525	C	T	0,998155	2021-05-03	United States
S_1027_I	S	1027	SRR14790427	24642	C	T	0,998149	2021-05-03	United States
S_1176_F	S	1176	SRR14790427	25088	G	T	0,996817	2021-05-03	United States
ORF3a_253_P	ORF3a	253	SRR14790427	26149	T	C	0,998736	2021-05-03	United States
ORF8_92_K	ORF8	92	SRR14790427	28167	G	A	0,993643	2021-05-03	United States
N_80_R	N	80	SRR14790427	28512	C	G	0,998818	2021-05-03	United States
N_202_C	N	202	SRR14790427	28877	A	T	0,998015	2021-05-03	United States
N_202_T	N	202	SRR14790427	28878	G	C	0,998233	2021-05-03	United States
N_203_K	N	203	SRR14790427	28881	G	A	0,998064	2021-05-03	United States
N_204_R	N	204	SRR14790427	28883	G	C	0,998828	2021-05-03	United States
ORF1ab_735_V	ORF1ab	735	SRR14790430	2469	C	T	0,995573	2021-04-23	United States
ORF1ab_1001_I	ORF1ab	1001	SRR14790430	3267	C	T	0,998027	2021-04-23	United States
ORF1ab_1708_D	ORF1ab	1708	SRR14790430	5388	C	A	0,997754	2021-04-23	United States
ORF1ab_2230_T	ORF1ab	2230	SRR14790430	6954	T	C	0,999124	2021-04-23	United States
ORF1ab_2345_V	ORF1ab	2345	SRR14790430	7299	C	T	0,99738	2021-04-23	United States
ORF1ab_3674_NA	ORF1ab	3674	SRR14790430	11287	G	-TCTGGTTTT	0,90349	2021-04-23	United States
ORF1ab_3677_L	ORF1ab	3677	SRR14790430	11296	T	G	1	2021-04-23	United States
ORF1ab_314_L	ORF1ab	314	SRR14790430	14408	C	T	0,997266	2021-04-23	United States
S_68_NA	S	68	SRR14790430	21764	A	-TACATG	0,971196	2021-04-23	United States
S_143_NA	S	143	SRR14790430	21990	T	-TTA	0,838405	2021-04-23	United States
S_501_Y	S	501	SRR14790430	23063	A	T	0,998791	2021-04-23	United States
S_570_D	S	570	SRR14790430	23271	C	A	0,997493	2021-04-23	United States
S_614_G	S	614	SRR14790430	23403	A	G	0,998059	2021-04-23	United States
S_681_H	S	681	SRR14790430	23604	C	A	0,998088	2021-04-23	United States
S_716_I	S	716	SRR14790430	23709	C	T	0,998332	2021-04-23	United States
S_794_V	S	794	SRR14790430	23942	A	G	0,0533961	2021-04-23	United States
S_982_A	S	982	SRR14790430	24506	T	G	0,999456	2021-04-23	United States
S_1118_H	S	1118	SRR14790430	24914	G	C	0,998992	2021-04-23	United States
ORF8_27_*	ORF8	27	SRR14790430	27972	C	T	0,998071	2021-04-23	United States
ORF8_35_Y	ORF8	35	SRR14790430	27996	G	T	0,0862194	2021-04-23	United States
ORF8_52_I	ORF8	52	SRR14790430	28048	G	T	0,998281	2021-04-23	United States
ORF8_68_*	ORF8	68	SRR14790430	28095	A	T	0,642456	2021-04-23	United States
ORF8_73_C	ORF8	73	SRR14790430	28111	A	G	0,998882	2021-04-23	United States
ORF8_122_Q	ORF8	122	SRR14790430	28257	T	C	0,951702	2021-04-23	United States
N_3_H	N	3	SRR14790430	28280	G	C	0,998264	2021-04-23	United States
N_3_V	N	3	SRR14790430	28281	A	T	0,997527	2021-04-23	United States
N_3_E	N	3	SRR14790430	28282	T	A	0,997156	2021-04-23	United States
N_202_C	N	202	SRR14790430	28877	A	T	0,998291	2021-04-23	United States
N_202_T	N	202	SRR14790430	28878	G	C	0,998395	2021-04-23	United States
N_203_K	N	203	SRR14790430	28881	G	A	0,997749	2021-04-23	United States
N_204_R	N	204	SRR14790430	28883	G	C	0,998365	2021-04-23	United States
N_235_F	N	235	SRR14790430	28977	C	T	0,997977	2021-04-23	United States
ORF1ab_388_Y	ORF1ab	388	SRR14790431	1427	C	T	0,997458	2021-04-22	United States
ORF1ab_859_V	ORF1ab	859	SRR14790431	2841	C	T	0,984272	2021-04-22	United States
ORF1ab_1188_L	ORF1ab	1188	SRR14790431	3828	C	T	0,998727	2021-04-22	United States
ORF1ab_1795_Q	ORF1ab	1795	SRR14790431	5648	A	C	0,998306	2021-04-22	United States
ORF1ab_3674_NA	ORF1ab	3674	SRR14790431	11287	G	-TCTGGTTTT	0,924253	2021-04-22	United States
ORF1ab_4355_I	ORF1ab	4355	SRR14790431	13329	C	T	0,978175	2021-04-22	United States
ORF1ab_314_L	ORF1ab	314	SRR14790431	14408	C	T	0,997299	2021-04-22	United States
ORF1ab_1264_D	ORF1ab	1264	SRR14790431	17259	G	T	0,99831	2021-04-22	United States
S_18_F	S	18	SRR14790431	21614	C	T	0,99778	2021-04-22	United States
S_20_N	S	20	SRR14790431	21621	C	A	0,998804	2021-04-22	United States
S_26_S	S	26	SRR14790431	21638	C	T	0,998149	2021-04-22	United States
S_138_Y	S	138	SRR14790431	21974	G	T	0,972168	2021-04-22	United States
S_190_S	S	190	SRR14790431	22132	G	T	0,998297	2021-04-22	United States
S_417_T	S	417	SRR14790431	22812	A	C	0,921542	2021-04-22	United States
S_484_K	S	484	SRR14790431	23012	G	A	0,997111	2021-04-22	United States
S_501_Y	S	501	SRR14790431	23063	A	T	0,997969	2021-04-22	United States
S_614_G	S	614	SRR14790431	23403	A	G	0,998001	2021-04-22	United States
S_655_Y	S	655	SRR14790431	23525	C	T	0,997671	2021-04-22	United States
S_1027_I	S	1027	SRR14790431	24642	C	T	0,997791	2021-04-22	United States
S_1176_F	S	1176	SRR14790431	25088	G	T	0,997584	2021-04-22	United States
ORF3a_253_P	ORF3a	253	SRR14790431	26149	T	C	0,998295	2021-04-22	United States
ORF8_92_K	ORF8	92	SRR14790431	28167	G	A	0,989852	2021-04-22	United States
N_80_R	N	80	SRR14790431	28512	C	G	0,999375	2021-04-22	United States
N_202_C	N	202	SRR14790431	28877	A	T	0,998405	2021-04-22	United States
N_202_T	N	202	SRR14790431	28878	G	C	0,998491	2021-04-22	United States
N_203_K	N	203	SRR14790431	28881	G	A	0,997521	2021-04-22	United States
N_204_R	N	204	SRR14790431	28883	G	C	0,998488	2021-04-22	United States
ORF1ab_913_D	ORF1ab	913	SRR14790432	3004	G	T	0,997234	2021-04-23	United States
ORF1ab_1001_I	ORF1ab	1001	SRR14790432	3267	C	T	0,997348	2021-04-23	United States
ORF1ab_1357_S	ORF1ab	1357	SRR14790432	4334	C	T	0,429997	2021-04-23	United States
ORF1ab_1708_D	ORF1ab	1708	SRR14790432	5388	C	A	0,997652	2021-04-23	United States
ORF1ab_2101_Y	ORF1ab	2101	SRR14790432	6566	G	T	0,997251	2021-04-23	United States
ORF1ab_2230_T	ORF1ab	2230	SRR14790432	6954	T	C	0,999339	2021-04-23	United States
ORF1ab_2259_I	ORF1ab	2259	SRR14790432	7042	G	T	0,997431	2021-04-23	United States
ORF1ab_3333_T	ORF1ab	3333	SRR14790432	10262	G	A	0,165456	2021-04-23	United States
ORF1ab_3603_NA	ORF1ab	3603	SRR14790432	11074	C	+T	0,0865346	2021-04-23	United States
ORF1ab_3606_NA	ORF1ab	3606	SRR14790432	11082	T	-G	0,0806778	2021-04-23	United States
ORF1ab_3606_F	ORF1ab	3606	SRR14790432	11083	G	T	0,996783	2021-04-23	United States
ORF1ab_3674_NA	ORF1ab	3674	SRR14790432	11287	G	-TCTGGTTTT	0,915895	2021-04-23	United States
ORF1ab_3829_F	ORF1ab	3829	SRR14790432	11750	C	T	0,996716	2021-04-23	United States
ORF1ab_218_L	ORF1ab	218	SRR14790432	14120	C	T	0,996077	2021-04-23	United States
ORF1ab_314_L	ORF1ab	314	SRR14790432	14408	C	T	0,997413	2021-04-23	United States
ORF1ab_1000_L	ORF1ab	1000	SRR14790432	16466	C	T	0,0604141	2021-04-23	United States
S_68_NA	S	68	SRR14790432	21764	A	-TACATG	0,97245	2021-04-23	United States
S_95_I	S	95	SRR14790432	21846	C	T	0,108412	2021-04-23	United States
S_143_NA	S	143	SRR14790432	21990	T	-TTA	0,822955	2021-04-23	United States
S_501_Y	S	501	SRR14790432	23063	A	T	0,997489	2021-04-23	United States
S_570_D	S	570	SRR14790432	23271	C	A	0,997709	2021-04-23	United States
S_614_G	S	614	SRR14790432	23403	A	G	0,99782	2021-04-23	United States
S_681_H	S	681	SRR14790432	23604	C	A	0,997727	2021-04-23	United States
S_716_I	S	716	SRR14790432	23709	C	T	0,998285	2021-04-23	United States
S_982_A	S	982	SRR14790432	24506	T	G	0,999226	2021-04-23	United States
S_1118_H	S	1118	SRR14790432	24914	G	C	0,998966	2021-04-23	United States
ORF3a_240_S	ORF3a	240	SRR14790432	26110	C	T	0,997813	2021-04-23	United States
ORF7a_99_L	ORF7a	99	SRR14790432	27689	C	T	0,997517	2021-04-23	United States
ORF8_27_*	ORF8	27	SRR14790432	27972	C	T	0,998936	2021-04-23	United States
ORF8_52_I	ORF8	52	SRR14790432	28048	G	T	0,996819	2021-04-23	United States
ORF8_68_*	ORF8	68	SRR14790432	28095	A	T	0,989894	2021-04-23	United States
ORF8_73_C	ORF8	73	SRR14790432	28111	A	G	0,998764	2021-04-23	United States
N_3_H	N	3	SRR14790432	28280	G	C	0,997753	2021-04-23	United States
N_3_V	N	3	SRR14790432	28281	A	T	0,997802	2021-04-23	United States
N_3_E	N	3	SRR14790432	28282	T	A	0,996419	2021-04-23	United States
N_203_K	N	203	SRR14790432	28881	G	A	0,998303	2021-04-23	United States
N_204_R	N	204	SRR14790432	28883	G	C	0,997773	2021-04-23	United States
N_235_F	N	235	SRR14790432	28977	C	T	0,996992	2021-04-23	United States
ORF1ab_265_I	ORF1ab	265	SRR14790433	1059	C	T	1	2021-04-05	United States
ORF1ab_1283_V	ORF1ab	1283	SRR14790433	4113	C	T	1	2021-04-05	United States
ORF1ab_3158_T	ORF1ab	3158	SRR14790433	9738	G	C	1	2021-04-05	United States
ORF1ab_3694_F	ORF1ab	3694	SRR14790433	11345	C	T	0,998628	2021-04-05	United States
ORF1ab_3909_D	ORF1ab	3909	SRR14790433	11992	A	T	0,995177	2021-04-05	United States
ORF1ab_314_L	ORF1ab	314	SRR14790433	14408	C	T	0,995992	2021-04-05	United States
ORF1ab_976_L	ORF1ab	976	SRR14790433	16394	C	T	0,997658	2021-04-05	United States
ORF1ab_1183_Y	ORF1ab	1183	SRR14790433	17014	G	T	0,998597	2021-04-05	United States
S_13_I	S	13	SRR14790433	21600	G	T	0,994152	2021-04-05	United States
S_152_C	S	152	SRR14790433	22018	G	T	1	2021-04-05	United States
S_452_R	S	452	SRR14790433	22917	T	G	1	2021-04-05	United States
S_614_G	S	614	SRR14790433	23403	A	G	1	2021-04-05	United States
S_1203_F	S	1203	SRR14790433	25169	C	T	0,850886	2021-04-05	United States
ORF3a_57_H	ORF3a	57	SRR14790433	25563	G	T	1	2021-04-05	United States
N_205_I	N	205	SRR14790433	28887	C	T	1	2021-04-05	United States
ORF1ab_730_F	ORF1ab	730	SRR14790434	2453	C	T	0,996659	2021-04-23	United States
ORF1ab_1001_I	ORF1ab	1001	SRR14790434	3267	C	T	0,999253	2021-04-23	United States
ORF1ab_1708_D	ORF1ab	1708	SRR14790434	5388	C	A	0,998778	2021-04-23	United States
ORF1ab_2230_T	ORF1ab	2230	SRR14790434	6954	T	C	0,998454	2021-04-23	United States
ORF1ab_3116_F	ORF1ab	3116	SRR14790434	9611	C	T	0,997291	2021-04-23	United States
ORF1ab_3674_NA	ORF1ab	3674	SRR14790434	11287	G	-TCTGGTTTT	0,899648	2021-04-23	United States
ORF1ab_314_L	ORF1ab	314	SRR14790434	14408	C	T	0,997745	2021-04-23	United States
S_68_NA	S	68	SRR14790434	21764	A	-TACATG	0,978212	2021-04-23	United States
S_98_F	S	98	SRR14790434	21855	C	T	0,994819	2021-04-23	United States
S_138_H	S	138	SRR14790434	21974	G	C	0,857411	2021-04-23	United States
S_143_NA	S	143	SRR14790434	21990	T	-TTA	0,829374	2021-04-23	United States
S_501_Y	S	501	SRR14790434	23063	A	T	0,998463	2021-04-23	United States
S_570_D	S	570	SRR14790434	23271	C	A	0,998228	2021-04-23	United States
S_614_G	S	614	SRR14790434	23403	A	G	0,997837	2021-04-23	United States
S_681_H	S	681	SRR14790434	23604	C	A	0,998463	2021-04-23	United States
S_716_I	S	716	SRR14790434	23709	C	T	0,997829	2021-04-23	United States
S_982_A	S	982	SRR14790434	24506	T	G	0,999216	2021-04-23	United States
S_1118_H	S	1118	SRR14790434	24914	G	C	0,998883	2021-04-23	United States
ORF8_27_*	ORF8	27	SRR14790434	27972	C	T	0,99866	2021-04-23	United States
ORF8_52_I	ORF8	52	SRR14790434	28048	G	T	0,996921	2021-04-23	United States
ORF8_73_C	ORF8	73	SRR14790434	28111	A	G	0,998491	2021-04-23	United States
N_3_H	N	3	SRR14790434	28280	G	C	0,998283	2021-04-23	United States
N_3_V	N	3	SRR14790434	28281	A	T	0,999117	2021-04-23	United States
N_3_E	N	3	SRR14790434	28282	T	A	0,997447	2021-04-23	United States
N_8_D	N	8	SRR14790434	28295	A	G	0,998604	2021-04-23	United States
N_203_K	N	203	SRR14790434	28881	G	A	0,997207	2021-04-23	United States
N_204_R	N	204	SRR14790434	28883	G	C	0,994528	2021-04-23	United States
N_235_F	N	235	SRR14790434	28977	C	T	0,995804	2021-04-23	United States
ORF1ab_265_I	ORF1ab	265	SRR14790435	1059	C	T	0,997618	2021-03-21	United States
ORF1ab_1283_V	ORF1ab	1283	SRR14790435	4113	C	T	0,998603	2021-03-21	United States
ORF1ab_3158_T	ORF1ab	3158	SRR14790435	9738	G	C	0,999076	2021-03-21	United States
ORF1ab_3694_F	ORF1ab	3694	SRR14790435	11345	C	T	0,997938	2021-03-21	United States
ORF1ab_3909_D	ORF1ab	3909	SRR14790435	11992	A	T	0,997884	2021-03-21	United States
ORF1ab_314_L	ORF1ab	314	SRR14790435	14408	C	T	0,997112	2021-03-21	United States
ORF1ab_976_L	ORF1ab	976	SRR14790435	16394	C	T	0,998303	2021-03-21	United States
ORF1ab_1183_Y	ORF1ab	1183	SRR14790435	17014	G	T	0,998027	2021-03-21	United States
S_13_I	S	13	SRR14790435	21600	G	T	0,998315	2021-03-21	United States
S_152_C	S	152	SRR14790435	22018	G	T	0,965637	2021-03-21	United States
S_452_R	S	452	SRR14790435	22917	T	G	0,998675	2021-03-21	United States
S_614_G	S	614	SRR14790435	23403	A	G	0,998271	2021-03-21	United States
ORF3a_57_H	ORF3a	57	SRR14790435	25563	G	T	0,998058	2021-03-21	United States
N_205_I	N	205	SRR14790435	28887	C	T	0,994713	2021-03-21	United States
ORF1ab_1001_I	ORF1ab	1001	SRR14790436	3267	C	T	1	2021-04-21	United States
ORF1ab_1708_D	ORF1ab	1708	SRR14790436	5388	C	A	0,996119	2021-04-21	United States
ORF1ab_2230_T	ORF1ab	2230	SRR14790436	6954	T	C	0,998437	2021-04-21	United States
ORF1ab_2259_I	ORF1ab	2259	SRR14790436	7042	G	T	0,43937	2021-04-21	United States
ORF1ab_3674_NA	ORF1ab	3674	SRR14790436	11287	G	-TCTGGTTTT	0,722438	2021-04-21	United States
ORF1ab_218_L	ORF1ab	218	SRR14790436	14120	C	T	0,997143	2021-04-21	United States
ORF1ab_314_L	ORF1ab	314	SRR14790436	14408	C	T	0,997375	2021-04-21	United States
ORF1ab_345_L	ORF1ab	345	SRR14790436	14500	G	T	1	2021-04-21	United States
S_68_NA	S	68	SRR14790436	21764	A	-TACATG	0,931818	2021-04-21	United States
S_501_Y	S	501	SRR14790436	23063	A	T	0,997674	2021-04-21	United States
S_570_D	S	570	SRR14790436	23271	C	A	0,99619	2021-04-21	United States
S_614_G	S	614	SRR14790436	23403	A	G	0,99692	2021-04-21	United States
S_681_H	S	681	SRR14790436	23604	C	A	1	2021-04-21	United States
S_716_I	S	716	SRR14790436	23709	C	T	0,995356	2021-04-21	United States
S_982_A	S	982	SRR14790436	24506	T	G	1	2021-04-21	United States
S_1118_H	S	1118	SRR14790436	24914	G	C	0,997354	2021-04-21	United States
ORF8_27_*	ORF8	27	SRR14790436	27972	C	T	0,997135	2021-04-21	United States
ORF8_52_I	ORF8	52	SRR14790436	28048	G	T	1	2021-04-21	United States
ORF8_68_*	ORF8	68	SRR14790436	28095	A	T	0,593346	2021-04-21	United States
ORF8_73_C	ORF8	73	SRR14790436	28111	A	G	0,998165	2021-04-21	United States
N_3_H	N	3	SRR14790436	28280	G	C	1	2021-04-21	United States
N_3_V	N	3	SRR14790436	28281	A	T	0,994595	2021-04-21	United States
N_3_E	N	3	SRR14790436	28282	T	A	1	2021-04-21	United States
N_203_K	N	203	SRR14790436	28881	G	A	0,993355	2021-04-21	United States
N_204_R	N	204	SRR14790436	28883	G	C	1	2021-04-21	United States
N_235_F	N	235	SRR14790436	28977	C	T	1	2021-04-21	United States
ORF1ab_1640_L	ORF1ab	1640	SRR14790437	5184	C	T	0,997692	2021-04-20	United States
ORF1ab_1926_NA	ORF1ab	1926	SRR14790437	6042	A	-TAATTT	0,0679953	2021-04-20	United States
ORF1ab_3209_V	ORF1ab	3209	SRR14790437	9891	C	T	0,997162	2021-04-20	United States
ORF1ab_3718_A	ORF1ab	3718	SRR14790437	11418	T	C	0,999544	2021-04-20	United States
ORF1ab_3750_I	ORF1ab	3750	SRR14790437	11514	C	T	0,99863	2021-04-20	United States
ORF1ab_314_L	ORF1ab	314	SRR14790437	14408	C	T	0,997649	2021-04-20	United States
ORF1ab_662_S	ORF1ab	662	SRR14790437	15451	G	A	0,996522	2021-04-20	United States
ORF1ab_1000_L	ORF1ab	1000	SRR14790437	16466	C	T	0,99866	2021-04-20	United States
S_19_R	S	19	SRR14790437	21618	C	G	0,998525	2021-04-20	United States
S_156_NA	S	156	SRR14790437	22028	G	-AGTTCA	0,987705	2021-04-20	United States
S_222_V	S	222	SRR14790437	22227	C	T	1	2021-04-20	United States
S_452_R	S	452	SRR14790437	22917	T	G	0,99661	2021-04-20	United States
S_478_K	S	478	SRR14790437	22995	C	A	1	2021-04-20	United States
S_614_G	S	614	SRR14790437	23403	A	G	1	2021-04-20	United States
S_681_R	S	681	SRR14790437	23604	C	G	0,999467	2021-04-20	United States
S_950_N	S	950	SRR14790437	24410	G	A	0,97541	2021-04-20	United States
ORF3a_26_L	ORF3a	26	SRR14790437	25469	C	T	0,997527	2021-04-20	United States
M_82_T	M	82	SRR14790437	26767	T	C	0,99888	2021-04-20	United States
ORF7a_82_A	ORF7a	82	SRR14790437	27638	T	C	1	2021-04-20	United States
ORF7a_120_I	ORF7a	120	SRR14790437	27752	C	T	1	2021-04-20	United States
ORF8_118_NA	ORF8	118	SRR14790437	28247	A	-GATTTC	0,846853	2021-04-20	United States
N_63_G	N	63	SRR14790437	28461	A	G	0,979738	2021-04-20	United States
N_203_M	N	203	SRR14790437	28881	G	T	0,995516	2021-04-20	United States
N_377_Y	N	377	SRR14790437	29402	G	T	1	2021-04-20	United States
ORF1ab_1188_L	ORF1ab	1188	SRR14790439	3828	C	T	0,996056	2021-04-22	United States
ORF1ab_1795_Q	ORF1ab	1795	SRR14790439	5648	A	C	0,999336	2021-04-22	United States
ORF1ab_2035_V	ORF1ab	2035	SRR14790439	6369	G	T	0,0521712	2021-04-22	United States
ORF1ab_2941_S	ORF1ab	2941	SRR14790439	9086	G	A	0,995628	2021-04-22	United States
ORF1ab_3674_NA	ORF1ab	3674	SRR14790439	11287	G	-TCTGGTTTT	0,881192	2021-04-22	United States
ORF1ab_3677_L	ORF1ab	3677	SRR14790439	11296	T	G	0,992188	2021-04-22	United States
ORF1ab_314_L	ORF1ab	314	SRR14790439	14408	C	T	0,997243	2021-04-22	United States
ORF1ab_1219_S	ORF1ab	1219	SRR14790439	17122	G	T	0,998121	2021-04-22	United States
ORF1ab_1264_D	ORF1ab	1264	SRR14790439	17259	G	T	0,99784	2021-04-22	United States
S_18_F	S	18	SRR14790439	21614	C	T	0,998146	2021-04-22	United States
S_20_N	S	20	SRR14790439	21621	C	A	0,998984	2021-04-22	United States
S_26_S	S	26	SRR14790439	21638	C	T	0,99884	2021-04-22	United States
S_138_Y	S	138	SRR14790439	21974	G	T	0,864204	2021-04-22	United States
S_190_S	S	190	SRR14790439	22132	G	T	0,998814	2021-04-22	United States
S_417_T	S	417	SRR14790439	22812	A	C	0,551303	2021-04-22	United States
S_484_K	S	484	SRR14790439	23012	G	A	0,998399	2021-04-22	United States
S_501_Y	S	501	SRR14790439	23063	A	T	0,998578	2021-04-22	United States
S_614_G	S	614	SRR14790439	23403	A	G	0,997509	2021-04-22	United States
S_655_Y	S	655	SRR14790439	23525	C	T	0,998685	2021-04-22	United States
S_1027_I	S	1027	SRR14790439	24642	C	T	0,998894	2021-04-22	United States
S_1176_F	S	1176	SRR14790439	25088	G	T	0,997815	2021-04-22	United States
ORF3a_57_H	ORF3a	57	SRR14790439	25563	G	T	0,998724	2021-04-22	United States
ORF3a_253_P	ORF3a	253	SRR14790439	26149	T	C	0,999145	2021-04-22	United States
ORF8_92_K	ORF8	92	SRR14790439	28167	G	A	0,711008	2021-04-22	United States
N_80_R	N	80	SRR14790439	28512	C	G	0,998752	2021-04-22	United States
N_202_C	N	202	SRR14790439	28877	A	T	0,998094	2021-04-22	United States
N_202_T	N	202	SRR14790439	28878	G	C	0,997829	2021-04-22	United States
N_203_K	N	203	SRR14790439	28881	G	A	0,996565	2021-04-22	United States
N_204_R	N	204	SRR14790439	28883	G	C	0,998259	2021-04-22	United States
N_336_S	N	336	SRR14790439	29279	G	T	0,996465	2021-04-22	United States
ORF1ab_1001_I	ORF1ab	1001	SRR14790440	3267	C	T	0,998006	2021-05-07	United States
ORF1ab_1708_D	ORF1ab	1708	SRR14790440	5388	C	A	0,998446	2021-05-07	United States
ORF1ab_2230_T	ORF1ab	2230	SRR14790440	6954	T	C	0,99744	2021-05-07	United States
ORF1ab_3674_NA	ORF1ab	3674	SRR14790440	11287	G	-TCTGGTTTT	0,880385	2021-05-07	United States
ORF1ab_3829_F	ORF1ab	3829	SRR14790440	11750	C	T	0,996185	2021-05-07	United States
ORF1ab_218_L	ORF1ab	218	SRR14790440	14120	C	T	0,997545	2021-05-07	United States
ORF1ab_314_L	ORF1ab	314	SRR14790440	14408	C	T	0,99747	2021-05-07	United States
ORF1ab_1975_S	ORF1ab	1975	SRR14790440	19390	C	T	0,99821	2021-05-07	United States
S_68_NA	S	68	SRR14790440	21764	A	-TACATG	0,974342	2021-05-07	United States
S_143_NA	S	143	SRR14790440	21990	T	-TTA	0,84738	2021-05-07	United States
S_501_Y	S	501	SRR14790440	23063	A	T	0,995777	2021-05-07	United States
S_570_D	S	570	SRR14790440	23271	C	A	0,997332	2021-05-07	United States
S_614_G	S	614	SRR14790440	23403	A	G	0,996766	2021-05-07	United States
S_681_H	S	681	SRR14790440	23604	C	A	0,997109	2021-05-07	United States
S_716_I	S	716	SRR14790440	23709	C	T	0,998532	2021-05-07	United States
S_982_A	S	982	SRR14790440	24506	T	G	1	2021-05-07	United States
S_1118_H	S	1118	SRR14790440	24914	G	C	0,998994	2021-05-07	United States
ORF8_27_*	ORF8	27	SRR14790440	27972	C	T	0,997802	2021-05-07	United States
ORF8_52_I	ORF8	52	SRR14790440	28048	G	T	1	2021-05-07	United States
ORF8_68_*	ORF8	68	SRR14790440	28095	A	T	0,970998	2021-05-07	United States
ORF8_73_C	ORF8	73	SRR14790440	28111	A	G	1	2021-05-07	United States
N_3_H	N	3	SRR14790440	28280	G	C	1	2021-05-07	United States
N_3_V	N	3	SRR14790440	28281	A	T	0,997352	2021-05-07	United States
N_3_E	N	3	SRR14790440	28282	T	A	0,998276	2021-05-07	United States
N_203_K	N	203	SRR14790440	28881	G	A	1	2021-05-07	United States
N_204_R	N	204	SRR14790440	28883	G	C	1	2021-05-07	United States
N_235_F	N	235	SRR14790440	28977	C	T	1	2021-05-07	United States
ORF1ab_1196_V	ORF1ab	1196	SRR14790441	3852	A	T	0,997397	2021-03-20	United States
ORF1ab_2511_N	ORF1ab	2511	SRR14790441	7798	G	T	0,99746	2021-03-20	United States
ORF1ab_2936_I	ORF1ab	2936	SRR14790441	9072	C	T	0,996559	2021-03-20	United States
ORF1ab_3209_V	ORF1ab	3209	SRR14790441	9891	C	T	0,99801	2021-03-20	United States
ORF1ab_3284_I	ORF1ab	3284	SRR14790441	10116	C	T	0,998015	2021-03-20	United States
ORF1ab_3674_NA	ORF1ab	3674	SRR14790441	11287	G	-TCTGGTTTT	0,852623	2021-03-20	United States
ORF1ab_3676_S	ORF1ab	3676	SRR14790441	11291	G	A	0,970845	2021-03-20	United States
ORF1ab_3677_L	ORF1ab	3677	SRR14790441	11296	T	G	0,99169	2021-03-20	United States
ORF1ab_314_L	ORF1ab	314	SRR14790441	14408	C	T	0,998024	2021-03-20	United States
ORF1ab_2371_M	ORF1ab	2371	SRR14790441	20578	G	A	0,997444	2021-03-20	United States
S_95_I	S	95	SRR14790441	21846	C	T	0,997747	2021-03-20	United States
S_143_NA	S	143	SRR14790441	21990	T	-TTA	0,891138	2021-03-20	United States
S_484_K	S	484	SRR14790441	23012	G	A	0,998016	2021-03-20	United States
S_614_G	S	614	SRR14790441	23403	A	G	0,99807	2021-03-20	United States
S_681_H	S	681	SRR14790441	23604	C	A	0,997992	2021-03-20	United States
S_796_H	S	796	SRR14790441	23948	G	C	0,99812	2021-03-20	United States
M_82_T	M	82	SRR14790441	26767	T	C	0,998919	2021-03-20	United States
ORF7b_44_NA	ORF7b	44	SRR14790441	27886	A	-AACGAACATGAAATT	0,928431	2021-03-20	United States
ORF8_106_*	ORF8	106	SRR14790441	28209	G	T	0,998271	2021-03-20	United States
N_203_K	N	203	SRR14790441	28881	G	A	0,997873	2021-03-20	United States
N_204_R	N	204	SRR14790441	28883	G	C	0,99848	2021-03-20	United States
N_208_NA	N	208	SRR14790441	28895	G	-CTA	0,967	2021-03-20	United States
ORF1ab_28_I	ORF1ab	28	SRR14790443	347	G	A	0,9994	2021-04-19	United States
ORF1ab_265_I	ORF1ab	265	SRR14790443	1059	C	T	0,995479	2021-04-19	United States
ORF1ab_1407_R	ORF1ab	1407	SRR14790443	4485	A	G	0,999022	2021-04-19	United States
ORF1ab_1679_S	ORF1ab	1679	SRR14790443	5300	G	T	0,996498	2021-04-19	United States
ORF1ab_3162_E	ORF1ab	3162	SRR14790443	9749	A	G	0,998958	2021-04-19	United States
ORF1ab_3201_P	ORF1ab	3201	SRR14790443	9867	T	C	0,996946	2021-04-19	United States
ORF1ab_3209_V	ORF1ab	3209	SRR14790443	9891	C	T	0,998342	2021-04-19	United States
ORF1ab_3674_NA	ORF1ab	3674	SRR14790443	11287	G	-TCTGGTTTT	0,898474	2021-04-19	United States
ORF1ab_3847_I	ORF1ab	3847	SRR14790443	11804	G	A	0,997681	2021-04-19	United States
ORF1ab_314_L	ORF1ab	314	SRR14790443	14408	C	T	0,996841	2021-04-19	United States
S_80_G	S	80	SRR14790443	21801	A	G	0,998279	2021-04-19	United States
S_143_NA	S	143	SRR14790443	21990	T	-TTA	0,841935	2021-04-19	United States
S_157_S	S	157	SRR14790443	22032	T	C	0,99362	2021-04-19	United States
S_452_R	S	452	SRR14790443	22917	T	G	0,998706	2021-04-19	United States
S_614_G	S	614	SRR14790443	23403	A	G	0,998071	2021-04-19	United States
S_859_N	S	859	SRR14790443	24138	C	A	0,998179	2021-04-19	United States
S_950_H	S	950	SRR14790443	24410	G	C	0,984397	2021-04-19	United States
ORF3a_42_L	ORF3a	42	SRR14790443	25517	C	T	0,996141	2021-04-19	United States
ORF3a_57_H	ORF3a	57	SRR14790443	25563	G	T	0,998415	2021-04-19	United States
ORF3a_104_S	ORF3a	104	SRR14790443	25702	C	T	0,992938	2021-04-19	United States
ORF3a_104_L	ORF3a	104	SRR14790443	25703	C	T	0,998925	2021-04-19	United States
ORF8_11_I	ORF8	11	SRR14790443	27925	C	T	0,997088	2021-04-19	United States
ORF8_51_S	ORF8	51	SRR14790443	28044	G	T	0,996786	2021-04-19	United States
N_205_I	N	205	SRR14790443	28887	C	T	0,995243	2021-04-19	United States
N_234_I	N	234	SRR14790443	28975	G	A	0,998864	2021-04-19	United States
ORF1ab_1001_I	ORF1ab	1001	SRR14790444	3267	C	T	0,988177	2021-04-23	United States
ORF1ab_1586_I	ORF1ab	1586	SRR14790444	5023	G	A	0,983912	2021-04-23	United States
ORF1ab_1708_D	ORF1ab	1708	SRR14790444	5388	C	A	0,988961	2021-04-23	United States
ORF1ab_2230_T	ORF1ab	2230	SRR14790444	6954	T	C	0,981556	2021-04-23	United States
ORF1ab_3674_NA	ORF1ab	3674	SRR14790444	11287	G	-TCTGGTTTT	0,899295	2021-04-23	United States
ORF1ab_314_L	ORF1ab	314	SRR14790444	14408	C	T	0,994527	2021-04-23	United States
ORF1ab_1383_R	ORF1ab	1383	SRR14790444	17615	A	G	0,997929	2021-04-23	United States
ORF1ab_2499_N	ORF1ab	2499	SRR14790444	20962	G	A	0,983632	2021-04-23	United States
S_68_NA	S	68	SRR14790444	21764	A	-TACATG	0,968254	2021-04-23	United States
S_143_NA	S	143	SRR14790444	21990	T	-TTA	0,832727	2021-04-23	United States
S_177_I	S	177	SRR14790444	22093	G	C	0,9923	2021-04-23	United States
S_178_H	S	178	SRR14790444	22094	G	C	0,991595	2021-04-23	United States
S_501_Y	S	501	SRR14790444	23063	A	T	0,989596	2021-04-23	United States
S_570_D	S	570	SRR14790444	23271	C	A	0,984432	2021-04-23	United States
S_614_G	S	614	SRR14790444	23403	A	G	0,99781	2021-04-23	United States
S_681_H	S	681	SRR14790444	23604	C	A	0,991701	2021-04-23	United States
S_716_I	S	716	SRR14790444	23709	C	T	0,993882	2021-04-23	United States
S_982_A	S	982	SRR14790444	24506	T	G	0,999687	2021-04-23	United States
S_1118_H	S	1118	SRR14790444	24914	G	C	0,994811	2021-04-23	United States
M_70_L	M	70	SRR14790444	26730	G	C	0,998508	2021-04-23	United States
ORF8_27_*	ORF8	27	SRR14790444	27972	C	T	0,993744	2021-04-23	United States
ORF8_52_I	ORF8	52	SRR14790444	28048	G	T	0,993718	2021-04-23	United States
ORF8_73_C	ORF8	73	SRR14790444	28111	A	G	0,992062	2021-04-23	United States
N_3_H	N	3	SRR14790444	28280	G	C	0,989507	2021-04-23	United States
N_3_V	N	3	SRR14790444	28281	A	T	0,989195	2021-04-23	United States
N_3_E	N	3	SRR14790444	28282	T	A	0,989233	2021-04-23	United States
N_203_K	N	203	SRR14790444	28881	G	A	1	2021-04-23	United States
N_204_R	N	204	SRR14790444	28883	G	C	1	2021-04-23	United States
N_235_F	N	235	SRR14790444	28977	C	T	0,995803	2021-04-23	United States
ORF1ab_309_S	ORF1ab	309	SRR14790445	1190	C	T	0,998305	2021-04-04	United States
ORF1ab_762_Y	ORF1ab	762	SRR14790445	2549	G	T	0,998234	2021-04-04	United States
ORF1ab_1397_V	ORF1ab	1397	SRR14790445	4455	C	T	0,996974	2021-04-04	United States
ORF1ab_2300_I	ORF1ab	2300	SRR14790445	7164	C	T	0,996664	2021-04-04	United States
ORF1ab_3543_I	ORF1ab	3543	SRR14790445	10893	C	T	0,997718	2021-04-04	United States
ORF1ab_314_L	ORF1ab	314	SRR14790445	14408	C	T	0,997899	2021-04-04	United States
ORF1ab_1625_I	ORF1ab	1625	SRR14790445	18340	G	A	0,898315	2021-04-04	United States
ORF1ab_2142_Y	ORF1ab	2142	SRR14790445	19891	G	T	0,998646	2021-04-04	United States
S_261_V	S	261	SRR14790445	22344	G	T	0,272531	2021-04-04	United States
S_614_G	S	614	SRR14790445	23403	A	G	0,998334	2021-04-04	United States
S_732_A	S	732	SRR14790445	23756	A	G	0,998711	2021-04-04	United States
ORF3a_131_R	ORF3a	131	SRR14790445	25783	T	C	0,998633	2021-04-04	United States
M_69_S	M	69	SRR14790445	26727	G	T	0,997591	2021-04-04	United States
ORF8_34_G	ORF8	34	SRR14790445	27994	A	G	0,998335	2021-04-04	United States
ORF8_64_*	ORF8	64	SRR14790445	28083	G	T	0,993022	2021-04-04	United States
N_203_K	N	203	SRR14790445	28881	G	A	0,998226	2021-04-04	United States
N_204_R	N	204	SRR14790445	28883	G	C	0,998575	2021-04-04	United States
N_237_R	N	237	SRR14790445	28983	A	G	0,998872	2021-04-04	United States
ORF1ab_1001_I	ORF1ab	1001	SRR14790448	3267	C	T	1	2021-04-17	United States
ORF1ab_1708_D	ORF1ab	1708	SRR14790448	5388	C	A	0,997312	2021-04-17	United States
ORF1ab_2230_T	ORF1ab	2230	SRR14790448	6954	T	C	0,998382	2021-04-17	United States
ORF1ab_3674_NA	ORF1ab	3674	SRR14790448	11287	G	-TCTGGTTTT	0,928571	2021-04-17	United States
ORF1ab_4031_I	ORF1ab	4031	SRR14790448	12357	C	T	0,996656	2021-04-17	United States
ORF1ab_314_L	ORF1ab	314	SRR14790448	14408	C	T	0,994709	2021-04-17	United States
ORF1ab_1383_R	ORF1ab	1383	SRR14790448	17615	A	G	1	2021-04-17	United States
S_501_Y	S	501	SRR14790448	23063	A	T	1	2021-04-17	United States
S_570_D	S	570	SRR14790448	23271	C	A	1	2021-04-17	United States
S_614_G	S	614	SRR14790448	23403	A	G	1	2021-04-17	United States
S_681_H	S	681	SRR14790448	23604	C	A	0,996078	2021-04-17	United States
S_716_I	S	716	SRR14790448	23709	C	T	1	2021-04-17	United States
S_982_A	S	982	SRR14790448	24506	T	G	1	2021-04-17	United States
S_1118_H	S	1118	SRR14790448	24914	G	C	1	2021-04-17	United States
M_7_N	M	7	SRR14790448	26542	C	A	0,0564972	2021-04-17	United States
M_23_L	M	23	SRR14790448	26589	G	T	0,0804598	2021-04-17	United States
M_70_L	M	70	SRR14790448	26730	G	C	0,99505	2021-04-17	United States
ORF8_27_*	ORF8	27	SRR14790448	27972	C	T	1	2021-04-17	United States
ORF8_52_I	ORF8	52	SRR14790448	28048	G	T	1	2021-04-17	United States
ORF8_73_C	ORF8	73	SRR14790448	28111	A	G	1	2021-04-17	United States
N_3_H	N	3	SRR14790448	28280	G	C	1	2021-04-17	United States
N_3_V	N	3	SRR14790448	28281	A	T	1	2021-04-17	United States
N_3_E	N	3	SRR14790448	28282	T	A	1	2021-04-17	United States
N_203_K	N	203	SRR14790448	28881	G	A	0,982609	2021-04-17	United States
N_204_R	N	204	SRR14790448	28883	G	C	1	2021-04-17	United States
N_235_F	N	235	SRR14790448	28977	C	T	1	2021-04-17	United States
ORF1ab_1110_I	ORF1ab	1110	SRR14790449	3593	C	A	0,999548	2021-04-23	United States
ORF1ab_1640_L	ORF1ab	1640	SRR14790449	5184	C	T	0,999612	2021-04-23	United States
ORF1ab_3209_V	ORF1ab	3209	SRR14790449	9891	C	T	0,997651	2021-04-23	United States
ORF1ab_3603_NA	ORF1ab	3603	SRR14790449	11074	C	-T	0,0639432	2021-04-23	United States
ORF1ab_3718_A	ORF1ab	3718	SRR14790449	11418	T	C	0,998735	2021-04-23	United States
ORF1ab_3750_I	ORF1ab	3750	SRR14790449	11514	C	T	0,998151	2021-04-23	United States
ORF1ab_314_L	ORF1ab	314	SRR14790449	14408	C	T	0,99783	2021-04-23	United States
ORF1ab_454_I	ORF1ab	454	SRR14790449	14829	G	T	0,999198	2021-04-23	United States
ORF1ab_662_S	ORF1ab	662	SRR14790449	15451	G	A	0,997738	2021-04-23	United States
ORF1ab_1000_L	ORF1ab	1000	SRR14790449	16466	C	T	0,998455	2021-04-23	United States
S_19_R	S	19	SRR14790449	21618	C	G	0,997534	2021-04-23	United States
S_156_NA	S	156	SRR14790449	22028	G	-AGTTCA	0,985782	2021-04-23	United States
S_222_V	S	222	SRR14790449	22227	C	T	0,992754	2021-04-23	United States
S_452_R	S	452	SRR14790449	22917	T	G	0,998399	2021-04-23	United States
S_478_K	S	478	SRR14790449	22995	C	A	0,998069	2021-04-23	United States
S_614_G	S	614	SRR14790449	23403	A	G	0,998869	2021-04-23	United States
S_681_R	S	681	SRR14790449	23604	C	G	0,998382	2021-04-23	United States
S_950_N	S	950	SRR14790449	24410	G	A	0,99551	2021-04-23	United States
ORF3a_26_L	ORF3a	26	SRR14790449	25469	C	T	0,997392	2021-04-23	United States
M_82_T	M	82	SRR14790449	26767	T	C	0,998676	2021-04-23	United States
ORF7a_82_A	ORF7a	82	SRR14790449	27638	T	C	0,999274	2021-04-23	United States
ORF7a_120_I	ORF7a	120	SRR14790449	27752	C	T	0,998481	2021-04-23	United States
ORF8_118_NA	ORF8	118	SRR14790449	28247	A	-GATTTC	0,907504	2021-04-23	United States
N_63_G	N	63	SRR14790449	28461	A	G	0,995405	2021-04-23	United States
N_107_I	N	107	SRR14790449	28593	G	T	0,0913602	2021-04-23	United States
N_203_M	N	203	SRR14790449	28881	G	T	1	2021-04-23	United States
N_377_Y	N	377	SRR14790449	29402	G	T	0,997392	2021-04-23	United States
ORF1ab_1001_I	ORF1ab	1001	SRR14790450	3267	C	T	0,997274	2021-04-23	United States
ORF1ab_1708_D	ORF1ab	1708	SRR14790450	5388	C	A	0,998489	2021-04-23	United States
ORF1ab_2230_T	ORF1ab	2230	SRR14790450	6954	T	C	0,998692	2021-04-23	United States
ORF1ab_3674_NA	ORF1ab	3674	SRR14790450	11287	G	-TCTGGTTTT	0,916633	2021-04-23	United States
ORF1ab_218_L	ORF1ab	218	SRR14790450	14120	C	T	0,996932	2021-04-23	United States
ORF1ab_314_L	ORF1ab	314	SRR14790450	14408	C	T	0,99767	2021-04-23	United States
ORF1ab_1975_S	ORF1ab	1975	SRR14790450	19390	C	T	0,997302	2021-04-23	United States
S_68_NA	S	68	SRR14790450	21764	A	-TACATG	0,958491	2021-04-23	United States
S_143_NA	S	143	SRR14790450	21990	T	-TTA	0,842739	2021-04-23	United States
S_501_Y	S	501	SRR14790450	23063	A	T	0,998271	2021-04-23	United States
S_570_D	S	570	SRR14790450	23271	C	A	0,997766	2021-04-23	United States
S_614_G	S	614	SRR14790450	23403	A	G	0,998232	2021-04-23	United States
S_681_H	S	681	SRR14790450	23604	C	A	0,997168	2021-04-23	United States
S_716_I	S	716	SRR14790450	23709	C	T	0,998062	2021-04-23	United States
S_982_A	S	982	SRR14790450	24506	T	G	0,999228	2021-04-23	United States
S_1118_H	S	1118	SRR14790450	24914	G	C	0,998699	2021-04-23	United States
ORF8_27_*	ORF8	27	SRR14790450	27972	C	T	0,998531	2021-04-23	United States
ORF8_52_I	ORF8	52	SRR14790450	28048	G	T	0,998933	2021-04-23	United States
ORF8_68_*	ORF8	68	SRR14790450	28095	A	T	0,692403	2021-04-23	United States
ORF8_73_C	ORF8	73	SRR14790450	28111	A	G	0,999389	2021-04-23	United States
N_3_H	N	3	SRR14790450	28280	G	C	0,998157	2021-04-23	United States
N_3_V	N	3	SRR14790450	28281	A	T	0,997469	2021-04-23	United States
N_3_E	N	3	SRR14790450	28282	T	A	0,997195	2021-04-23	United States
N_203_K	N	203	SRR14790450	28881	G	A	0,998046	2021-04-23	United States
N_204_R	N	204	SRR14790450	28883	G	C	0,998094	2021-04-23	United States
N_209_NA	N	209	SRR14790450	28898	A	-GAATGGCTG	0,889686	2021-04-23	United States
N_235_F	N	235	SRR14790450	28977	C	T	0,997712	2021-04-23	United States
ORF1ab_5_I	ORF1ab	5	SRR14790452	278	G	A	1	2021-03-26	United States
ORF1ab_1001_I	ORF1ab	1001	SRR14790452	3267	C	T	0,997809	2021-03-26	United States
ORF1ab_1524_S	ORF1ab	1524	SRR14790452	4835	G	A	0,996356	2021-03-26	United States
ORF1ab_1708_D	ORF1ab	1708	SRR14790452	5388	C	A	0,997626	2021-03-26	United States
ORF1ab_2230_T	ORF1ab	2230	SRR14790452	6954	T	C	0,999645	2021-03-26	United States
ORF1ab_3674_NA	ORF1ab	3674	SRR14790452	11287	G	-TCTGGTTTT	0,838464	2021-03-26	United States
ORF1ab_3952_S	ORF1ab	3952	SRR14790452	12119	C	T	0,713182	2021-03-26	United States
ORF1ab_3966_R	ORF1ab	3966	SRR14790452	12162	A	G	0,999635	2021-03-26	United States
ORF1ab_314_L	ORF1ab	314	SRR14790452	14408	C	T	0,996334	2021-03-26	United States
ORF1ab_741_H	ORF1ab	741	SRR14790452	15689	G	A	0,998319	2021-03-26	United States
ORF1ab_1383_R	ORF1ab	1383	SRR14790452	17615	A	G	0,998392	2021-03-26	United States
ORF1ab_2557_R	ORF1ab	2557	SRR14790452	21137	A	G	0,998837	2021-03-26	United States
S_68_NA	S	68	SRR14790452	21764	A	-TACATG	0,954082	2021-03-26	United States
S_143_NA	S	143	SRR14790452	21990	T	-TTA	0,884507	2021-03-26	United States
S_501_Y	S	501	SRR14790452	23063	A	T	0,99825	2021-03-26	United States
S_570_D	S	570	SRR14790452	23271	C	A	0,999227	2021-03-26	United States
S_614_G	S	614	SRR14790452	23403	A	G	0,998186	2021-03-26	United States
S_681_H	S	681	SRR14790452	23604	C	A	0,996524	2021-03-26	United States
S_716_I	S	716	SRR14790452	23709	C	T	0,994893	2021-03-26	United States
S_982_A	S	982	SRR14790452	24506	T	G	1	2021-03-26	United States
S_1118_H	S	1118	SRR14790452	24914	G	C	0,998755	2021-03-26	United States
ORF7a_62_NA	ORF7a	62	SRR14790452	27578	A	-ATT	0,979482	2021-03-26	United States
ORF7a_76_*	ORF7a	76	SRR14790452	27619	C	T	0,0515141	2021-03-26	United States
ORF8_27_*	ORF8	27	SRR14790452	27972	C	T	0,997417	2021-03-26	United States
ORF8_52_I	ORF8	52	SRR14790452	28048	G	T	0,997041	2021-03-26	United States
ORF8_73_C	ORF8	73	SRR14790452	28111	A	G	0,999426	2021-03-26	United States
N_3_H	N	3	SRR14790452	28280	G	C	0,996827	2021-03-26	United States
N_3_V	N	3	SRR14790452	28281	A	T	0,997431	2021-03-26	United States
N_3_E	N	3	SRR14790452	28282	T	A	0,996234	2021-03-26	United States
N_122_S	N	122	SRR14790452	28637	C	T	0,997606	2021-03-26	United States
N_203_K	N	203	SRR14790452	28881	G	A	0,996034	2021-03-26	United States
N_204_R	N	204	SRR14790452	28883	G	C	0,999365	2021-03-26	United States
N_235_F	N	235	SRR14790452	28977	C	T	0,998278	2021-03-26	United States
ORF1ab_1001_I	ORF1ab	1001	SRR14790453	3267	C	T	0,997346	2021-05-06	United States
ORF1ab_1100_S	ORF1ab	1100	SRR14790453	3563	G	A	0,998489	2021-05-06	United States
ORF1ab_1708_D	ORF1ab	1708	SRR14790453	5388	C	A	0,998918	2021-05-06	United States
ORF1ab_2230_T	ORF1ab	2230	SRR14790453	6954	T	C	0,99953	2021-05-06	United States
ORF1ab_3527_I	ORF1ab	3527	SRR14790453	10846	G	A	0,997895	2021-05-06	United States
ORF1ab_3603_NA	ORF1ab	3603	SRR14790453	11074	C	-T	0,0724447	2021-05-06	United States
ORF1ab_3674_NA	ORF1ab	3674	SRR14790453	11287	G	-TCTGGTTTT	0,890803	2021-05-06	United States
ORF1ab_3829_F	ORF1ab	3829	SRR14790453	11750	C	T	0,997908	2021-05-06	United States
ORF1ab_218_L	ORF1ab	218	SRR14790453	14120	C	T	0,998392	2021-05-06	United States
ORF1ab_314_L	ORF1ab	314	SRR14790453	14408	C	T	0,996622	2021-05-06	United States
ORF1ab_1975_S	ORF1ab	1975	SRR14790453	19390	C	T	0,998202	2021-05-06	United States
S_68_NA	S	68	SRR14790453	21764	A	-TACATG	0,973133	2021-05-06	United States
S_143_NA	S	143	SRR14790453	21990	T	-TTA	0,841404	2021-05-06	United States
S_501_Y	S	501	SRR14790453	23063	A	T	0,997674	2021-05-06	United States
S_570_D	S	570	SRR14790453	23271	C	A	0,997811	2021-05-06	United States
S_614_G	S	614	SRR14790453	23403	A	G	0,998839	2021-05-06	United States
S_681_H	S	681	SRR14790453	23604	C	A	0,99756	2021-05-06	United States
S_716_I	S	716	SRR14790453	23709	C	T	0,99751	2021-05-06	United States
S_982_A	S	982	SRR14790453	24506	T	G	1	2021-05-06	United States
S_1118_H	S	1118	SRR14790453	24914	G	C	0,999123	2021-05-06	United States
ORF3a_273_L	ORF3a	273	SRR14790453	26209	G	T	0,987204	2021-05-06	United States
ORF8_27_*	ORF8	27	SRR14790453	27972	C	T	0,997653	2021-05-06	United States
ORF8_52_I	ORF8	52	SRR14790453	28048	G	T	0,997896	2021-05-06	United States
ORF8_68_*	ORF8	68	SRR14790453	28095	A	T	0,96096	2021-05-06	United States
ORF8_73_C	ORF8	73	SRR14790453	28111	A	G	0,999415	2021-05-06	United States
N_3_H	N	3	SRR14790453	28280	G	C	0,998317	2021-05-06	United States
N_3_V	N	3	SRR14790453	28281	A	T	0,996878	2021-05-06	United States
N_3_E	N	3	SRR14790453	28282	T	A	0,997775	2021-05-06	United States
N_203_K	N	203	SRR14790453	28881	G	A	0,998037	2021-05-06	United States
N_204_R	N	204	SRR14790453	28883	G	C	0,997096	2021-05-06	United States
N_235_F	N	235	SRR14790453	28977	C	T	0,996622	2021-05-06	United States
ORF1ab_265_I	ORF1ab	265	SRR14790454	1059	C	T	0,998415	2021-04-03	United States
ORF1ab_2580_F	ORF1ab	2580	SRR14790454	8003	G	T	0,995257	2021-04-03	United States
ORF1ab_4205_V	ORF1ab	4205	SRR14790454	12878	A	G	0,999058	2021-04-03	United States
ORF1ab_314_L	ORF1ab	314	SRR14790454	14408	C	T	0,996745	2021-04-03	United States
ORF1ab_1183_Y	ORF1ab	1183	SRR14790454	17014	G	T	0,997946	2021-04-03	United States
S_13_I	S	13	SRR14790454	21600	G	T	0,998408	2021-04-03	United States
S_152_C	S	152	SRR14790454	22018	G	T	0,999164	2021-04-03	United States
S_197_V	S	197	SRR14790454	22151	A	G	0,441121	2021-04-03	United States
S_452_R	S	452	SRR14790454	22917	T	G	1	2021-04-03	United States
S_614_G	S	614	SRR14790454	23403	A	G	0,99861	2021-04-03	United States
ORF3a_57_H	ORF3a	57	SRR14790454	25563	G	T	0,999	2021-04-03	United States
ORF7a_47_Y	ORF7a	47	SRR14790454	27532	C	T	0,998895	2021-04-03	United States
ORF8_38_L	ORF8	38	SRR14790454	28006	C	T	0,997389	2021-04-03	United States
ORF8_45_S	ORF8	45	SRR14790454	28027	G	C	0,995751	2021-04-03	United States
ORF8_100_L	ORF8	100	SRR14790454	28191	G	T	0,997957	2021-04-03	United States
N_205_I	N	205	SRR14790454	28887	C	T	0,994487	2021-04-03	United States
N_234_I	N	234	SRR14790454	28975	G	T	1	2021-04-03	United States
ORF1ab_265_I	ORF1ab	265	SRR14790456	1059	C	T	0,996782	2021-04-23	United States
ORF1ab_2590_L	ORF1ab	2590	SRR14790456	8033	A	C	0,111565	2021-04-23	United States
ORF1ab_3158_T	ORF1ab	3158	SRR14790456	9738	G	C	0,998795	2021-04-23	United States
ORF1ab_314_L	ORF1ab	314	SRR14790456	14408	C	T	0,998494	2021-04-23	United States
ORF1ab_976_L	ORF1ab	976	SRR14790456	16394	C	T	0,997136	2021-04-23	United States
ORF1ab_1183_Y	ORF1ab	1183	SRR14790456	17014	G	T	0,998221	2021-04-23	United States
ORF1ab_1342_S	ORF1ab	1342	SRR14790456	17491	C	T	0,649587	2021-04-23	United States
ORF1ab_1799_T	ORF1ab	1799	SRR14790456	18863	T	C	0,998028	2021-04-23	United States
S_13_I	S	13	SRR14790456	21600	G	T	0,997394	2021-04-23	United States
S_152_C	S	152	SRR14790456	22018	G	T	0,996965	2021-04-23	United States
S_452_R	S	452	SRR14790456	22917	T	G	0,9981	2021-04-23	United States
S_522_V	S	522	SRR14790456	23127	C	T	0,964602	2021-04-23	United States
S_614_G	S	614	SRR14790456	23403	A	G	0,998957	2021-04-23	United States
S_1026_S	S	1026	SRR14790456	24638	G	T	0,995847	2021-04-23	United States
ORF3a_57_H	ORF3a	57	SRR14790456	25563	G	T	0,99823	2021-04-23	United States
N_205_I	N	205	SRR14790456	28887	C	T	0,993482	2021-04-23	United States
ORF1ab_1001_I	ORF1ab	1001	SRR14790457	3267	C	T	0,99708	2021-05-04	United States
ORF1ab_1708_D	ORF1ab	1708	SRR14790457	5388	C	A	0,997576	2021-05-04	United States
ORF1ab_2230_T	ORF1ab	2230	SRR14790457	6954	T	C	0,999264	2021-05-04	United States
ORF1ab_3674_NA	ORF1ab	3674	SRR14790457	11287	G	-TCTGGTTTT	0,832432	2021-05-04	United States
ORF1ab_3829_F	ORF1ab	3829	SRR14790457	11750	C	T	0,998512	2021-05-04	United States
ORF1ab_218_L	ORF1ab	218	SRR14790457	14120	C	T	0,998041	2021-05-04	United States
ORF1ab_314_L	ORF1ab	314	SRR14790457	14408	C	T	0,999262	2021-05-04	United States
ORF1ab_373_V	ORF1ab	373	SRR14790457	14585	C	T	0,422323	2021-05-04	United States
ORF1ab_1975_S	ORF1ab	1975	SRR14790457	19390	C	T	0,99639	2021-05-04	United States
S_68_NA	S	68	SRR14790457	21764	A	-TACATG	0,968903	2021-05-04	United States
S_143_NA	S	143	SRR14790457	21990	T	-TTA	0,793103	2021-05-04	United States
S_501_Y	S	501	SRR14790457	23063	A	T	0,99851	2021-05-04	United States
S_570_D	S	570	SRR14790457	23271	C	A	0,998856	2021-05-04	United States
S_614_G	S	614	SRR14790457	23403	A	G	0,994464	2021-05-04	United States
S_681_H	S	681	SRR14790457	23604	C	A	0,999386	2021-05-04	United States
S_716_I	S	716	SRR14790457	23709	C	T	0,998588	2021-05-04	United States
S_982_A	S	982	SRR14790457	24506	T	G	1	2021-05-04	United States
S_1118_H	S	1118	SRR14790457	24914	G	C	0,997436	2021-05-04	United States
ORF8_27_*	ORF8	27	SRR14790457	27972	C	T	0,998698	2021-05-04	United States
ORF8_52_I	ORF8	52	SRR14790457	28048	G	T	0,997072	2021-05-04	United States
ORF8_68_*	ORF8	68	SRR14790457	28095	A	T	0,608722	2021-05-04	United States
ORF8_73_C	ORF8	73	SRR14790457	28111	A	G	0,996938	2021-05-04	United States
N_3_H	N	3	SRR14790457	28280	G	C	0,999155	2021-05-04	United States
N_3_V	N	3	SRR14790457	28281	A	T	0,998256	2021-05-04	United States
N_3_E	N	3	SRR14790457	28282	T	A	0,999135	2021-05-04	United States
N_203_K	N	203	SRR14790457	28881	G	A	0,999126	2021-05-04	United States
N_204_R	N	204	SRR14790457	28883	G	C	1	2021-05-04	United States
N_235_F	N	235	SRR14790457	28977	C	T	0,996667	2021-05-04	United States
ORF1ab_1001_I	ORF1ab	1001	SRR14790458	3267	C	T	0,997648	2021-04-23	United States
ORF1ab_1109_D	ORF1ab	1109	SRR14790458	3590	A	G	0,998789	2021-04-23	United States
ORF1ab_1657_E	ORF1ab	1657	SRR14790458	5234	A	G	0,0511811	2021-04-23	United States
ORF1ab_1708_D	ORF1ab	1708	SRR14790458	5388	C	A	0,998742	2021-04-23	United States
ORF1ab_2230_T	ORF1ab	2230	SRR14790458	6954	T	C	0,998445	2021-04-23	United States
ORF1ab_3674_NA	ORF1ab	3674	SRR14790458	11287	G	-TCTGGTTTT	0,923158	2021-04-23	United States
ORF1ab_314_L	ORF1ab	314	SRR14790458	14408	C	T	0,994029	2021-04-23	United States
S_14_H	S	14	SRR14790458	21604	G	T	0,997266	2021-04-23	United States
S_68_NA	S	68	SRR14790458	21764	A	-TACATG	0,97197	2021-04-23	United States
S_143_NA	S	143	SRR14790458	21990	T	-TTA	0,812332	2021-04-23	United States
S_501_Y	S	501	SRR14790458	23063	A	T	1	2021-04-23	United States
S_570_D	S	570	SRR14790458	23271	C	A	0,997158	2021-04-23	United States
S_614_G	S	614	SRR14790458	23403	A	G	0,997741	2021-04-23	United States
S_681_H	S	681	SRR14790458	23604	C	A	0,997912	2021-04-23	United States
S_716_I	S	716	SRR14790458	23709	C	T	0,998158	2021-04-23	United States
S_982_A	S	982	SRR14790458	24506	T	G	1	2021-04-23	United States
S_1118_H	S	1118	SRR14790458	24914	G	C	0,997861	2021-04-23	United States
ORF8_27_*	ORF8	27	SRR14790458	27972	C	T	0,997955	2021-04-23	United States
ORF8_52_I	ORF8	52	SRR14790458	28048	G	T	0,997569	2021-04-23	United States
ORF8_73_C	ORF8	73	SRR14790458	28111	A	G	0,999431	2021-04-23	United States
N_3_H	N	3	SRR14790458	28280	G	C	0,998999	2021-04-23	United States
N_3_V	N	3	SRR14790458	28281	A	T	0,99745	2021-04-23	United States
N_3_E	N	3	SRR14790458	28282	T	A	0,998504	2021-04-23	United States
N_160_L	N	160	SRR14790458	28752	A	T	1	2021-04-23	United States
N_203_K	N	203	SRR14790458	28881	G	A	1	2021-04-23	United States
N_204_R	N	204	SRR14790458	28883	G	C	1	2021-04-23	United States
N_235_F	N	235	SRR14790458	28977	C	T	0,993538	2021-04-23	United States
ORF1ab_265_I	ORF1ab	265	SRR14790459	1059	C	T	0,996572	2021-04-23	United States
ORF1ab_2977_I	ORF1ab	2977	SRR14790459	9195	C	T	0,998897	2021-04-23	United States
ORF1ab_3201_P	ORF1ab	3201	SRR14790459	9867	T	C	0,999305	2021-04-23	United States
ORF1ab_3674_NA	ORF1ab	3674	SRR14790459	11287	G	-TCTGGTTTT	0,926751	2021-04-23	United States
ORF1ab_314_L	ORF1ab	314	SRR14790459	14408	C	T	0,996884	2021-04-23	United States
ORF1ab_1011_H	ORF1ab	1011	SRR14790459	16500	A	C	0,975769	2021-04-23	United States
S_3_NA	S	3	SRR14790459	21569	G	+T	0,0518468	2021-04-23	United States
S_5_F	S	5	SRR14790459	21575	C	T	0,997947	2021-04-23	United States
S_95_I	S	95	SRR14790459	21846	C	T	0,997753	2021-04-23	United States
S_253_G	S	253	SRR14790459	22320	A	G	0,999506	2021-04-23	United States
S_484_K	S	484	SRR14790459	23012	G	A	0,997943	2021-04-23	United States
S_614_G	S	614	SRR14790459	23403	A	G	0,997738	2021-04-23	United States
S_701_V	S	701	SRR14790459	23664	C	T	0,997314	2021-04-23	United States
S_1191_N	S	1191	SRR14790459	25135	G	T	0,307903	2021-04-23	United States
ORF3a_42_L	ORF3a	42	SRR14790459	25517	C	T	0,995934	2021-04-23	United States
ORF3a_57_H	ORF3a	57	SRR14790459	25563	G	T	0,998678	2021-04-23	United States
ORF8_11_I	ORF8	11	SRR14790459	27925	C	T	0,998016	2021-04-23	United States
N_20_L	N	20	SRR14790459	28332	C	T	0,997887	2021-04-23	United States
N_199_L	N	199	SRR14790459	28869	C	T	0,99789	2021-04-23	United States
N_234_I	N	234	SRR14790459	28975	G	A	0,997936	2021-04-23	United States
ORF1ab_265_I	ORF1ab	265	SRR14790460	1059	C	T	0,995455	2021-04-06	United States
ORF1ab_1283_V	ORF1ab	1283	SRR14790460	4113	C	T	1	2021-04-06	United States
ORF1ab_2181_I	ORF1ab	2181	SRR14790460	6807	C	T	0,999017	2021-04-06	United States
ORF1ab_3158_T	ORF1ab	3158	SRR14790460	9738	G	C	0,998508	2021-04-06	United States
ORF1ab_3694_F	ORF1ab	3694	SRR14790460	11345	C	T	0,998158	2021-04-06	United States
ORF1ab_3909_D	ORF1ab	3909	SRR14790460	11992	A	T	0,997139	2021-04-06	United States
ORF1ab_314_L	ORF1ab	314	SRR14790460	14408	C	T	0,997106	2021-04-06	United States
ORF1ab_976_L	ORF1ab	976	SRR14790460	16394	C	T	0,998386	2021-04-06	United States
ORF1ab_1183_Y	ORF1ab	1183	SRR14790460	17014	G	T	0,998664	2021-04-06	United States
S_13_I	S	13	SRR14790460	21600	G	T	0,998255	2021-04-06	United States
S_152_C	S	152	SRR14790460	22018	G	T	0,978261	2021-04-06	United States
S_452_R	S	452	SRR14790460	22917	T	G	1	2021-04-06	United States
S_614_G	S	614	SRR14790460	23403	A	G	0,998037	2021-04-06	United States
ORF3a_57_H	ORF3a	57	SRR14790460	25563	G	T	1	2021-04-06	United States
N_205_I	N	205	SRR14790460	28887	C	T	0,996234	2021-04-06	United States
ORF1ab_599_V	ORF1ab	599	SRR14790463	2061	C	T	0,99281	2021-04-23	United States
ORF1ab_1001_I	ORF1ab	1001	SRR14790463	3267	C	T	0,998897	2021-04-23	United States
ORF1ab_1708_D	ORF1ab	1708	SRR14790463	5388	C	A	0,998695	2021-04-23	United States
ORF1ab_2230_T	ORF1ab	2230	SRR14790463	6954	T	C	1	2021-04-23	United States
ORF1ab_3674_NA	ORF1ab	3674	SRR14790463	11287	G	-TCTGGTTTT	0,877314	2021-04-23	United States
ORF1ab_3829_F	ORF1ab	3829	SRR14790463	11750	C	T	0,997561	2021-04-23	United States
ORF1ab_218_L	ORF1ab	218	SRR14790463	14120	C	T	0,996302	2021-04-23	United States
ORF1ab_314_L	ORF1ab	314	SRR14790463	14408	C	T	0,995932	2021-04-23	United States
ORF1ab_1975_S	ORF1ab	1975	SRR14790463	19390	C	T	0,994965	2021-04-23	United States
S_68_NA	S	68	SRR14790463	21764	A	-TACATG	0,983103	2021-04-23	United States
S_143_NA	S	143	SRR14790463	21990	T	-TTA	0,789744	2021-04-23	United States
S_501_Y	S	501	SRR14790463	23063	A	T	1	2021-04-23	United States
S_570_D	S	570	SRR14790463	23271	C	A	0,99837	2021-04-23	United States
S_614_G	S	614	SRR14790463	23403	A	G	0,998456	2021-04-23	United States
S_681_H	S	681	SRR14790463	23604	C	A	0,999216	2021-04-23	United States
S_716_I	S	716	SRR14790463	23709	C	T	0,997615	2021-04-23	United States
S_982_A	S	982	SRR14790463	24506	T	G	0,998943	2021-04-23	United States
S_1118_H	S	1118	SRR14790463	24914	G	C	0,998588	2021-04-23	United States
ORF8_27_*	ORF8	27	SRR14790463	27972	C	T	0,997151	2021-04-23	United States
ORF8_52_I	ORF8	52	SRR14790463	28048	G	T	1	2021-04-23	United States
ORF8_68_*	ORF8	68	SRR14790463	28095	A	T	0,906318	2021-04-23	United States
ORF8_73_C	ORF8	73	SRR14790463	28111	A	G	0,998791	2021-04-23	United States
N_3_H	N	3	SRR14790463	28280	G	C	0,997833	2021-04-23	United States
N_3_V	N	3	SRR14790463	28281	A	T	0,998909	2021-04-23	United States
N_3_E	N	3	SRR14790463	28282	T	A	0,998934	2021-04-23	United States
N_203_K	N	203	SRR14790463	28881	G	A	0,992933	2021-04-23	United States
N_204_R	N	204	SRR14790463	28883	G	C	0,996528	2021-04-23	United States
N_235_F	N	235	SRR14790463	28977	C	T	0,996	2021-04-23	United States
ORF1ab_265_I	ORF1ab	265	SRR14790464	1059	C	T	0,997567	2021-04-23	United States
ORF1ab_3158_T	ORF1ab	3158	SRR14790464	9738	G	C	0,999113	2021-04-23	United States
ORF1ab_3694_F	ORF1ab	3694	SRR14790464	11345	C	T	0,998267	2021-04-23	United States
ORF1ab_4010_I	ORF1ab	4010	SRR14790464	12294	C	T	0,997888	2021-04-23	United States
ORF1ab_4031_I	ORF1ab	4031	SRR14790464	12357	C	T	0,997979	2021-04-23	United States
ORF1ab_314_L	ORF1ab	314	SRR14790464	14408	C	T	0,996885	2021-04-23	United States
ORF1ab_976_L	ORF1ab	976	SRR14790464	16394	C	T	0,997634	2021-04-23	United States
ORF1ab_1183_Y	ORF1ab	1183	SRR14790464	17014	G	T	0,998054	2021-04-23	United States
S_13_I	S	13	SRR14790464	21600	G	T	0,998704	2021-04-23	United States
S_152_C	S	152	SRR14790464	22018	G	T	0,998982	2021-04-23	United States
S_452_R	S	452	SRR14790464	22917	T	G	0,998721	2021-04-23	United States
S_614_G	S	614	SRR14790464	23403	A	G	0,997299	2021-04-23	United States
ORF3a_57_H	ORF3a	57	SRR14790464	25563	G	T	0,998019	2021-04-23	United States
N_205_I	N	205	SRR14790464	28887	C	T	0,994904	2021-04-23	United States
ORF1ab_1001_I	ORF1ab	1001	SRR14790465	3267	C	T	0,998276	2021-04-23	United States
ORF1ab_1708_D	ORF1ab	1708	SRR14790465	5388	C	A	0,998869	2021-04-23	United States
ORF1ab_2230_T	ORF1ab	2230	SRR14790465	6954	T	C	1	2021-04-23	United States
ORF1ab_3674_NA	ORF1ab	3674	SRR14790465	11287	G	-TCTGGTTTT	0,834613	2021-04-23	United States
ORF1ab_3829_F	ORF1ab	3829	SRR14790465	11750	C	T	0,999125	2021-04-23	United States
ORF1ab_218_L	ORF1ab	218	SRR14790465	14120	C	T	0,997692	2021-04-23	United States
ORF1ab_314_L	ORF1ab	314	SRR14790465	14408	C	T	0,994885	2021-04-23	United States
S_68_NA	S	68	SRR14790465	21764	A	-TACATG	0,958569	2021-04-23	United States
S_143_NA	S	143	SRR14790465	21990	T	-TTA	0,828829	2021-04-23	United States
S_501_Y	S	501	SRR14790465	23063	A	T	0,997531	2021-04-23	United States
S_570_D	S	570	SRR14790465	23271	C	A	0,998539	2021-04-23	United States
S_614_G	S	614	SRR14790465	23403	A	G	0,997214	2021-04-23	United States
S_681_H	S	681	SRR14790465	23604	C	A	0,996899	2021-04-23	United States
S_716_I	S	716	SRR14790465	23709	C	T	0,999228	2021-04-23	United States
S_982_A	S	982	SRR14790465	24506	T	G	0,997613	2021-04-23	United States
S_1118_H	S	1118	SRR14790465	24914	G	C	0,998125	2021-04-23	United States
ORF8_27_*	ORF8	27	SRR14790465	27972	C	T	0,997863	2021-04-23	United States
ORF8_52_I	ORF8	52	SRR14790465	28048	G	T	1	2021-04-23	United States
ORF8_68_*	ORF8	68	SRR14790465	28095	A	T	0,966216	2021-04-23	United States
ORF8_73_C	ORF8	73	SRR14790465	28111	A	G	0,9988	2021-04-23	United States
N_3_H	N	3	SRR14790465	28280	G	C	0,999234	2021-04-23	United States
N_3_V	N	3	SRR14790465	28281	A	T	0,997691	2021-04-23	United States
N_3_E	N	3	SRR14790465	28282	T	A	0,996954	2021-04-23	United States
ORF1ab_265_I	ORF1ab	265	SRR14790466	1059	C	T	0,997182	2021-04-03	United States
ORF1ab_626_T	ORF1ab	626	SRR14790466	2141	C	A	0,116651	2021-04-03	United States
ORF1ab_1832_R	ORF1ab	1832	SRR14790466	5760	A	G	0,0568553	2021-04-03	United States
ORF1ab_2102_S	ORF1ab	2102	SRR14790466	6570	A	G	0,0824903	2021-04-03	United States
ORF1ab_2580_F	ORF1ab	2580	SRR14790466	8003	G	T	0,998043	2021-04-03	United States
ORF1ab_3796_NA	ORF1ab	3796	SRR14790466	11653	C	-T	0,0766075	2021-04-03	United States
ORF1ab_4205_V	ORF1ab	4205	SRR14790466	12878	A	G	0,999307	2021-04-03	United States
ORF1ab_314_L	ORF1ab	314	SRR14790466	14408	C	T	0,997443	2021-04-03	United States
ORF1ab_1183_Y	ORF1ab	1183	SRR14790466	17014	G	T	0,997806	2021-04-03	United States
ORF1ab_1576_I	ORF1ab	1576	SRR14790466	18194	G	T	0,0508725	2021-04-03	United States
ORF1ab_1821_S	ORF1ab	1821	SRR14790466	18928	C	T	0,258821	2021-04-03	United States
ORF1ab_1824_V	ORF1ab	1824	SRR14790466	18938	G	T	0,070901	2021-04-03	United States
ORF1ab_2172_NA	ORF1ab	2172	SRR14790466	19983	C	+T	0,113784	2021-04-03	United States
ORF1ab_2442_NA	ORF1ab	2442	SRR14790466	20792	C	-A	0,0715886	2021-04-03	United States
S_13_I	S	13	SRR14790466	21600	G	T	0,998972	2021-04-03	United States
S_152_C	S	152	SRR14790466	22018	G	T	0,999513	2021-04-03	United States
S_452_R	S	452	SRR14790466	22917	T	G	1	2021-04-03	United States
S_614_G	S	614	SRR14790466	23403	A	G	0,998956	2021-04-03	United States
S_960_K	S	960	SRR14790466	24442	C	A	0,267318	2021-04-03	United States
ORF3a_57_H	ORF3a	57	SRR14790466	25563	G	T	0,997634	2021-04-03	United States
M_44_NA	M	44	SRR14790466	26654	G	+T	0,0519618	2021-04-03	United States
ORF7a_47_Y	ORF7a	47	SRR14790466	27532	C	T	0,997826	2021-04-03	United States
ORF7b_15_S	ORF7b	15	SRR14790466	27798	G	T	0,428415	2021-04-03	United States
ORF8_38_L	ORF8	38	SRR14790466	28006	C	T	0,998145	2021-04-03	United States
ORF8_45_S	ORF8	45	SRR14790466	28027	G	C	0,992027	2021-04-03	United States
ORF8_100_L	ORF8	100	SRR14790466	28191	G	T	0,998237	2021-04-03	United States
N_9_E	N	9	SRR14790466	28298	C	G	0,191261	2021-04-03	United States
N_115_NA	N	115	SRR14790466	28616	A	+T	0,0580446	2021-04-03	United States
N_205_I	N	205	SRR14790466	28887	C	T	0,993684	2021-04-03	United States
N_232_NA	N	232	SRR14790466	28969	C	-A	0,0581395	2021-04-03	United States
N_234_I	N	234	SRR14790466	28975	G	T	1	2021-04-03	United States
N_409_*	N	409	SRR14790466	29498	C	T	0,0521262	2021-04-03	United States
ORF1ab_265_I	ORF1ab	265	SRR14790469	1059	C	T	0,997385	2021-03-21	United States
ORF1ab_2877_I	ORF1ab	2877	SRR14790469	8895	C	T	0,969102	2021-03-21	United States
ORF1ab_3158_T	ORF1ab	3158	SRR14790469	9738	G	C	0,999523	2021-03-21	United States
ORF1ab_314_L	ORF1ab	314	SRR14790469	14408	C	T	0,99755	2021-03-21	United States
ORF1ab_976_L	ORF1ab	976	SRR14790469	16394	C	T	0,998237	2021-03-21	United States
ORF1ab_1183_Y	ORF1ab	1183	SRR14790469	17014	G	T	0,998305	2021-03-21	United States
S_13_I	S	13	SRR14790469	21600	G	T	0,997605	2021-03-21	United States
S_152_C	S	152	SRR14790469	22018	G	T	0,996747	2021-03-21	United States
S_258_L	S	258	SRR14790469	22335	G	T	0,794758	2021-03-21	United States
S_452_R	S	452	SRR14790469	22917	T	G	0,998697	2021-03-21	United States
S_614_G	S	614	SRR14790469	23403	A	G	0,998101	2021-03-21	United States
S_1101_Y	S	1101	SRR14790469	24863	C	T	0,998313	2021-03-21	United States
S_1263_L	S	1263	SRR14790469	25350	C	T	0,869015	2021-03-21	United States
ORF3a_57_H	ORF3a	57	SRR14790469	25563	G	T	0,997229	2021-03-21	United States
ORF8_65_V	ORF8	65	SRR14790469	28087	C	T	0,647515	2021-03-21	United States
N_205_I	N	205	SRR14790469	28887	C	T	0,994147	2021-03-21	United States
ORF1ab_265_I	ORF1ab	265	SRR14790470	1059	C	T	0,997304	2021-03-20	United States
ORF1ab_4205_V	ORF1ab	4205	SRR14790470	12878	A	G	0,998758	2021-03-20	United States
ORF1ab_314_L	ORF1ab	314	SRR14790470	14408	C	T	0,998081	2021-03-20	United States
ORF1ab_1183_Y	ORF1ab	1183	SRR14790470	17014	G	T	0,997693	2021-03-20	United States
S_13_I	S	13	SRR14790470	21600	G	T	0,998584	2021-03-20	United States
S_152_C	S	152	SRR14790470	22018	G	T	0,990856	2021-03-20	United States
S_452_R	S	452	SRR14790470	22917	T	G	0,998826	2021-03-20	United States
S_614_G	S	614	SRR14790470	23403	A	G	0,998049	2021-03-20	United States
ORF3a_57_H	ORF3a	57	SRR14790470	25563	G	T	0,997855	2021-03-20	United States
ORF8_100_L	ORF8	100	SRR14790470	28191	G	T	0,998034	2021-03-20	United States
N_136_K	N	136	SRR14790470	28679	G	A	0,996824	2021-03-20	United States
N_136_D	N	136	SRR14790470	28681	G	T	0,996009	2021-03-20	United States
N_205_I	N	205	SRR14790470	28887	C	T	0,993943	2021-03-20	United States
N_234_I	N	234	SRR14790470	28975	G	T	0,997674	2021-03-20	United States
ORF1ab_265_I	ORF1ab	265	SRR14790471	1059	C	T	0,997926	2021-03-25	United States
ORF1ab_2877_I	ORF1ab	2877	SRR14790471	8895	C	T	0,771096	2021-03-25	United States
ORF1ab_3158_T	ORF1ab	3158	SRR14790471	9738	G	C	0,999133	2021-03-25	United States
ORF1ab_89_R	ORF1ab	89	SRR14790471	13733	A	G	0,999515	2021-03-25	United States
ORF1ab_314_L	ORF1ab	314	SRR14790471	14408	C	T	0,997868	2021-03-25	United States
ORF1ab_976_L	ORF1ab	976	SRR14790471	16394	C	T	0,998131	2021-03-25	United States
ORF1ab_1137_I	ORF1ab	1137	SRR14790471	16877	C	T	0,997518	2021-03-25	United States
ORF1ab_1183_Y	ORF1ab	1183	SRR14790471	17014	G	T	0,998014	2021-03-25	United States
ORF1ab_1240_I	ORF1ab	1240	SRR14790471	17185	C	A	0,998427	2021-03-25	United States
ORF1ab_1499_I	ORF1ab	1499	SRR14790471	17964	G	T	0,997479	2021-03-25	United States
S_13_I	S	13	SRR14790471	21600	G	T	0,9978	2021-03-25	United States
S_152_C	S	152	SRR14790471	22018	G	T	0,9928	2021-03-25	United States
S_258_L	S	258	SRR14790471	22335	G	T	0,852896	2021-03-25	United States
S_452_R	S	452	SRR14790471	22917	T	G	0,999605	2021-03-25	United States
S_614_G	S	614	SRR14790471	23403	A	G	0,998569	2021-03-25	United States
ORF3a_57_H	ORF3a	57	SRR14790471	25563	G	T	0,998168	2021-03-25	United States
ORF8_65_V	ORF8	65	SRR14790471	28087	C	T	0,646309	2021-03-25	United States
N_205_I	N	205	SRR14790471	28887	C	T	0,995097	2021-03-25	United States
N_378_A	N	378	SRR14790471	29406	A	C	0,0630419	2021-03-25	United States
ORF1ab_959_S	ORF1ab	959	SRR14790474	3140	C	T	0,99913	2021-04-14	United States
ORF1ab_3255_I	ORF1ab	3255	SRR14790474	10029	C	T	0,997961	2021-04-14	United States
ORF1ab_3371_S	ORF1ab	3371	SRR14790474	10376	C	T	0,997257	2021-04-14	United States
ORF1ab_3618_V	ORF1ab	3618	SRR14790474	11117	A	G	0,999246	2021-04-14	United States
ORF1ab_3922_H	ORF1ab	3922	SRR14790474	12031	G	T	0,520897	2021-04-14	United States
ORF1ab_4175_I	ORF1ab	4175	SRR14790474	12789	C	T	0,990148	2021-04-14	United States
ORF1ab_314_L	ORF1ab	314	SRR14790474	14408	C	T	0,998919	2021-04-14	United States
ORF1ab_2018_H	ORF1ab	2018	SRR14790474	19519	T	C	0,999304	2021-04-14	United States
ORF1ab_2431_V	ORF1ab	2431	SRR14790474	20759	C	T	0,996333	2021-04-14	United States
S_478_K	S	478	SRR14790474	22995	C	A	0,994783	2021-04-14	United States
S_614_G	S	614	SRR14790474	23403	A	G	0,997654	2021-04-14	United States
S_681_H	S	681	SRR14790474	23604	C	A	0,998521	2021-04-14	United States
S_732_A	S	732	SRR14790474	23756	A	G	0,997691	2021-04-14	United States
ORF3a_172_C	ORF3a	172	SRR14790474	25906	G	T	1	2021-04-14	United States
ORF3a_177_I	ORF3a	177	SRR14790474	25922	G	T	0,998291	2021-04-14	United States
ORF8_121_L	ORF8	121	SRR14790474	28254	A	C	0,998411	2021-04-14	United States
N_203_K	N	203	SRR14790474	28881	G	A	0,997585	2021-04-14	United States
N_204_R	N	204	SRR14790474	28883	G	C	1	2021-04-14	United States
ORF1ab_265_I	ORF1ab	265	SRR14790476	1059	C	T	1	2021-04-05	United States
ORF1ab_3158_T	ORF1ab	3158	SRR14790476	9738	G	C	0,998466	2021-04-05	United States
ORF1ab_3603_NA	ORF1ab	3603	SRR14790476	11074	C	+T	0,0564103	2021-04-05	United States
ORF1ab_314_L	ORF1ab	314	SRR14790476	14408	C	T	1	2021-04-05	United States
ORF1ab_588_S	ORF1ab	588	SRR14790476	15229	G	A	0,998682	2021-04-05	United States
ORF1ab_976_L	ORF1ab	976	SRR14790476	16394	C	T	0,998099	2021-04-05	United States
ORF1ab_1183_Y	ORF1ab	1183	SRR14790476	17014	G	T	1	2021-04-05	United States
S_13_I	S	13	SRR14790476	21600	G	T	1	2021-04-05	United States
S_152_C	S	152	SRR14790476	22018	G	T	1	2021-04-05	United States
S_452_R	S	452	SRR14790476	22917	T	G	1	2021-04-05	United States
S_614_G	S	614	SRR14790476	23403	A	G	0,995301	2021-04-05	United States
ORF3a_57_H	ORF3a	57	SRR14790476	25563	G	T	0,997613	2021-04-05	United States
ORF1ab_5_I	ORF1ab	5	SRR14790477	278	G	A	1	2021-03-26	United States
ORF1ab_1001_I	ORF1ab	1001	SRR14790477	3267	C	T	0,994975	2021-03-26	United States
ORF1ab_1524_S	ORF1ab	1524	SRR14790477	4835	G	A	0,997481	2021-03-26	United States
ORF1ab_1708_D	ORF1ab	1708	SRR14790477	5388	C	A	0,997481	2021-03-26	United States
ORF1ab_2230_T	ORF1ab	2230	SRR14790477	6954	T	C	0,998047	2021-03-26	United States
ORF1ab_3674_NA	ORF1ab	3674	SRR14790477	11287	G	-TCTGGTTTT	0,868597	2021-03-26	United States
ORF1ab_3878_R	ORF1ab	3878	SRR14790477	11898	A	G	0,0565371	2021-03-26	United States
ORF1ab_3952_S	ORF1ab	3952	SRR14790477	12119	C	T	0,960199	2021-03-26	United States
ORF1ab_3966_R	ORF1ab	3966	SRR14790477	12162	A	G	0,996764	2021-03-26	United States
ORF1ab_314_L	ORF1ab	314	SRR14790477	14408	C	T	0,995575	2021-03-26	United States
ORF1ab_741_H	ORF1ab	741	SRR14790477	15689	G	A	1	2021-03-26	United States
ORF1ab_1383_R	ORF1ab	1383	SRR14790477	17615	A	G	1	2021-03-26	United States
ORF1ab_2557_R	ORF1ab	2557	SRR14790477	21137	A	G	1	2021-03-26	United States
S_68_NA	S	68	SRR14790477	21764	A	-TACATG	0,95122	2021-03-26	United States
S_501_Y	S	501	SRR14790477	23063	A	T	0,99187	2021-03-26	United States
S_570_D	S	570	SRR14790477	23271	C	A	1	2021-03-26	United States
S_614_G	S	614	SRR14790477	23403	A	G	1	2021-03-26	United States
S_681_H	S	681	SRR14790477	23604	C	A	1	2021-03-26	United States
S_716_I	S	716	SRR14790477	23709	C	T	0,997283	2021-03-26	United States
S_982_A	S	982	SRR14790477	24506	T	G	0,993827	2021-03-26	United States
S_1118_H	S	1118	SRR14790477	24914	G	C	1	2021-03-26	United States
ORF7a_62_NA	ORF7a	62	SRR14790477	27578	A	-ATT	0,990315	2021-03-26	United States
ORF8_27_*	ORF8	27	SRR14790477	27972	C	T	1	2021-03-26	United States
ORF8_52_I	ORF8	52	SRR14790477	28048	G	T	1	2021-03-26	United States
ORF8_73_C	ORF8	73	SRR14790477	28111	A	G	1	2021-03-26	United States
N_3_H	N	3	SRR14790477	28280	G	C	1	2021-03-26	United States
N_3_V	N	3	SRR14790477	28281	A	T	1	2021-03-26	United States
N_3_E	N	3	SRR14790477	28282	T	A	1	2021-03-26	United States
N_122_S	N	122	SRR14790477	28637	C	T	0,993711	2021-03-26	United States
N_203_K	N	203	SRR14790477	28881	G	A	0,991453	2021-03-26	United States
N_204_R	N	204	SRR14790477	28883	G	C	1	2021-03-26	United States
N_235_F	N	235	SRR14790477	28977	C	T	1	2021-03-26	United States
ORF1ab_244_C	ORF1ab	244	SRR14790478	995	C	T	0,0780488	2021-05-03	United States
ORF1ab_730_F	ORF1ab	730	SRR14790478	2453	C	T	0,989399	2021-05-03	United States
ORF1ab_890_P	ORF1ab	890	SRR14790478	2934	T	C	0,0557276	2021-05-03	United States
ORF1ab_1001_I	ORF1ab	1001	SRR14790478	3267	C	T	0,995455	2021-05-03	United States
ORF1ab_1189_NA	ORF1ab	1189	SRR14790478	3832	C	+T	0,0547945	2021-05-03	United States
ORF1ab_1358_F	ORF1ab	1358	SRR14790478	4338	C	T	0,0778252	2021-05-03	United States
ORF1ab_1708_D	ORF1ab	1708	SRR14790478	5388	C	A	1	2021-05-03	United States
ORF1ab_1916_NA	ORF1ab	1916	SRR14790478	6012	C	+A	0,0688468	2021-05-03	United States
ORF1ab_1918_L	ORF1ab	1918	SRR14790478	6018	A	T	0,0558252	2021-05-03	United States
ORF1ab_1971_NA	ORF1ab	1971	SRR14790478	6178	T	-TA	0,0636042	2021-05-03	United States
ORF1ab_2108_NA	ORF1ab	2108	SRR14790478	6589	G	-A	0,0509839	2021-05-03	United States
ORF1ab_2170_L	ORF1ab	2170	SRR14790478	6774	C	T	0,0561097	2021-05-03	United States
ORF1ab_2230_T	ORF1ab	2230	SRR14790478	6954	T	C	1	2021-05-03	United States
ORF1ab_2248_P	ORF1ab	2248	SRR14790478	7007	G	C	0,0590717	2021-05-03	United States
ORF1ab_2296_Y	ORF1ab	2296	SRR14790478	7151	G	T	0,0561056	2021-05-03	United States
ORF1ab_2463_P	ORF1ab	2463	SRR14790478	7652	A	C	0,0533049	2021-05-03	United States
ORF1ab_2509_V	ORF1ab	2509	SRR14790478	7791	G	T	0,0565032	2021-05-03	United States
ORF1ab_2552_L	ORF1ab	2552	SRR14790478	7920	C	T	0,0597177	2021-05-03	United States
ORF1ab_2852_L	ORF1ab	2852	SRR14790478	8820	C	T	0,0541516	2021-05-03	United States
ORF1ab_2875_C	ORF1ab	2875	SRR14790478	8888	C	T	0,0699816	2021-05-03	United States
ORF1ab_2876_I	ORF1ab	2876	SRR14790478	8892	C	T	0,0587045	2021-05-03	United States
ORF1ab_3210_F	ORF1ab	3210	SRR14790478	9893	C	T	0,0882353	2021-05-03	United States
ORF1ab_3674_NA	ORF1ab	3674	SRR14790478	11287	G	-TCTGGTTTT	0,90289	2021-05-03	United States
ORF1ab_3755_V	ORF1ab	3755	SRR14790478	11529	C	T	0,0574784	2021-05-03	United States
ORF1ab_4397_*	ORF1ab	4397	SRR14790478	13454	C	T	0,0962199	2021-05-03	United States
ORF1ab_314_L	ORF1ab	314	SRR14790478	14408	C	T	0,996861	2021-05-03	United States
ORF1ab_630_V	ORF1ab	630	SRR14790478	15356	C	T	0,061008	2021-05-03	United States
ORF1ab_851_M	ORF1ab	851	SRR14790478	16018	G	A	0,0540984	2021-05-03	United States
ORF1ab_1182_L	ORF1ab	1182	SRR14790478	17012	C	T	0,149324	2021-05-03	United States
ORF1ab_1330_V	ORF1ab	1330	SRR14790478	17456	C	T	0,0651731	2021-05-03	United States
ORF1ab_1459_L	ORF1ab	1459	SRR14790478	17843	C	T	0,0902613	2021-05-03	United States
ORF1ab_1518_S	ORF1ab	1518	SRR14790478	18021	G	T	0,0734597	2021-05-03	United States
ORF1ab_1652_S	ORF1ab	1652	SRR14790478	18421	C	T	0,0653358	2021-05-03	United States
ORF1ab_2397_*	ORF1ab	2397	SRR14790478	20656	C	T	0,127602	2021-05-03	United States
ORF1ab_2432_I	ORF1ab	2432	SRR14790478	20762	C	T	0,0638629	2021-05-03	United States
S_50_L	S	50	SRR14790478	21711	C	T	0,0527638	2021-05-03	United States
S_68_NA	S	68	SRR14790478	21764	A	-TACATG	0,966102	2021-05-03	United States
S_98_F	S	98	SRR14790478	21855	C	T	0,994924	2021-05-03	United States
S_138_H	S	138	SRR14790478	21974	G	C	0,994737	2021-05-03	United States
S_143_NA	S	143	SRR14790478	21990	T	-TTA	0,857143	2021-05-03	United States
S_501_Y	S	501	SRR14790478	23063	A	T	0,996951	2021-05-03	United States
S_519_Y	S	519	SRR14790478	23117	C	T	0,0580475	2021-05-03	United States
S_570_D	S	570	SRR14790478	23271	C	A	0,998022	2021-05-03	United States
S_614_G	S	614	SRR14790478	23403	A	G	0,998162	2021-05-03	United States
S_637_F	S	637	SRR14790478	23472	C	T	0,0779055	2021-05-03	United States
S_681_H	S	681	SRR14790478	23604	C	A	0,998527	2021-05-03	United States
S_716_I	S	716	SRR14790478	23709	C	T	0,997557	2021-05-03	United States
S_982_A	S	982	SRR14790478	24506	T	G	0,989899	2021-05-03	United States
S_1118_H	S	1118	SRR14790478	24914	G	C	0,998746	2021-05-03	United States
S_1161_L	S	1161	SRR14790478	25044	C	T	0,0681363	2021-05-03	United States
ORF3a_57_H	ORF3a	57	SRR14790478	25563	G	C	0,976758	2021-05-03	United States
ORF3a_176_I	ORF3a	176	SRR14790478	25919	C	T	0,100917	2021-05-03	United States
M_4_F	M	4	SRR14790478	26533	C	T	0,0535117	2021-05-03	United States
ORF8_17_Y	ORF8	17	SRR14790478	27942	C	T	0,0582878	2021-05-03	United States
ORF8_27_*	ORF8	27	SRR14790478	27972	C	T	1	2021-05-03	United States
ORF8_52_I	ORF8	52	SRR14790478	28048	G	T	0,997455	2021-05-03	United States
ORF8_73_C	ORF8	73	SRR14790478	28111	A	G	0,998852	2021-05-03	United States
N_3_H	N	3	SRR14790478	28280	G	C	0,998485	2021-05-03	United States
N_3_V	N	3	SRR14790478	28281	A	T	0,999222	2021-05-03	United States
N_3_E	N	3	SRR14790478	28282	T	A	0,997722	2021-05-03	United States
N_8_D	N	8	SRR14790478	28295	A	G	0,982645	2021-05-03	United States
N_256_N	N	256	SRR14790478	29041	G	T	0,125506	2021-05-03	United States
ORF1ab_232_C	ORF1ab	232	SRR14790481	959	C	T	0,110963	2021-04-24	United States
ORF1ab_265_I	ORF1ab	265	SRR14790481	1059	C	T	0,998108	2021-04-24	United States
ORF1ab_547_V	ORF1ab	547	SRR14790481	1904	A	G	0,99478	2021-04-24	United States
ORF1ab_681_F	ORF1ab	681	SRR14790481	2306	C	T	0,995531	2021-04-24	United States
ORF1ab_882_I	ORF1ab	882	SRR14790481	2910	C	T	0,994643	2021-04-24	United States
ORF1ab_1795_T	ORF1ab	1795	SRR14790481	5649	A	C	0,997689	2021-04-24	United States
ORF1ab_3352_F	ORF1ab	3352	SRR14790481	10319	C	T	0,998131	2021-04-24	United States
ORF1ab_3729_R	ORF1ab	3729	SRR14790481	11451	A	G	0,998655	2021-04-24	United States
ORF1ab_314_L	ORF1ab	314	SRR14790481	14408	C	T	0,997813	2021-04-24	United States
ORF1ab_1653_D	ORF1ab	1653	SRR14790481	18424	A	G	0,998717	2021-04-24	United States
ORF1ab_2280_S	ORF1ab	2280	SRR14790481	20305	G	A	0,994638	2021-04-24	United States
ORF1ab_2613_C	ORF1ab	2613	SRR14790481	21304	C	T	1	2021-04-24	United States
S_484_K	S	484	SRR14790481	23012	G	A	0,998221	2021-04-24	United States
S_614_G	S	614	SRR14790481	23403	A	G	0,997291	2021-04-24	United States
ORF3a_57_H	ORF3a	57	SRR14790481	25563	G	T	0,997457	2021-04-24	United States
ORF3a_172_V	ORF3a	172	SRR14790481	25907	G	T	0,99187	2021-04-24	United States
ORF8_24_L	ORF8	24	SRR14790481	27964	C	T	0,995356	2021-04-24	United States
N_67_S	N	67	SRR14790481	28472	C	T	0,999228	2021-04-24	United States
N_199_L	N	199	SRR14790481	28869	C	T	0,988764	2021-04-24	United States
ORF1ab_265_I	ORF1ab	265	SRR14790482	1059	C	T	0,998032	2021-04-23	United States
ORF1ab_3351_N	ORF1ab	3351	SRR14790482	10318	G	T	0,998297	2021-04-23	United States
ORF1ab_4205_V	ORF1ab	4205	SRR14790482	12878	A	G	0,998526	2021-04-23	United States
ORF1ab_314_L	ORF1ab	314	SRR14790482	14408	C	T	0,998098	2021-04-23	United States
ORF1ab_1183_Y	ORF1ab	1183	SRR14790482	17014	G	T	0,997341	2021-04-23	United States
S_13_I	S	13	SRR14790482	21600	G	T	0,998116	2021-04-23	United States
S_152_C	S	152	SRR14790482	22018	G	T	0,995895	2021-04-23	United States
S_452_R	S	452	SRR14790482	22917	T	G	0,999558	2021-04-23	United States
S_614_G	S	614	SRR14790482	23403	A	G	0,996833	2021-04-23	United States
S_1141_V	S	1141	SRR14790482	24983	T	G	0,106729	2021-04-23	United States
ORF3a_57_H	ORF3a	57	SRR14790482	25563	G	T	0,999386	2021-04-23	United States
ORF8_100_L	ORF8	100	SRR14790482	28191	G	T	0,99833	2021-04-23	United States
N_205_I	N	205	SRR14790482	28887	C	T	0,997409	2021-04-23	United States
N_234_I	N	234	SRR14790482	28975	G	T	0,998064	2021-04-23	United States
ORF1ab_1188_L	ORF1ab	1188	SRR14790483	3828	C	T	0,998751	2021-05-03	United States
ORF1ab_1795_Q	ORF1ab	1795	SRR14790483	5648	A	C	0,998304	2021-05-03	United States
ORF1ab_2018_S	ORF1ab	2018	SRR14790483	6317	C	T	0,998029	2021-05-03	United States
ORF1ab_3449_F	ORF1ab	3449	SRR14790483	10610	G	T	0,997642	2021-05-03	United States
ORF1ab_3674_NA	ORF1ab	3674	SRR14790483	11287	G	-TCTGGTTTT	0,925908	2021-05-03	United States
ORF1ab_314_L	ORF1ab	314	SRR14790483	14408	C	T	0,996929	2021-05-03	United States
ORF1ab_1264_D	ORF1ab	1264	SRR14790483	17259	G	T	0,997541	2021-05-03	United States
S_18_F	S	18	SRR14790483	21614	C	T	0,998529	2021-05-03	United States
S_20_N	S	20	SRR14790483	21621	C	A	0,997225	2021-05-03	United States
S_26_S	S	26	SRR14790483	21638	C	T	0,997977	2021-05-03	United States
S_138_Y	S	138	SRR14790483	21974	G	T	0,87718	2021-05-03	United States
S_190_S	S	190	SRR14790483	22132	G	T	0,997394	2021-05-03	United States
S_417_T	S	417	SRR14790483	22812	A	C	0,880573	2021-05-03	United States
S_484_K	S	484	SRR14790483	23012	G	A	0,997343	2021-05-03	United States
S_501_Y	S	501	SRR14790483	23063	A	T	0,998515	2021-05-03	United States
S_614_G	S	614	SRR14790483	23403	A	G	0,996973	2021-05-03	United States
S_655_Y	S	655	SRR14790483	23525	C	T	0,99776	2021-05-03	United States
S_1027_I	S	1027	SRR14790483	24642	C	T	0,99842	2021-05-03	United States
S_1176_F	S	1176	SRR14790483	25088	G	T	0,997349	2021-05-03	United States
ORF3a_253_P	ORF3a	253	SRR14790483	26149	T	C	0,998899	2021-05-03	United States
ORF8_92_K	ORF8	92	SRR14790483	28167	G	A	0,990509	2021-05-03	United States
N_80_R	N	80	SRR14790483	28512	C	G	0,999128	2021-05-03	United States
N_202_C	N	202	SRR14790483	28877	A	T	0,997214	2021-05-03	United States
N_202_T	N	202	SRR14790483	28878	G	C	0,998794	2021-05-03	United States
N_203_K	N	203	SRR14790483	28881	G	A	0,996542	2021-05-03	United States
N_204_R	N	204	SRR14790483	28883	G	C	0,999276	2021-05-03	United States
ORF1ab_207_C	ORF1ab	207	SRR14790485	884	C	T	0,167984	2021-04-27	United States
ORF1ab_265_I	ORF1ab	265	SRR14790485	1059	C	T	0,99786	2021-04-27	United States
ORF1ab_1480_S	ORF1ab	1480	SRR14790485	4703	C	T	0,997773	2021-04-27	United States
ORF1ab_1679_S	ORF1ab	1679	SRR14790485	5300	G	T	0,990218	2021-04-27	United States
ORF1ab_3162_E	ORF1ab	3162	SRR14790485	9749	A	G	0,998455	2021-04-27	United States
ORF1ab_3201_P	ORF1ab	3201	SRR14790485	9867	T	C	0,99908	2021-04-27	United States
ORF1ab_3209_V	ORF1ab	3209	SRR14790485	9891	C	T	0,998171	2021-04-27	United States
ORF1ab_3674_NA	ORF1ab	3674	SRR14790485	11287	G	-TCTGGTTTT	0,881288	2021-04-27	United States
ORF1ab_3676_S	ORF1ab	3676	SRR14790485	11291	G	A	0,966292	2021-04-27	United States
ORF1ab_3677_L	ORF1ab	3677	SRR14790485	11296	T	G	0,996037	2021-04-27	United States
ORF1ab_3847_I	ORF1ab	3847	SRR14790485	11804	G	A	0,997995	2021-04-27	United States
ORF1ab_314_L	ORF1ab	314	SRR14790485	14408	C	T	0,997209	2021-04-27	United States
ORF1ab_2025_I	ORF1ab	2025	SRR14790485	19542	G	T	0,183061	2021-04-27	United States
S_16_NA	S	16	SRR14790485	21609	T	-TAA	0,941901	2021-04-27	United States
S_80_G	S	80	SRR14790485	21801	A	G	0,998571	2021-04-27	United States
S_143_NA	S	143	SRR14790485	21990	T	-TTA	0,877591	2021-04-27	United States
S_157_S	S	157	SRR14790485	22032	T	C	0,901744	2021-04-27	United States
S_452_R	S	452	SRR14790485	22917	T	G	0,99873	2021-04-27	United States
S_614_G	S	614	SRR14790485	23403	A	G	0,99816	2021-04-27	United States
S_859_N	S	859	SRR14790485	24138	C	A	0,998239	2021-04-27	United States
S_950_H	S	950	SRR14790485	24410	G	C	0,46805	2021-04-27	United States
ORF3a_42_L	ORF3a	42	SRR14790485	25517	C	T	0,996432	2021-04-27	United States
ORF3a_57_H	ORF3a	57	SRR14790485	25563	G	T	0,998159	2021-04-27	United States
ORF3a_104_S	ORF3a	104	SRR14790485	25702	C	T	0,994744	2021-04-27	United States
ORF3a_104_L	ORF3a	104	SRR14790485	25703	C	T	0,997852	2021-04-27	United States
ORF6_9_F	ORF6	9	SRR14790485	27226	G	T	0,997618	2021-04-27	United States
ORF8_11_I	ORF8	11	SRR14790485	27925	C	T	0,997893	2021-04-27	United States
ORF8_51_S	ORF8	51	SRR14790485	28044	G	T	0,997799	2021-04-27	United States
N_205_I	N	205	SRR14790485	28887	C	T	0,9964	2021-04-27	United States
N_234_I	N	234	SRR14790485	28975	G	A	0,998055	2021-04-27	United States
ORF1ab_170_I	ORF1ab	170	SRR14790486	774	C	T	0,997445	2021-03-24	United States
ORF1ab_265_I	ORF1ab	265	SRR14790486	1059	C	T	0,998425	2021-03-24	United States
ORF1ab_3603_NA	ORF1ab	3603	SRR14790486	11074	C	+T	0,0642512	2021-03-24	United States
ORF1ab_3606_F	ORF1ab	3606	SRR14790486	11083	G	T	0,998421	2021-03-24	United States
ORF1ab_4205_V	ORF1ab	4205	SRR14790486	12878	A	G	0,998352	2021-03-24	United States
ORF1ab_314_L	ORF1ab	314	SRR14790486	14408	C	T	0,997147	2021-03-24	United States
ORF1ab_1183_Y	ORF1ab	1183	SRR14790486	17014	G	T	0,998452	2021-03-24	United States
ORF1ab_2557_R	ORF1ab	2557	SRR14790486	21137	A	G	0,99904	2021-03-24	United States
S_13_I	S	13	SRR14790486	21600	G	T	0,997659	2021-03-24	United States
S_152_C	S	152	SRR14790486	22018	G	T	0,99487	2021-03-24	United States
S_452_R	S	452	SRR14790486	22917	T	G	0,999513	2021-03-24	United States
S_570_S	S	570	SRR14790486	23270	G	T	0,597265	2021-03-24	United States
S_614_G	S	614	SRR14790486	23403	A	G	0,998307	2021-03-24	United States
ORF3a_57_H	ORF3a	57	SRR14790486	25563	G	T	0,998104	2021-03-24	United States
N_205_I	N	205	SRR14790486	28887	C	T	0,995385	2021-03-24	United States
ORF1ab_314_L	ORF1ab	314	SRR14790487	14408	C	T	0,996001	2021-04-20	United States
ORF1ab_814_C	ORF1ab	814	SRR14790487	15907	G	T	0,996975	2021-04-20	United States
ORF1ab_1362_R	ORF1ab	1362	SRR14790487	17551	G	A	0,996714	2021-04-20	United States
ORF1ab_1936_H	ORF1ab	1936	SRR14790487	19274	C	A	0,999204	2021-04-20	United States
S_152_L	S	152	SRR14790487	22017	G	T	0,999164	2021-04-20	United States
S_484_K	S	484	SRR14790487	23012	G	A	0,997232	2021-04-20	United States
S_614_G	S	614	SRR14790487	23403	A	G	0,994198	2021-04-20	United States
S_769_V	S	769	SRR14790487	23868	G	T	0,999725	2021-04-20	United States
M_28_L	M	28	SRR14790487	26604	T	C	0,997818	2021-04-20	United States
N_187_L	N	187	SRR14790487	28833	C	T	0,996583	2021-04-20	United States
N_203_K	N	203	SRR14790487	28881	G	A	0,99493	2021-04-20	United States
