## Supplementary Table 2 for "Early detection and improved genomic surveillance of SARS-CoV-2 variants from deep sequencing data": SupplementaryTable2.txt (part 194 of 363)

VARIANT_ID	CDS_NAME	CDS_POS	PATIENT_ID	REF_POS	REF_BASE	ALT_BASE	VARIANT_FREQ	COLLECTION_DATE	COUNTRY
N_204_R	N	204	SRR14790487	28883	G	C	0,997494	2021-04-20	United States
N_418_H	N	418	SRR14790487	29527	G	T	0,995009	2021-04-20	United States
ORF1ab_265_I	ORF1ab	265	SRR14790488	1059	C	T	1	2021-04-21	United States
ORF1ab_1473_V	ORF1ab	1473	SRR14790488	4683	C	T	0,957333	2021-04-21	United States
ORF1ab_3595_G	ORF1ab	3595	SRR14790488	11049	T	G	1	2021-04-21	United States
ORF1ab_3789_L	ORF1ab	3789	SRR14790488	11632	T	A	0,998447	2021-04-21	United States
ORF1ab_3790_F	ORF1ab	3790	SRR14790488	11634	G	T	0,996909	2021-04-21	United States
ORF1ab_4205_V	ORF1ab	4205	SRR14790488	12878	A	G	0,993266	2021-04-21	United States
ORF1ab_314_L	ORF1ab	314	SRR14790488	14408	C	T	1	2021-04-21	United States
ORF1ab_1183_Y	ORF1ab	1183	SRR14790488	17014	G	T	0,997904	2021-04-21	United States
ORF1ab_1560_K	ORF1ab	1560	SRR14790488	18145	G	A	1	2021-04-21	United States
ORF1ab_2005_S	ORF1ab	2005	SRR14790488	19480	G	A	0,135802	2021-04-21	United States
S_12_F	S	12	SRR14790488	21597	C	T	1	2021-04-21	United States
S_13_I	S	13	SRR14790488	21600	G	T	1	2021-04-21	United States
S_614_G	S	614	SRR14790488	23403	A	G	0,996	2021-04-21	United States
ORF3a_57_H	ORF3a	57	SRR14790488	25563	G	T	0,995495	2021-04-21	United States
ORF8_80_I	ORF8	80	SRR14790488	28132	C	T	1	2021-04-21	United States
ORF1ab_1001_I	ORF1ab	1001	SRR14790489	3267	C	T	0,9981	2021-05-04	United States
ORF1ab_1708_D	ORF1ab	1708	SRR14790489	5388	C	A	0,998067	2021-05-04	United States
ORF1ab_2230_T	ORF1ab	2230	SRR14790489	6954	T	C	0,999449	2021-05-04	United States
ORF1ab_3170_I	ORF1ab	3170	SRR14790489	9773	G	A	0,99811	2021-05-04	United States
ORF1ab_3674_NA	ORF1ab	3674	SRR14790489	11287	G	-TCTGGTTTT	0,915065	2021-05-04	United States
ORF1ab_4087_I	ORF1ab	4087	SRR14790489	12525	C	T	0,996553	2021-05-04	United States
ORF1ab_218_L	ORF1ab	218	SRR14790489	14120	C	T	0,998286	2021-05-04	United States
ORF1ab_314_L	ORF1ab	314	SRR14790489	14408	C	T	0,99652	2021-05-04	United States
S_68_NA	S	68	SRR14790489	21764	A	-TACATG	0,990606	2021-05-04	United States
S_143_NA	S	143	SRR14790489	21990	T	-TTA	0,855072	2021-05-04	United States
S_441_R	S	441	SRR14790489	22884	T	G	0,97215	2021-05-04	United States
S_501_Y	S	501	SRR14790489	23063	A	T	0,99888	2021-05-04	United States
S_570_D	S	570	SRR14790489	23271	C	A	0,997272	2021-05-04	United States
S_572_I	S	572	SRR14790489	23277	C	T	0,996714	2021-05-04	United States
S_614_G	S	614	SRR14790489	23403	A	G	0,998393	2021-05-04	United States
S_681_H	S	681	SRR14790489	23604	C	A	0,998371	2021-05-04	United States
S_716_I	S	716	SRR14790489	23709	C	T	0,997976	2021-05-04	United States
S_982_A	S	982	SRR14790489	24506	T	G	0,998683	2021-05-04	United States
S_1118_H	S	1118	SRR14790489	24914	G	C	0,999228	2021-05-04	United States
ORF3a_26_L	ORF3a	26	SRR14790489	25469	C	T	1	2021-05-04	United States
ORF8_27_*	ORF8	27	SRR14790489	27972	C	T	0,99916	2021-05-04	United States
ORF8_52_I	ORF8	52	SRR14790489	28048	G	T	0,999502	2021-05-04	United States
ORF8_68_*	ORF8	68	SRR14790489	28095	A	T	0,645638	2021-05-04	United States
ORF8_73_C	ORF8	73	SRR14790489	28111	A	G	0,99777	2021-05-04	United States
N_3_H	N	3	SRR14790489	28280	G	C	0,997908	2021-05-04	United States
N_3_V	N	3	SRR14790489	28281	A	T	0,996454	2021-05-04	United States
N_3_E	N	3	SRR14790489	28282	T	A	0,997249	2021-05-04	United States
N_203_K	N	203	SRR14790489	28881	G	A	1	2021-05-04	United States
N_204_R	N	204	SRR14790489	28883	G	C	0,996188	2021-05-04	United States
N_235_F	N	235	SRR14790489	28977	C	T	0,996264	2021-05-04	United States
ORF1ab_85_NA	ORF1ab	85	SRR14790490	520	G	-GTT	0,487636	2021-04-23	United States
ORF1ab_265_I	ORF1ab	265	SRR14790490	1059	C	T	0,996774	2021-04-23	United States
ORF1ab_362_R	ORF1ab	362	SRR14790490	1350	A	G	1	2021-04-23	United States
ORF1ab_2283_I	ORF1ab	2283	SRR14790490	7113	C	T	0,541491	2021-04-23	United States
ORF1ab_2299_N	ORF1ab	2299	SRR14790490	7160	G	A	0,996441	2021-04-23	United States
ORF1ab_4205_V	ORF1ab	4205	SRR14790490	12878	A	G	0,997672	2021-04-23	United States
ORF1ab_314_L	ORF1ab	314	SRR14790490	14408	C	T	0,993289	2021-04-23	United States
ORF1ab_545_V	ORF1ab	545	SRR14790490	15101	C	T	0,993789	2021-04-23	United States
ORF1ab_1183_Y	ORF1ab	1183	SRR14790490	17014	G	T	0,997875	2021-04-23	United States
S_13_I	S	13	SRR14790490	21600	G	T	0,994152	2021-04-23	United States
S_152_C	S	152	SRR14790490	22018	G	T	0,997245	2021-04-23	United States
S_446_V	S	446	SRR14790490	22899	G	T	0,245361	2021-04-23	United States
S_452_R	S	452	SRR14790490	22917	T	G	0,997096	2021-04-23	United States
S_614_G	S	614	SRR14790490	23403	A	G	0,997617	2021-04-23	United States
ORF3a_57_H	ORF3a	57	SRR14790490	25563	G	T	0,997787	2021-04-23	United States
ORF3a_104_L	ORF3a	104	SRR14790490	25703	C	T	0,992154	2021-04-23	United States
ORF7a_81_L	ORF7a	81	SRR14790490	27635	C	T	0,998007	2021-04-23	United States
ORF8_100_L	ORF8	100	SRR14790490	28191	G	T	0,995529	2021-04-23	United States
N_205_I	N	205	SRR14790490	28887	C	T	0,992021	2021-04-23	United States
N_234_I	N	234	SRR14790490	28975	G	T	1	2021-04-23	United States
ORF1ab_1001_I	ORF1ab	1001	SRR14790492	3267	C	T	0,998159	2021-04-23	United States
ORF1ab_1708_D	ORF1ab	1708	SRR14790492	5388	C	A	0,997636	2021-04-23	United States
ORF1ab_2019_F	ORF1ab	2019	SRR14790492	6320	G	T	0,997884	2021-04-23	United States
ORF1ab_2230_T	ORF1ab	2230	SRR14790492	6954	T	C	0,999207	2021-04-23	United States
ORF1ab_3674_NA	ORF1ab	3674	SRR14790492	11287	G	-TCTGGTTTT	0,92138	2021-04-23	United States
ORF1ab_3829_F	ORF1ab	3829	SRR14790492	11750	C	T	0,997887	2021-04-23	United States
ORF1ab_218_L	ORF1ab	218	SRR14790492	14120	C	T	0,996784	2021-04-23	United States
ORF1ab_314_L	ORF1ab	314	SRR14790492	14408	C	T	0,997009	2021-04-23	United States
ORF1ab_1975_S	ORF1ab	1975	SRR14790492	19390	C	T	0,997582	2021-04-23	United States
S_68_NA	S	68	SRR14790492	21764	A	-TACATG	0,956269	2021-04-23	United States
S_143_NA	S	143	SRR14790492	21990	T	-TTA	0,824919	2021-04-23	United States
S_501_Y	S	501	SRR14790492	23063	A	T	0,997756	2021-04-23	United States
S_570_D	S	570	SRR14790492	23271	C	A	0,997657	2021-04-23	United States
S_614_G	S	614	SRR14790492	23403	A	G	0,997643	2021-04-23	United States
S_681_H	S	681	SRR14790492	23604	C	A	0,998155	2021-04-23	United States
S_716_I	S	716	SRR14790492	23709	C	T	0,997888	2021-04-23	United States
S_982_A	S	982	SRR14790492	24506	T	G	0,99929	2021-04-23	United States
S_1118_H	S	1118	SRR14790492	24914	G	C	0,99898	2021-04-23	United States
ORF8_27_*	ORF8	27	SRR14790492	27972	C	T	0,998243	2021-04-23	United States
ORF8_52_I	ORF8	52	SRR14790492	28048	G	T	0,998625	2021-04-23	United States
ORF8_68_*	ORF8	68	SRR14790492	28095	A	T	0,831951	2021-04-23	United States
ORF8_73_C	ORF8	73	SRR14790492	28111	A	G	0,999361	2021-04-23	United States
N_3_H	N	3	SRR14790492	28280	G	C	0,997723	2021-04-23	United States
N_3_V	N	3	SRR14790492	28281	A	T	0,997989	2021-04-23	United States
N_3_E	N	3	SRR14790492	28282	T	A	0,997831	2021-04-23	United States
N_203_K	N	203	SRR14790492	28881	G	A	0,998748	2021-04-23	United States
N_204_R	N	204	SRR14790492	28883	G	C	0,999071	2021-04-23	United States
N_235_F	N	235	SRR14790492	28977	C	T	0,997535	2021-04-23	United States
ORF1ab_265_I	ORF1ab	265	SRR14790493	1059	C	T	0,996966	2021-04-23	United States
ORF1ab_2087_I	ORF1ab	2087	SRR14790493	6525	C	T	0,999428	2021-04-23	United States
ORF1ab_3162_E	ORF1ab	3162	SRR14790493	9749	A	G	0,998819	2021-04-23	United States
ORF1ab_3201_P	ORF1ab	3201	SRR14790493	9867	T	C	0,998029	2021-04-23	United States
ORF1ab_3209_V	ORF1ab	3209	SRR14790493	9891	C	T	0,996563	2021-04-23	United States
ORF1ab_3359_S	ORF1ab	3359	SRR14790493	10340	C	T	0,999198	2021-04-23	United States
ORF1ab_3674_NA	ORF1ab	3674	SRR14790493	11287	G	-TCTGGTTTT	0,915341	2021-04-23	United States
ORF1ab_3847_I	ORF1ab	3847	SRR14790493	11804	G	A	0,997981	2021-04-23	United States
ORF1ab_314_L	ORF1ab	314	SRR14790493	14408	C	T	0,997941	2021-04-23	United States
ORF1ab_1137_I	ORF1ab	1137	SRR14790493	16877	C	T	0,999225	2021-04-23	United States
S_80_G	S	80	SRR14790493	21801	A	G	0,998929	2021-04-23	United States
S_143_NA	S	143	SRR14790493	21990	T	-TTA	0,813149	2021-04-23	United States
S_157_S	S	157	SRR14790493	22032	T	C	0,988863	2021-04-23	United States
S_452_R	S	452	SRR14790493	22917	T	G	0,999169	2021-04-23	United States
S_614_G	S	614	SRR14790493	23403	A	G	0,998755	2021-04-23	United States
S_791_I	S	791	SRR14790493	23934	C	T	0,997195	2021-04-23	United States
S_859_N	S	859	SRR14790493	24138	C	A	0,997862	2021-04-23	United States
S_950_H	S	950	SRR14790493	24410	G	C	0,944649	2021-04-23	United States
ORF3a_42_L	ORF3a	42	SRR14790493	25517	C	T	0,996421	2021-04-23	United States
ORF3a_57_H	ORF3a	57	SRR14790493	25563	G	T	0,998252	2021-04-23	United States
ORF7a_34_S	ORF7a	34	SRR14790493	27493	C	T	0,99844	2021-04-23	United States
ORF8_11_I	ORF8	11	SRR14790493	27925	C	T	0,998805	2021-04-23	United States
ORF8_36_S	ORF8	36	SRR14790493	27999	C	T	0,998427	2021-04-23	United States
ORF8_51_S	ORF8	51	SRR14790493	28044	G	T	0,996319	2021-04-23	United States
N_205_I	N	205	SRR14790493	28887	C	T	0,992521	2021-04-23	United States
N_234_I	N	234	SRR14790493	28975	G	A	0,997611	2021-04-23	United States
ORF1ab_361_S	ORF1ab	361	SRR14790494	1346	C	T	0,0791667	2021-04-21	United States
ORF1ab_959_S	ORF1ab	959	SRR14790494	3140	C	T	0,960945	2021-04-21	United States
ORF1ab_3255_I	ORF1ab	3255	SRR14790494	10029	C	T	0,972934	2021-04-21	United States
ORF1ab_3618_V	ORF1ab	3618	SRR14790494	11117	A	G	0,955084	2021-04-21	United States
ORF1ab_4175_I	ORF1ab	4175	SRR14790494	12789	C	T	0,943464	2021-04-21	United States
ORF1ab_314_L	ORF1ab	314	SRR14790494	14408	C	T	0,997492	2021-04-21	United States
ORF1ab_346_Y	ORF1ab	346	SRR14790494	14503	C	T	0,972944	2021-04-21	United States
ORF1ab_1299_T	ORF1ab	1299	SRR14790494	17363	T	C	0,969518	2021-04-21	United States
ORF1ab_2557_R	ORF1ab	2557	SRR14790494	21137	A	G	1	2021-04-21	United States
S_478_K	S	478	SRR14790494	22995	C	A	0,964064	2021-04-21	United States
S_614_G	S	614	SRR14790494	23403	A	G	0,997803	2021-04-21	United States
S_681_H	S	681	SRR14790494	23604	C	A	0,997957	2021-04-21	United States
S_732_A	S	732	SRR14790494	23756	A	G	0,971654	2021-04-21	United States
ORF3a_172_C	ORF3a	172	SRR14790494	25906	G	T	0,946903	2021-04-21	United States
N_67_L	N	67	SRR14790494	28473	C	T	0,962624	2021-04-21	United States
N_203_K	N	203	SRR14790494	28881	G	A	1	2021-04-21	United States
N_204_R	N	204	SRR14790494	28883	G	C	0,983051	2021-04-21	United States
ORF1ab_754_G	ORF1ab	754	SRR14790496	2526	A	G	0,995934	2021-03-21	United States
ORF1ab_1196_V	ORF1ab	1196	SRR14790496	3852	A	T	0,998096	2021-03-21	United States
ORF1ab_2511_N	ORF1ab	2511	SRR14790496	7798	G	T	0,996745	2021-03-21	United States
ORF1ab_2936_I	ORF1ab	2936	SRR14790496	9072	C	T	0,995763	2021-03-21	United States
ORF1ab_3209_V	ORF1ab	3209	SRR14790496	9891	C	T	0,998571	2021-03-21	United States
ORF1ab_3284_I	ORF1ab	3284	SRR14790496	10116	C	T	0,997669	2021-03-21	United States
ORF1ab_3674_NA	ORF1ab	3674	SRR14790496	11287	G	-TCTGGTTTT	0,920339	2021-03-21	United States
ORF1ab_3676_S	ORF1ab	3676	SRR14790496	11291	G	A	0,973913	2021-03-21	United States
ORF1ab_3677_L	ORF1ab	3677	SRR14790496	11296	T	G	1	2021-03-21	United States
ORF1ab_314_L	ORF1ab	314	SRR14790496	14408	C	T	0,998062	2021-03-21	United States
ORF1ab_2371_M	ORF1ab	2371	SRR14790496	20578	G	A	0,997581	2021-03-21	United States
S_95_I	S	95	SRR14790496	21846	C	T	0,997638	2021-03-21	United States
S_143_NA	S	143	SRR14790496	21990	T	-TTA	0,844313	2021-03-21	United States
S_484_K	S	484	SRR14790496	23012	G	A	0,997752	2021-03-21	United States
S_614_G	S	614	SRR14790496	23403	A	G	0,998361	2021-03-21	United States
S_681_H	S	681	SRR14790496	23604	C	A	0,997855	2021-03-21	United States
S_796_H	S	796	SRR14790496	23948	G	C	0,998512	2021-03-21	United States
M_82_T	M	82	SRR14790496	26767	T	C	0,99874	2021-03-21	United States
ORF7b_44_NA	ORF7b	44	SRR14790496	27886	A	-AACGAACATGAAATT	0,950548	2021-03-21	United States
ORF8_106_*	ORF8	106	SRR14790496	28209	G	T	0,99857	2021-03-21	United States
N_203_K	N	203	SRR14790496	28881	G	A	0,997675	2021-03-21	United States
N_204_R	N	204	SRR14790496	28883	G	C	0,99829	2021-03-21	United States
N_208_NA	N	208	SRR14790496	28895	G	-CTA	0,974752	2021-03-21	United States
ORF1ab_265_I	ORF1ab	265	SRR14790497	1059	C	T	0,997714	2021-04-21	United States
ORF1ab_2134_S	ORF1ab	2134	SRR14790497	6665	C	T	0,0671773	2021-04-21	United States
ORF1ab_3201_P	ORF1ab	3201	SRR14790497	9867	T	C	0,998426	2021-04-21	United States
ORF1ab_3674_NA	ORF1ab	3674	SRR14790497	11287	G	-TCTGGTTTT	0,931802	2021-04-21	United States
ORF1ab_314_L	ORF1ab	314	SRR14790497	14408	C	T	0,998305	2021-04-21	United States
ORF1ab_1011_H	ORF1ab	1011	SRR14790497	16500	A	C	0,977176	2021-04-21	United States
S_3_NA	S	3	SRR14790497	21569	G	+T	0,0724831	2021-04-21	United States
S_5_F	S	5	SRR14790497	21575	C	T	0,99761	2021-04-21	United States
S_95_I	S	95	SRR14790497	21846	C	T	0,998161	2021-04-21	United States
S_253_G	S	253	SRR14790497	22320	A	G	0,998855	2021-04-21	United States
S_484_K	S	484	SRR14790497	23012	G	A	0,997379	2021-04-21	United States
S_614_G	S	614	SRR14790497	23403	A	G	0,998166	2021-04-21	United States
S_701_V	S	701	SRR14790497	23664	C	T	0,997923	2021-04-21	United States
ORF3a_42_L	ORF3a	42	SRR14790497	25517	C	T	0,996407	2021-04-21	United States
ORF3a_57_H	ORF3a	57	SRR14790497	25563	G	T	0,998235	2021-04-21	United States
ORF3a_155_H	ORF3a	155	SRR14790497	25855	G	C	0,998309	2021-04-21	United States
ORF8_11_I	ORF8	11	SRR14790497	27925	C	T	0,997668	2021-04-21	United States
N_199_L	N	199	SRR14790497	28869	C	T	0,997044	2021-04-21	United States
N_234_I	N	234	SRR14790497	28975	G	A	0,997812	2021-04-21	United States
ORF1ab_417_Y	ORF1ab	417	SRR14790498	1514	C	T	0,998584	2021-05-06	United States
ORF1ab_1196_V	ORF1ab	1196	SRR14790498	3852	A	T	0,99682	2021-05-06	United States
ORF1ab_2511_N	ORF1ab	2511	SRR14790498	7798	G	T	0,997688	2021-05-06	United States
ORF1ab_2936_I	ORF1ab	2936	SRR14790498	9072	C	T	0,993548	2021-05-06	United States
ORF1ab_3209_V	ORF1ab	3209	SRR14790498	9891	C	T	0,994778	2021-05-06	United States
ORF1ab_3284_I	ORF1ab	3284	SRR14790498	10116	C	T	0,998839	2021-05-06	United States
ORF1ab_3674_NA	ORF1ab	3674	SRR14790498	11287	G	-TCTGGTTTT	0,736576	2021-05-06	United States
ORF1ab_314_L	ORF1ab	314	SRR14790498	14408	C	T	0,998441	2021-05-06	United States
ORF1ab_2371_M	ORF1ab	2371	SRR14790498	20578	G	A	0,996099	2021-05-06	United States
S_95_I	S	95	SRR14790498	21846	C	T	0,997332	2021-05-06	United States
S_143_NA	S	143	SRR14790498	21990	T	-TTA	0,816279	2021-05-06	United States
S_484_K	S	484	SRR14790498	23012	G	A	0,998217	2021-05-06	United States
S_614_G	S	614	SRR14790498	23403	A	G	0,997458	2021-05-06	United States
S_681_H	S	681	SRR14790498	23604	C	A	0,996618	2021-05-06	United States
S_796_H	S	796	SRR14790498	23948	G	C	0,998217	2021-05-06	United States
S_1208_H	S	1208	SRR14790498	25186	G	T	0,999117	2021-05-06	United States
M_82_T	M	82	SRR14790498	26767	T	C	0,998338	2021-05-06	United States
ORF7b_44_NA	ORF7b	44	SRR14790498	27886	A	-AACGAACATGAAATT	0,958699	2021-05-06	United States
ORF8_106_*	ORF8	106	SRR14790498	28209	G	T	1	2021-05-06	United States
N_203_K	N	203	SRR14790498	28881	G	A	0,996403	2021-05-06	United States
N_204_R	N	204	SRR14790498	28883	G	C	1	2021-05-06	United States
N_208_NA	N	208	SRR14790498	28895	G	-CTA	0,987306	2021-05-06	United States
ORF1ab_959_S	ORF1ab	959	SRR14790499	3140	C	T	0,998162	2021-03-20	United States
ORF1ab_1140_R	ORF1ab	1140	SRR14790499	3684	A	G	0,997665	2021-03-20	United States
ORF1ab_3255_I	ORF1ab	3255	SRR14790499	10029	C	T	0,998066	2021-03-20	United States
ORF1ab_3618_V	ORF1ab	3618	SRR14790499	11117	A	G	0,999165	2021-03-20	United States
ORF1ab_4175_I	ORF1ab	4175	SRR14790499	12789	C	T	0,9829	2021-03-20	United States
ORF1ab_314_L	ORF1ab	314	SRR14790499	14408	C	T	0,997059	2021-03-20	United States
S_154_A	S	154	SRR14790499	22023	A	C	0,991611	2021-03-20	United States
S_478_K	S	478	SRR14790499	22995	C	A	0,997417	2021-03-20	United States
S_614_G	S	614	SRR14790499	23403	A	G	0,997864	2021-03-20	United States
S_681_H	S	681	SRR14790499	23604	C	A	0,998038	2021-03-20	United States
S_732_A	S	732	SRR14790499	23756	A	G	0,998744	2021-03-20	United States
ORF7b_38_D	ORF7b	38	SRR14790499	27867	A	G	0,999513	2021-03-20	United States
ORF8_4_P	ORF8	4	SRR14790499	27904	T	C	0,99781	2021-03-20	United States
N_203_K	N	203	SRR14790499	28881	G	A	0,998582	2021-03-20	United States
N_204_R	N	204	SRR14790499	28883	G	C	0,998314	2021-03-20	United States
N_211_V	N	211	SRR14790499	28905	C	T	0,996124	2021-03-20	United States
ORF1ab_309_S	ORF1ab	309	SRR14790500	1190	C	T	0,999199	2021-04-04	United States
ORF1ab_762_Y	ORF1ab	762	SRR14790500	2549	G	T	0,998177	2021-04-04	United States
ORF1ab_1397_V	ORF1ab	1397	SRR14790500	4455	C	T	0,997127	2021-04-04	United States
ORF1ab_2300_I	ORF1ab	2300	SRR14790500	7164	C	T	0,996694	2021-04-04	United States
ORF1ab_3543_I	ORF1ab	3543	SRR14790500	10893	C	T	0,99781	2021-04-04	United States
ORF1ab_314_L	ORF1ab	314	SRR14790500	14408	C	T	0,996895	2021-04-04	United States
ORF1ab_1625_I	ORF1ab	1625	SRR14790500	18340	G	A	0,957245	2021-04-04	United States
ORF1ab_2142_Y	ORF1ab	2142	SRR14790500	19891	G	T	0,999039	2021-04-04	United States
S_614_G	S	614	SRR14790500	23403	A	G	0,998826	2021-04-04	United States
S_732_A	S	732	SRR14790500	23756	A	G	0,997949	2021-04-04	United States
ORF3a_131_R	ORF3a	131	SRR14790500	25783	T	C	0,998497	2021-04-04	United States
M_69_S	M	69	SRR14790500	26727	G	T	0,997513	2021-04-04	United States
ORF8_34_G	ORF8	34	SRR14790500	27994	A	G	0,998599	2021-04-04	United States
ORF8_64_*	ORF8	64	SRR14790500	28083	G	T	0,9963	2021-04-04	United States
N_203_K	N	203	SRR14790500	28881	G	A	0,998672	2021-04-04	United States
N_204_R	N	204	SRR14790500	28883	G	C	0,998177	2021-04-04	United States
N_237_R	N	237	SRR14790500	28983	A	G	0,998145	2021-04-04	United States
ORF1ab_1847_R	ORF1ab	1847	SRR14790502	5804	T	C	0,998852	2021-03-23	United States
ORF1ab_1862_S	ORF1ab	1862	SRR14790502	5849	C	T	0,998125	2021-03-23	United States
ORF1ab_2007_I	ORF1ab	2007	SRR14790502	6285	C	T	0,998334	2021-03-23	United States
ORF1ab_3323_C	ORF1ab	3323	SRR14790502	10232	C	T	0,998673	2021-03-23	United States
ORF1ab_88_T	ORF1ab	88	SRR14790502	13729	G	A	0,998531	2021-03-23	United States
ORF1ab_314_L	ORF1ab	314	SRR14790502	14408	C	T	0,997301	2021-03-23	United States
ORF1ab_1827_P	ORF1ab	1827	SRR14790502	18947	T	C	0,997925	2021-03-23	United States
S_452_R	S	452	SRR14790502	22917	T	G	0,9988	2021-03-23	United States
S_614_G	S	614	SRR14790502	23403	A	G	0,999256	2021-03-23	United States
S_1078_V	S	1078	SRR14790502	24795	C	T	0,609617	2021-03-23	United States
ORF3a_110_S	ORF3a	110	SRR14790502	25720	G	T	0,998143	2021-03-23	United States
ORF8_32_L	ORF8	32	SRR14790502	27987	G	T	0,996925	2021-03-23	United States
ORF8_62_L	ORF8	62	SRR14790502	28077	G	T	0,999062	2021-03-23	United States
N_194_L	N	194	SRR14790502	28854	C	T	0,998159	2021-03-23	United States
N_401_Y	N	401	SRR14790502	29474	G	T	0,997326	2021-03-23	United States
ORF1ab_372_T	ORF1ab	372	SRR14790503	1379	G	A	0,995395	2021-04-23	United States
ORF1ab_1001_I	ORF1ab	1001	SRR14790503	3267	C	T	0,997999	2021-04-23	United States
ORF1ab_1129_K	ORF1ab	1129	SRR14790503	3650	C	A	0,0949833	2021-04-23	United States
ORF1ab_1708_D	ORF1ab	1708	SRR14790503	5388	C	A	0,997723	2021-04-23	United States
ORF1ab_2230_T	ORF1ab	2230	SRR14790503	6954	T	C	0,999363	2021-04-23	United States
ORF1ab_3395_S	ORF1ab	3395	SRR14790503	10448	C	T	0,304173	2021-04-23	United States
ORF1ab_3674_NA	ORF1ab	3674	SRR14790503	11287	G	-TCTGGTTTT	0,916237	2021-04-23	United States
ORF1ab_3966_R	ORF1ab	3966	SRR14790503	12162	A	G	0,997976	2021-04-23	United States
ORF1ab_88_V	ORF1ab	88	SRR14790503	13730	C	T	0,994769	2021-04-23	United States
ORF1ab_314_L	ORF1ab	314	SRR14790503	14408	C	T	0,996447	2021-04-23	United States
ORF1ab_1383_R	ORF1ab	1383	SRR14790503	17615	A	G	0,998423	2021-04-23	United States
ORF1ab_2557_R	ORF1ab	2557	SRR14790503	21137	A	G	0,999161	2021-04-23	United States
S_68_NA	S	68	SRR14790503	21764	A	-TACATG	0,96564	2021-04-23	United States
S_143_NA	S	143	SRR14790503	21990	T	-TTA	0,808923	2021-04-23	United States
S_501_Y	S	501	SRR14790503	23063	A	T	0,99925	2021-04-23	United States
S_570_D	S	570	SRR14790503	23271	C	A	0,996849	2021-04-23	United States
S_614_G	S	614	SRR14790503	23403	A	G	0,997611	2021-04-23	United States
S_681_H	S	681	SRR14790503	23604	C	A	0,998127	2021-04-23	United States
S_716_I	S	716	SRR14790503	23709	C	T	0,998522	2021-04-23	United States
S_982_A	S	982	SRR14790503	24506	T	G	0,998997	2021-04-23	United States
S_1118_H	S	1118	SRR14790503	24914	G	C	0,998885	2021-04-23	United States
S_1191_N	S	1191	SRR14790503	25135	G	T	0,99773	2021-04-23	United States
ORF8_27_*	ORF8	27	SRR14790503	27972	C	T	0,998673	2021-04-23	United States
ORF8_52_I	ORF8	52	SRR14790503	28048	G	T	0,998044	2021-04-23	United States
ORF8_73_C	ORF8	73	SRR14790503	28111	A	G	0,998396	2021-04-23	United States
N_3_H	N	3	SRR14790503	28280	G	C	0,999042	2021-04-23	United States
N_3_V	N	3	SRR14790503	28281	A	T	0,997403	2021-04-23	United States
N_3_E	N	3	SRR14790503	28282	T	A	0,998104	2021-04-23	United States
N_203_K	N	203	SRR14790503	28881	G	A	0,996165	2021-04-23	United States
N_204_R	N	204	SRR14790503	28883	G	C	0,998113	2021-04-23	United States
N_235_F	N	235	SRR14790503	28977	C	T	0,997897	2021-04-23	United States
ORF1ab_1001_I	ORF1ab	1001	SRR14790504	3267	C	T	1	2021-04-18	United States
ORF1ab_1708_D	ORF1ab	1708	SRR14790504	5388	C	A	0,998684	2021-04-18	United States
ORF1ab_2230_T	ORF1ab	2230	SRR14790504	6954	T	C	1	2021-04-18	United States
ORF1ab_3674_NA	ORF1ab	3674	SRR14790504	11287	G	-TCTGGTTTT	0,802312	2021-04-18	United States
ORF1ab_218_L	ORF1ab	218	SRR14790504	14120	C	T	1	2021-04-18	United States
ORF1ab_314_L	ORF1ab	314	SRR14790504	14408	C	T	0,996885	2021-04-18	United States
ORF1ab_1975_S	ORF1ab	1975	SRR14790504	19390	C	T	0,995736	2021-04-18	United States
S_501_Y	S	501	SRR14790504	23063	A	T	0,996855	2021-04-18	United States
S_570_D	S	570	SRR14790504	23271	C	A	1	2021-04-18	United States
S_614_G	S	614	SRR14790504	23403	A	G	0,995733	2021-04-18	United States
S_681_H	S	681	SRR14790504	23604	C	A	0,997868	2021-04-18	United States
S_716_I	S	716	SRR14790504	23709	C	T	0,992701	2021-04-18	United States
S_982_A	S	982	SRR14790504	24506	T	G	1	2021-04-18	United States
S_1118_H	S	1118	SRR14790504	24914	G	C	1	2021-04-18	United States
ORF7b_41_NA	ORF7b	41	SRR14790504	27878	T	-CACG	0,902141	2021-04-18	United States
ORF7b_43_NA	ORF7b	43	SRR14790504	27883	C	+TGTTCT	0,97351	2021-04-18	United States
ORF8_27_*	ORF8	27	SRR14790504	27972	C	T	0,997319	2021-04-18	United States
ORF8_52_I	ORF8	52	SRR14790504	28048	G	T	0,996815	2021-04-18	United States
ORF8_68_*	ORF8	68	SRR14790504	28095	A	T	0,560185	2021-04-18	United States
ORF8_73_C	ORF8	73	SRR14790504	28111	A	G	1	2021-04-18	United States
N_3_H	N	3	SRR14790504	28280	G	C	1	2021-04-18	United States
N_3_V	N	3	SRR14790504	28281	A	T	1	2021-04-18	United States
N_3_E	N	3	SRR14790504	28282	T	A	0,993827	2021-04-18	United States
N_155_V	N	155	SRR14790504	28737	C	T	1	2021-04-18	United States
N_203_K	N	203	SRR14790504	28881	G	A	1	2021-04-18	United States
N_204_R	N	204	SRR14790504	28883	G	C	0,995475	2021-04-18	United States
N_235_F	N	235	SRR14790504	28977	C	T	1	2021-04-18	United States
ORF1ab_123_F	ORF1ab	123	SRR14790505	632	C	T	0,997542	2021-04-23	United States
ORF1ab_265_I	ORF1ab	265	SRR14790505	1059	C	T	0,997152	2021-04-23	United States
ORF1ab_4205_V	ORF1ab	4205	SRR14790505	12878	A	G	0,999442	2021-04-23	United States
ORF1ab_314_L	ORF1ab	314	SRR14790505	14408	C	T	0,996817	2021-04-23	United States
ORF1ab_1183_Y	ORF1ab	1183	SRR14790505	17014	G	T	0,998306	2021-04-23	United States
S_13_I	S	13	SRR14790505	21600	G	T	0,998729	2021-04-23	United States
S_152_C	S	152	SRR14790505	22018	G	T	0,996108	2021-04-23	United States
S_452_R	S	452	SRR14790505	22917	T	G	0,998789	2021-04-23	United States
S_614_G	S	614	SRR14790505	23403	A	G	0,99863	2021-04-23	United States
ORF3a_57_H	ORF3a	57	SRR14790505	25563	G	T	0,998203	2021-04-23	United States
ORF3a_104_L	ORF3a	104	SRR14790505	25703	C	T	0,989531	2021-04-23	United States
ORF8_100_L	ORF8	100	SRR14790505	28191	G	T	0,998929	2021-04-23	United States
N_205_I	N	205	SRR14790505	28887	C	T	0,990354	2021-04-23	United States
N_234_I	N	234	SRR14790505	28975	G	T	0,99809	2021-04-23	United States
N_399_Y	N	399	SRR14790505	29468	G	T	0,996518	2021-04-23	United States
ORF1ab_314_L	ORF1ab	314	SRR14790507	14408	C	T	0,996177	2021-03-23	United States
ORF1ab_1362_R	ORF1ab	1362	SRR14790507	17551	G	A	0,99599	2021-03-23	United States
ORF1ab_1671_R	ORF1ab	1671	SRR14790507	18479	A	G	0,998976	2021-03-23	United States
ORF1ab_1936_H	ORF1ab	1936	SRR14790507	19274	C	A	0,998605	2021-03-23	United States
S_152_L	S	152	SRR14790507	22017	G	T	0,999412	2021-03-23	United States
S_484_K	S	484	SRR14790507	23012	G	A	0,995614	2021-03-23	United States
S_614_G	S	614	SRR14790507	23403	A	G	0,998106	2021-03-23	United States
S_769_V	S	769	SRR14790507	23868	G	T	0,998293	2021-03-23	United States
M_28_L	M	28	SRR14790507	26604	T	C	0,998903	2021-03-23	United States
M_70_F	M	70	SRR14790507	26730	G	T	0,997638	2021-03-23	United States
N_187_L	N	187	SRR14790507	28833	C	T	0,999012	2021-03-23	United States
N_203_K	N	203	SRR14790507	28881	G	A	0,996667	2021-03-23	United States
N_204_R	N	204	SRR14790507	28883	G	C	0,996689	2021-03-23	United States
N_418_H	N	418	SRR14790507	29527	G	T	0,996575	2021-03-23	United States
ORF1ab_436_I	ORF1ab	436	SRR14790508	1572	C	T	1	2021-03-23	United States
ORF1ab_1921_L	ORF1ab	1921	SRR14790508	6027	C	T	0,095813	2021-03-23	United States
ORF1ab_2122_F	ORF1ab	2122	SRR14790508	6629	C	T	0,99502	2021-03-23	United States
ORF1ab_2242_F	ORF1ab	2242	SRR14790508	6990	C	T	0,99863	2021-03-23	United States
ORF1ab_4348_R	ORF1ab	4348	SRR14790508	13308	A	G	0,997516	2021-03-23	United States
ORF1ab_239_I	ORF1ab	239	SRR14790508	14183	C	T	0,998121	2021-03-23	United States
ORF1ab_314_L	ORF1ab	314	SRR14790508	14408	C	T	0,99812	2021-03-23	United States
ORF1ab_2432_I	ORF1ab	2432	SRR14790508	20762	C	T	0,997769	2021-03-23	United States
S_143_NA	S	143	SRR14790508	21990	T	-TTA	0,108244	2021-03-23	United States
S_614_G	S	614	SRR14790508	23403	A	G	0,998055	2021-03-23	United States
S_1117_I	S	1117	SRR14790508	24912	C	T	0,997659	2021-03-23	United States
ORF3a_223_I	ORF3a	223	SRR14790508	26060	C	T	0,995365	2021-03-23	United States
ORF7a_99_T	ORF7a	99	SRR14790508	27688	C	A	0,997614	2021-03-23	United States
N_203_K	N	203	SRR14790508	28881	G	A	0,997748	2021-03-23	United States
N_204_R	N	204	SRR14790508	28883	G	C	0,999107	2021-03-23	United States
ORF1ab_94_D	ORF1ab	94	SRR14790511	546	G	A	0,0768778	2021-03-26	United States
ORF1ab_265_I	ORF1ab	265	SRR14790511	1059	C	T	0,997741	2021-03-26	United States
ORF1ab_1862_L	ORF1ab	1862	SRR14790511	5850	C	T	0,997118	2021-03-26	United States
ORF1ab_4205_V	ORF1ab	4205	SRR14790511	12878	A	G	0,99853	2021-03-26	United States
ORF1ab_314_L	ORF1ab	314	SRR14790511	14408	C	T	0,998215	2021-03-26	United States
ORF1ab_730_I	ORF1ab	730	SRR14790511	15656	C	T	0,998261	2021-03-26	United States
ORF1ab_1183_Y	ORF1ab	1183	SRR14790511	17014	G	T	0,997414	2021-03-26	United States
S_13_I	S	13	SRR14790511	21600	G	T	0,998054	2021-03-26	United States
S_152_C	S	152	SRR14790511	22018	G	T	0,90046	2021-03-26	United States
S_452_R	S	452	SRR14790511	22917	T	G	0,998769	2021-03-26	United States
S_614_G	S	614	SRR14790511	23403	A	G	0,997921	2021-03-26	United States
S_1235_F	S	1235	SRR14790511	25266	G	T	0,998032	2021-03-26	United States
ORF3a_57_H	ORF3a	57	SRR14790511	25563	G	T	0,997584	2021-03-26	United States
E_21_F	E	21	SRR14790511	26305	C	T	0,535061	2021-03-26	United States
N_205_I	N	205	SRR14790511	28887	C	T	0,996875	2021-03-26	United States
N_402_H	N	402	SRR14790511	29477	G	C	0,99837	2021-03-26	United States
ORF1ab_959_S	ORF1ab	959	SRR14790512	3140	C	T	0,998849	2021-03-21	United States
ORF1ab_1140_R	ORF1ab	1140	SRR14790512	3684	A	G	0,99848	2021-03-21	United States
ORF1ab_3255_I	ORF1ab	3255	SRR14790512	10029	C	T	0,998024	2021-03-21	United States
ORF1ab_3618_V	ORF1ab	3618	SRR14790512	11117	A	G	0,999332	2021-03-21	United States
ORF1ab_4175_I	ORF1ab	4175	SRR14790512	12789	C	T	0,980382	2021-03-21	United States
ORF1ab_314_L	ORF1ab	314	SRR14790512	14408	C	T	0,997576	2021-03-21	United States
S_154_A	S	154	SRR14790512	22023	A	C	0,98993	2021-03-21	United States
S_478_K	S	478	SRR14790512	22995	C	A	0,997349	2021-03-21	United States
S_614_G	S	614	SRR14790512	23403	A	G	0,998463	2021-03-21	United States
S_681_H	S	681	SRR14790512	23604	C	A	0,998096	2021-03-21	United States
S_732_A	S	732	SRR14790512	23756	A	G	0,997909	2021-03-21	United States
ORF7b_38_D	ORF7b	38	SRR14790512	27867	A	G	0,999257	2021-03-21	United States
ORF8_4_P	ORF8	4	SRR14790512	27904	T	C	0,997799	2021-03-21	United States
N_203_K	N	203	SRR14790512	28881	G	A	0,998243	2021-03-21	United States
N_204_R	N	204	SRR14790512	28883	G	C	0,999017	2021-03-21	United States
N_211_V	N	211	SRR14790512	28905	C	T	0,995987	2021-03-21	United States
ORF1ab_265_I	ORF1ab	265	SRR14790513	1059	C	T	0,996403	2021-05-06	United States
ORF1ab_1679_S	ORF1ab	1679	SRR14790513	5300	G	T	0,987214	2021-05-06	United States
ORF1ab_2589_R	ORF1ab	2589	SRR14790513	8031	A	G	1	2021-05-06	United States
ORF1ab_3162_E	ORF1ab	3162	SRR14790513	9749	A	G	1	2021-05-06	United States
ORF1ab_3201_P	ORF1ab	3201	SRR14790513	9867	T	C	0,997963	2021-05-06	United States
ORF1ab_3209_V	ORF1ab	3209	SRR14790513	9891	C	T	0,996748	2021-05-06	United States
ORF1ab_3674_NA	ORF1ab	3674	SRR14790513	11287	G	-TCTGGTTTT	0,874286	2021-05-06	United States
ORF1ab_3847_I	ORF1ab	3847	SRR14790513	11804	G	A	0,997849	2021-05-06	United States
ORF1ab_314_L	ORF1ab	314	SRR14790513	14408	C	T	0,994513	2021-05-06	United States
ORF1ab_1681_F	ORF1ab	1681	SRR14790513	18508	C	T	0,998501	2021-05-06	United States
ORF1ab_1701_F	ORF1ab	1701	SRR14790513	18568	C	T	0,0674536	2021-05-06	United States
ORF1ab_2613_S	ORF1ab	2613	SRR14790513	21304	C	A	0,997159	2021-05-06	United States
ORF1ab_2613_H	ORF1ab	2613	SRR14790513	21305	G	A	0,994334	2021-05-06	United States
S_80_G	S	80	SRR14790513	21801	A	G	1	2021-05-06	United States
S_143_NA	S	143	SRR14790513	21990	T	-TTA	0,763636	2021-05-06	United States
S_157_S	S	157	SRR14790513	22032	T	C	0,972973	2021-05-06	United States
S_452_R	S	452	SRR14790513	22917	T	G	1	2021-05-06	United States
S_614_G	S	614	SRR14790513	23403	A	G	0,996276	2021-05-06	United States
S_859_N	S	859	SRR14790513	24138	C	A	0,997033	2021-05-06	United States
S_950_H	S	950	SRR14790513	24410	G	C	0,835052	2021-05-06	United States
ORF3a_42_L	ORF3a	42	SRR14790513	25517	C	T	0,994495	2021-05-06	United States
ORF3a_57_H	ORF3a	57	SRR14790513	25563	G	T	1	2021-05-06	United States
ORF3a_104_S	ORF3a	104	SRR14790513	25702	C	T	0,998534	2021-05-06	United States
ORF3a_104_L	ORF3a	104	SRR14790513	25703	C	T	0,998555	2021-05-06	United States
M_7_N	M	7	SRR14790513	26542	C	A	0,0971129	2021-05-06	United States
M_8_S	M	8	SRR14790513	26545	T	G	0,0608553	2021-05-06	United States
ORF8_11_I	ORF8	11	SRR14790513	27925	C	T	0,995585	2021-05-06	United States
ORF8_51_S	ORF8	51	SRR14790513	28044	G	T	1	2021-05-06	United States
ORF8_120_V	ORF8	120	SRR14790513	28251	T	G	0,05	2021-05-06	United States
ORF8_121_L	ORF8	121	SRR14790513	28254	A	C	0,0588235	2021-05-06	United States
N_205_I	N	205	SRR14790513	28887	C	T	1	2021-05-06	United States
N_234_I	N	234	SRR14790513	28975	G	A	0,994505	2021-05-06	United States
ORF1ab_112_C	ORF1ab	112	SRR14790515	599	G	T	0,997142	2021-04-23	United States
ORF1ab_114_T	ORF1ab	114	SRR14790515	606	T	C	0,99919	2021-04-23	United States
ORF1ab_265_I	ORF1ab	265	SRR14790515	1059	C	T	0,996492	2021-04-23	United States
ORF1ab_781_K	ORF1ab	781	SRR14790515	2607	C	A	0,997969	2021-04-23	United States
ORF1ab_4205_V	ORF1ab	4205	SRR14790515	12878	A	G	0,998343	2021-04-23	United States
ORF1ab_314_L	ORF1ab	314	SRR14790515	14408	C	T	0,997624	2021-04-23	United States
ORF1ab_1183_Y	ORF1ab	1183	SRR14790515	17014	G	T	0,99818	2021-04-23	United States
ORF1ab_2633_S	ORF1ab	2633	SRR14790515	21364	C	T	0,738026	2021-04-23	United States
S_13_I	S	13	SRR14790515	21600	G	T	0,998025	2021-04-23	United States
S_152_C	S	152	SRR14790515	22018	G	T	0,997297	2021-04-23	United States
S_452_R	S	452	SRR14790515	22917	T	G	0,999312	2021-04-23	United States
S_614_G	S	614	SRR14790515	23403	A	G	0,998711	2021-04-23	United States
ORF3a_57_H	ORF3a	57	SRR14790515	25563	G	T	0,997921	2021-04-23	United States
ORF3a_59_T	ORF3a	59	SRR14790515	25567	G	A	0,99809	2021-04-23	United States
ORF8_100_L	ORF8	100	SRR14790515	28191	G	T	0,997897	2021-04-23	United States
ORF8_111_C	ORF8	111	SRR14790515	28225	A	G	0,999309	2021-04-23	United States
N_205_I	N	205	SRR14790515	28887	C	T	0,996298	2021-04-23	United States
N_234_I	N	234	SRR14790515	28975	G	T	0,997205	2021-04-23	United States
ORF1ab_265_I	ORF1ab	265	SRR14790517	1059	C	T	0,997447	2021-04-03	United States
ORF1ab_2580_F	ORF1ab	2580	SRR14790517	8003	G	T	0,741062	2021-04-03	United States
ORF1ab_4205_V	ORF1ab	4205	SRR14790517	12878	A	G	0,998689	2021-04-03	United States
ORF1ab_314_L	ORF1ab	314	SRR14790517	14408	C	T	0,997448	2021-04-03	United States
ORF1ab_1183_Y	ORF1ab	1183	SRR14790517	17014	G	T	0,998597	2021-04-03	United States
ORF1ab_1224_Y	ORF1ab	1224	SRR14790517	17138	C	A	0,749406	2021-04-03	United States
S_13_I	S	13	SRR14790517	21600	G	T	0,998351	2021-04-03	United States
S_152_C	S	152	SRR14790517	22018	G	T	0,970907	2021-04-03	United States
S_197_V	S	197	SRR14790517	22151	A	G	0,98501	2021-04-03	United States
S_452_R	S	452	SRR14790517	22917	T	G	0,99901	2021-04-03	United States
S_614_G	S	614	SRR14790517	23403	A	G	0,998519	2021-04-03	United States
ORF3a_57_H	ORF3a	57	SRR14790517	25563	G	T	0,998015	2021-04-03	United States
ORF7a_47_Y	ORF7a	47	SRR14790517	27532	C	T	0,997571	2021-04-03	United States
ORF8_38_L	ORF8	38	SRR14790517	28006	C	T	0,99832	2021-04-03	United States
ORF8_45_S	ORF8	45	SRR14790517	28027	G	C	0,993603	2021-04-03	United States
ORF8_100_L	ORF8	100	SRR14790517	28191	G	T	0,998043	2021-04-03	United States
N_205_I	N	205	SRR14790517	28887	C	T	0,996041	2021-04-03	United States
N_234_I	N	234	SRR14790517	28975	G	T	0,99909	2021-04-03	United States
ORF1ab_1001_I	ORF1ab	1001	SRR14790518	3267	C	T	1	2021-04-06	United States
ORF1ab_1708_D	ORF1ab	1708	SRR14790518	5388	C	A	0,998004	2021-04-06	United States
ORF1ab_2230_T	ORF1ab	2230	SRR14790518	6954	T	C	1	2021-04-06	United States
ORF1ab_3674_NA	ORF1ab	3674	SRR14790518	11287	G	-TCTGGTTTT	0,911348	2021-04-06	United States
ORF1ab_314_L	ORF1ab	314	SRR14790518	14408	C	T	0,993485	2021-04-06	United States
S_3_NA	S	3	SRR14790518	21569	G	+T	0,0522876	2021-04-06	United States
S_5_F	S	5	SRR14790518	21575	C	T	1	2021-04-06	United States
S_68_NA	S	68	SRR14790518	21764	A	-TACATG	0,954198	2021-04-06	United States
S_501_Y	S	501	SRR14790518	23063	A	T	1	2021-04-06	United States
S_570_D	S	570	SRR14790518	23271	C	A	0,998106	2021-04-06	United States
S_614_G	S	614	SRR14790518	23403	A	G	0,998355	2021-04-06	United States
S_681_H	S	681	SRR14790518	23604	C	A	0,994962	2021-04-06	United States
S_716_I	S	716	SRR14790518	23709	C	T	0,997561	2021-04-06	United States
S_982_A	S	982	SRR14790518	24506	T	G	1	2021-04-06	United States
S_1118_H	S	1118	SRR14790518	24914	G	C	1	2021-04-06	United States
ORF3a_151_I	ORF3a	151	SRR14790518	25844	C	T	1	2021-04-06	United States
ORF7a_62_*	ORF7a	62	SRR14790518	27577	C	T	0,996495	2021-04-06	United States
ORF8_27_*	ORF8	27	SRR14790518	27972	C	T	0,99435	2021-04-06	United States
ORF8_52_I	ORF8	52	SRR14790518	28048	G	T	1	2021-04-06	United States
ORF8_73_C	ORF8	73	SRR14790518	28111	A	G	1	2021-04-06	United States
N_3_H	N	3	SRR14790518	28280	G	C	1	2021-04-06	United States
N_3_V	N	3	SRR14790518	28281	A	T	0,99654	2021-04-06	United States
N_3_E	N	3	SRR14790518	28282	T	A	0,993174	2021-04-06	United States
N_203_K	N	203	SRR14790518	28881	G	A	1	2021-04-06	United States
N_204_R	N	204	SRR14790518	28883	G	C	1	2021-04-06	United States
N_235_F	N	235	SRR14790518	28977	C	T	0,99005	2021-04-06	United States
ORF1ab_1001_I	ORF1ab	1001	SRR14790520	3267	C	T	0,997664	2021-03-21	United States
ORF1ab_1708_D	ORF1ab	1708	SRR14790520	5388	C	A	0,998038	2021-03-21	United States
ORF1ab_2230_T	ORF1ab	2230	SRR14790520	6954	T	C	0,998945	2021-03-21	United States
ORF1ab_2345_V	ORF1ab	2345	SRR14790520	7299	C	T	0,99817	2021-03-21	United States
ORF1ab_3674_NA	ORF1ab	3674	SRR14790520	11287	G	-TCTGGTTTT	0,894725	2021-03-21	United States
ORF1ab_3676_S	ORF1ab	3676	SRR14790520	11291	G	A	0,962687	2021-03-21	United States
ORF1ab_3677_L	ORF1ab	3677	SRR14790520	11296	T	G	0,99026	2021-03-21	United States
ORF1ab_314_L	ORF1ab	314	SRR14790520	14408	C	T	0,997702	2021-03-21	United States
S_68_NA	S	68	SRR14790520	21764	A	-TACATG	0,953728	2021-03-21	United States
S_143_NA	S	143	SRR14790520	21990	T	-TTA	0,887383	2021-03-21	United States
S_501_Y	S	501	SRR14790520	23063	A	T	0,99865	2021-03-21	United States
S_570_D	S	570	SRR14790520	23271	C	A	0,998615	2021-03-21	United States
S_614_G	S	614	SRR14790520	23403	A	G	0,998292	2021-03-21	United States
S_681_H	S	681	SRR14790520	23604	C	A	0,99795	2021-03-21	United States
S_716_I	S	716	SRR14790520	23709	C	T	0,99792	2021-03-21	United States
S_982_A	S	982	SRR14790520	24506	T	G	0,999011	2021-03-21	United States
S_1114_V	S	1114	SRR14790520	24902	A	G	0,998256	2021-03-21	United States
S_1118_H	S	1118	SRR14790520	24914	G	C	0,998858	2021-03-21	United States
ORF8_27_*	ORF8	27	SRR14790520	27972	C	T	0,998296	2021-03-21	United States
ORF8_52_I	ORF8	52	SRR14790520	28048	G	T	0,998669	2021-03-21	United States
ORF8_68_*	ORF8	68	SRR14790520	28095	A	T	0,411953	2021-03-21	United States
ORF8_73_C	ORF8	73	SRR14790520	28111	A	G	0,998914	2021-03-21	United States
N_3_H	N	3	SRR14790520	28280	G	C	0,998489	2021-03-21	United States
N_3_V	N	3	SRR14790520	28281	A	T	0,998147	2021-03-21	United States
N_3_E	N	3	SRR14790520	28282	T	A	0,997946	2021-03-21	United States
N_202_C	N	202	SRR14790520	28877	A	T	0,998139	2021-03-21	United States
N_202_T	N	202	SRR14790520	28878	G	C	0,99878	2021-03-21	United States
N_203_K	N	203	SRR14790520	28881	G	A	0,998108	2021-03-21	United States
N_204_R	N	204	SRR14790520	28883	G	C	0,998361	2021-03-21	United States
N_235_F	N	235	SRR14790520	28977	C	T	0,997972	2021-03-21	United States
ORF1ab_1001_I	ORF1ab	1001	SRR14790522	3267	C	T	0,997888	2021-05-06	United States
ORF1ab_1708_D	ORF1ab	1708	SRR14790522	5388	C	A	0,99732	2021-05-06	United States
ORF1ab_2019_F	ORF1ab	2019	SRR14790522	6320	G	T	0,993267	2021-05-06	United States
ORF1ab_2230_T	ORF1ab	2230	SRR14790522	6954	T	C	0,998981	2021-05-06	United States
ORF1ab_3674_NA	ORF1ab	3674	SRR14790522	11287	G	-TCTGGTTTT	0,912929	2021-05-06	United States
ORF1ab_3829_F	ORF1ab	3829	SRR14790522	11750	C	T	0,997838	2021-05-06	United States
ORF1ab_218_L	ORF1ab	218	SRR14790522	14120	C	T	0,997554	2021-05-06	United States
ORF1ab_314_L	ORF1ab	314	SRR14790522	14408	C	T	0,997647	2021-05-06	United States
ORF1ab_1975_S	ORF1ab	1975	SRR14790522	19390	C	T	0,998514	2021-05-06	United States
S_68_NA	S	68	SRR14790522	21764	A	-TACATG	0,964741	2021-05-06	United States
S_143_NA	S	143	SRR14790522	21990	T	-TTA	0,809814	2021-05-06	United States
S_501_Y	S	501	SRR14790522	23063	A	T	0,998595	2021-05-06	United States
S_570_D	S	570	SRR14790522	23271	C	A	0,996935	2021-05-06	United States
S_614_G	S	614	SRR14790522	23403	A	G	0,997561	2021-05-06	United States
S_681_H	S	681	SRR14790522	23604	C	A	0,99742	2021-05-06	United States
S_684_S	S	684	SRR14790522	23612	G	T	0,934675	2021-05-06	United States
S_716_I	S	716	SRR14790522	23709	C	T	0,99869	2021-05-06	United States
S_982_A	S	982	SRR14790522	24506	T	G	0,999451	2021-05-06	United States
S_1118_H	S	1118	SRR14790522	24914	G	C	0,998908	2021-05-06	United States
ORF8_27_*	ORF8	27	SRR14790522	27972	C	T	0,998224	2021-05-06	United States
ORF8_52_I	ORF8	52	SRR14790522	28048	G	T	0,998378	2021-05-06	United States
ORF8_68_*	ORF8	68	SRR14790522	28095	A	T	0,957315	2021-05-06	United States
ORF8_73_C	ORF8	73	SRR14790522	28111	A	G	0,999247	2021-05-06	United States
N_3_H	N	3	SRR14790522	28280	G	C	0,998549	2021-05-06	United States
N_3_V	N	3	SRR14790522	28281	A	T	0,997176	2021-05-06	United States
N_3_E	N	3	SRR14790522	28282	T	A	0,997906	2021-05-06	United States
N_203_K	N	203	SRR14790522	28881	G	A	0,996894	2021-05-06	United States
N_204_R	N	204	SRR14790522	28883	G	C	0,999067	2021-05-06	United States
N_235_F	N	235	SRR14790522	28977	C	T	0,995968	2021-05-06	United States
ORF1ab_182_C	ORF1ab	182	SRR14790523	810	A	G	0,998706	2021-04-23	United States
ORF1ab_599_V	ORF1ab	599	SRR14790523	2061	C	T	0,997473	2021-04-23	United States
ORF1ab_1001_I	ORF1ab	1001	SRR14790523	3267	C	T	0,997695	2021-04-23	United States
ORF1ab_1708_D	ORF1ab	1708	SRR14790523	5388	C	A	0,997893	2021-04-23	United States
ORF1ab_1853_F	ORF1ab	1853	SRR14790523	5822	C	T	0,0701071	2021-04-23	United States
ORF1ab_2230_T	ORF1ab	2230	SRR14790523	6954	T	C	0,99953	2021-04-23	United States
ORF1ab_3674_NA	ORF1ab	3674	SRR14790523	11287	G	-TCTGGTTTT	0,924879	2021-04-23	United States
ORF1ab_3966_R	ORF1ab	3966	SRR14790523	12162	A	G	0,999022	2021-04-23	United States
ORF1ab_314_L	ORF1ab	314	SRR14790523	14408	C	T	0,997172	2021-04-23	United States
ORF1ab_1383_R	ORF1ab	1383	SRR14790523	17615	A	G	0,997627	2021-04-23	United States
ORF1ab_2270_Y	ORF1ab	2270	SRR14790523	20275	G	T	0,997673	2021-04-23	United States
S_68_NA	S	68	SRR14790523	21764	A	-TACATG	0,973468	2021-04-23	United States
S_143_NA	S	143	SRR14790523	21990	T	-TTA	0,832027	2021-04-23	United States
S_501_Y	S	501	SRR14790523	23063	A	T	0,998512	2021-04-23	United States
S_570_D	S	570	SRR14790523	23271	C	A	0,99817	2021-04-23	United States
S_614_G	S	614	SRR14790523	23403	A	G	0,997731	2021-04-23	United States
S_681_H	S	681	SRR14790523	23604	C	A	0,998189	2021-04-23	United States
S_716_I	S	716	SRR14790523	23709	C	T	0,998335	2021-04-23	United States
S_982_A	S	982	SRR14790523	24506	T	G	0,999536	2021-04-23	United States
S_1118_H	S	1118	SRR14790523	24914	G	C	0,999152	2021-04-23	United States
ORF8_27_*	ORF8	27	SRR14790523	27972	C	T	0,998059	2021-04-23	United States
ORF8_52_I	ORF8	52	SRR14790523	28048	G	T	0,998418	2021-04-23	United States
ORF8_73_C	ORF8	73	SRR14790523	28111	A	G	0,999214	2021-04-23	United States
N_3_H	N	3	SRR14790523	28280	G	C	0,998078	2021-04-23	United States
N_3_V	N	3	SRR14790523	28281	A	T	0,997815	2021-04-23	United States
N_3_E	N	3	SRR14790523	28282	T	A	0,997798	2021-04-23	United States
N_203_K	N	203	SRR14790523	28881	G	A	0,997914	2021-04-23	United States
N_204_R	N	204	SRR14790523	28883	G	C	0,998282	2021-04-23	United States
N_235_F	N	235	SRR14790523	28977	C	T	0,998099	2021-04-23	United States
ORF1ab_279_F	ORF1ab	279	SRR14790524	1101	C	T	0,99586	2021-04-26	United States
ORF1ab_637_D	ORF1ab	637	SRR14790524	2176	A	T	0,0638556	2021-04-26	United States
ORF1ab_1001_I	ORF1ab	1001	SRR14790524	3267	C	T	0,997785	2021-04-26	United States
ORF1ab_1507_F	ORF1ab	1507	SRR14790524	4784	C	T	0,997587	2021-04-26	United States
ORF1ab_1708_D	ORF1ab	1708	SRR14790524	5388	C	A	0,997898	2021-04-26	United States
ORF1ab_2029_N	ORF1ab	2029	SRR14790524	6352	G	T	0,997962	2021-04-26	United States
ORF1ab_2230_T	ORF1ab	2230	SRR14790524	6954	T	C	0,99917	2021-04-26	United States
ORF1ab_3674_NA	ORF1ab	3674	SRR14790524	11287	G	-TCTGGTTTT	0,938426	2021-04-26	United States
ORF1ab_314_L	ORF1ab	314	SRR14790524	14408	C	T	0,997272	2021-04-26	United States
S_68_NA	S	68	SRR14790524	21764	A	-TACATG	0,974638	2021-04-26	United States
S_143_NA	S	143	SRR14790524	21990	T	-TTA	0,844492	2021-04-26	United States
S_501_Y	S	501	SRR14790524	23063	A	T	0,998296	2021-04-26	United States
S_570_D	S	570	SRR14790524	23271	C	A	0,997975	2021-04-26	United States
S_614_G	S	614	SRR14790524	23403	A	G	0,997707	2021-04-26	United States
S_681_H	S	681	SRR14790524	23604	C	A	0,997521	2021-04-26	United States
S_701_V	S	701	SRR14790524	23664	C	T	0,997005	2021-04-26	United States
S_716_I	S	716	SRR14790524	23709	C	T	0,997852	2021-04-26	United States
S_982_A	S	982	SRR14790524	24506	T	G	0,999079	2021-04-26	United States
S_1118_H	S	1118	SRR14790524	24914	G	C	0,999055	2021-04-26	United States
ORF8_27_*	ORF8	27	SRR14790524	27972	C	T	0,998679	2021-04-26	United States
ORF8_52_I	ORF8	52	SRR14790524	28048	G	T	0,99783	2021-04-26	United States
ORF8_68_*	ORF8	68	SRR14790524	28095	A	T	0,858264	2021-04-26	United States
ORF8_73_C	ORF8	73	SRR14790524	28111	A	G	0,998819	2021-04-26	United States
N_3_H	N	3	SRR14790524	28280	G	C	0,998858	2021-04-26	United States
N_3_V	N	3	SRR14790524	28281	A	T	0,998077	2021-04-26	United States
N_3_E	N	3	SRR14790524	28282	T	A	0,998138	2021-04-26	United States
N_203_K	N	203	SRR14790524	28881	G	A	0,998454	2021-04-26	United States
N_204_R	N	204	SRR14790524	28883	G	C	0,998768	2021-04-26	United States
N_235_F	N	235	SRR14790524	28977	C	T	0,997447	2021-04-26	United States
ORF1ab_913_D	ORF1ab	913	SRR14790525	3004	G	T	0,997694	2021-04-03	United States
ORF1ab_1001_I	ORF1ab	1001	SRR14790525	3267	C	T	0,998435	2021-04-03	United States
ORF1ab_1708_D	ORF1ab	1708	SRR14790525	5388	C	A	0,998456	2021-04-03	United States
ORF1ab_2230_T	ORF1ab	2230	SRR14790525	6954	T	C	0,998912	2021-04-03	United States
ORF1ab_2259_I	ORF1ab	2259	SRR14790525	7042	G	T	0,981848	2021-04-03	United States
ORF1ab_3488_I	ORF1ab	3488	SRR14790525	10728	C	T	0,99767	2021-04-03	United States
ORF1ab_3489_S	ORF1ab	3489	SRR14790525	10730	A	T	0,999398	2021-04-03	United States
ORF1ab_3674_NA	ORF1ab	3674	SRR14790525	11287	G	-TCTGGTTTT	0,923894	2021-04-03	United States
ORF1ab_91_NA	ORF1ab	91	SRR14790525	13740	C	+T	0,0949598	2021-04-03	United States
ORF1ab_218_L	ORF1ab	218	SRR14790525	14120	C	T	0,99771	2021-04-03	United States
ORF1ab_314_L	ORF1ab	314	SRR14790525	14408	C	T	0,996333	2021-04-03	United States
S_68_NA	S	68	SRR14790525	21764	A	-TACATG	0,954016	2021-04-03	United States
S_143_NA	S	143	SRR14790525	21990	T	-TTA	0,82438	2021-04-03	United States
S_501_Y	S	501	SRR14790525	23063	A	T	0,998923	2021-04-03	United States
S_570_D	S	570	SRR14790525	23271	C	A	0,997919	2021-04-03	United States
S_614_G	S	614	SRR14790525	23403	A	G	0,997013	2021-04-03	United States
S_681_H	S	681	SRR14790525	23604	C	A	0,997439	2021-04-03	United States
S_716_I	S	716	SRR14790525	23709	C	T	0,997093	2021-04-03	United States
S_982_A	S	982	SRR14790525	24506	T	G	0,999335	2021-04-03	United States
S_1118_H	S	1118	SRR14790525	24914	G	C	0,999438	2021-04-03	United States
ORF7a_99_L	ORF7a	99	SRR14790525	27689	C	T	0,998254	2021-04-03	United States
ORF8_27_*	ORF8	27	SRR14790525	27972	C	T	0,996903	2021-04-03	United States
ORF8_52_I	ORF8	52	SRR14790525	28048	G	T	0,998495	2021-04-03	United States
ORF8_68_*	ORF8	68	SRR14790525	28095	A	T	0,607162	2021-04-03	United States
ORF8_73_C	ORF8	73	SRR14790525	28111	A	G	0,998908	2021-04-03	United States
N_3_H	N	3	SRR14790525	28280	G	C	0,998906	2021-04-03	United States
N_3_V	N	3	SRR14790525	28281	A	T	0,998147	2021-04-03	United States
N_3_E	N	3	SRR14790525	28282	T	A	0,997829	2021-04-03	United States
N_203_K	N	203	SRR14790525	28881	G	A	0,995704	2021-04-03	United States
N_204_R	N	204	SRR14790525	28883	G	C	0,998614	2021-04-03	United States
N_235_F	N	235	SRR14790525	28977	C	T	0,998628	2021-04-03	United States
ORF1ab_265_I	ORF1ab	265	SRR14790526	1059	C	T	0,996436	2021-04-20	United States
ORF1ab_2280_I	ORF1ab	2280	SRR14790526	7104	C	T	0,99211	2021-04-20	United States
ORF1ab_2503_F	ORF1ab	2503	SRR14790526	7772	C	T	0,998864	2021-04-20	United States
ORF1ab_2619_D	ORF1ab	2619	SRR14790526	8122	A	C	0,997727	2021-04-20	United States
ORF1ab_3158_T	ORF1ab	3158	SRR14790526	9738	G	C	0,998686	2021-04-20	United States
ORF1ab_3603_NA	ORF1ab	3603	SRR14790526	11074	C	-T	0,0545657	2021-04-20	United States
ORF1ab_314_L	ORF1ab	314	SRR14790526	14408	C	T	0,999018	2021-04-20	United States
ORF1ab_976_L	ORF1ab	976	SRR14790526	16394	C	T	0,99836	2021-04-20	United States
ORF1ab_1183_Y	ORF1ab	1183	SRR14790526	17014	G	T	0,998582	2021-04-20	United States
ORF1ab_2274_A	ORF1ab	2274	SRR14790526	20288	A	C	1	2021-04-20	United States
S_13_I	S	13	SRR14790526	21600	G	T	0,997996	2021-04-20	United States
S_152_C	S	152	SRR14790526	22018	G	T	1	2021-04-20	United States
S_452_R	S	452	SRR14790526	22917	T	G	1	2021-04-20	United States
S_614_G	S	614	SRR14790526	23403	A	G	0,999511	2021-04-20	United States
S_940_F	S	940	SRR14790526	24381	C	T	0,357527	2021-04-20	United States
ORF3a_51_S	ORF3a	51	SRR14790526	25543	G	T	0,998377	2021-04-20	United States
ORF3a_57_H	ORF3a	57	SRR14790526	25563	G	T	0,997544	2021-04-20	United States
N_205_I	N	205	SRR14790526	28887	C	T	0,990323	2021-04-20	United States
ORF10_7_L	ORF10	7	SRR14790526	29578	C	A	0,392241	2021-04-20	United States
ORF1ab_265_I	ORF1ab	265	SRR14790527	1059	C	T	0,997763	2021-04-23	United States
ORF1ab_944_L	ORF1ab	944	SRR14790527	3096	C	T	0,0810289	2021-04-23	United States
ORF1ab_1281_Q	ORF1ab	1281	SRR14790527	4106	A	C	0,998972	2021-04-23	United States
ORF1ab_1375_F	ORF1ab	1375	SRR14790527	4390	G	T	0,998312	2021-04-23	United States
ORF1ab_1771_T	ORF1ab	1771	SRR14790527	5577	T	C	0,992618	2021-04-23	United States
ORF1ab_1946_S	ORF1ab	1946	SRR14790527	6101	G	A	0,996155	2021-04-23	United States
ORF1ab_3057_A	ORF1ab	3057	SRR14790527	9435	T	C	0,998873	2021-04-23	United States
ORF1ab_3201_P	ORF1ab	3201	SRR14790527	9867	T	C	0,999031	2021-04-23	United States
ORF1ab_3515_L	ORF1ab	3515	SRR14790527	10809	C	T	0,158514	2021-04-23	United States
ORF1ab_3674_NA	ORF1ab	3674	SRR14790527	11287	G	-TCTGGTTTT	0,871835	2021-04-23	United States
ORF1ab_3770_V	ORF1ab	3770	SRR14790527	11573	T	G	0,996564	2021-04-23	United States
ORF1ab_3901_V	ORF1ab	3901	SRR14790527	11967	C	T	0,997947	2021-04-23	United States
ORF1ab_314_L	ORF1ab	314	SRR14790527	14408	C	T	0,996957	2021-04-23	United States
ORF1ab_1011_H	ORF1ab	1011	SRR14790527	16500	A	C	0,991939	2021-04-23	United States
ORF1ab_1036_G	ORF1ab	1036	SRR14790527	16574	A	G	0,0627951	2021-04-23	United States
ORF1ab_1840_F	ORF1ab	1840	SRR14790527	18985	G	T	0,0590231	2021-04-23	United States
S_3_NA	S	3	SRR14790527	21569	G	+T	0,0581854	2021-04-23	United States
S_5_F	S	5	SRR14790527	21575	C	T	0,997848	2021-04-23	United States
S_18_F	S	18	SRR14790527	21614	C	T	0,996332	2021-04-23	United States
S_95_I	S	95	SRR14790527	21846	C	T	0,998268	2021-04-23	United States
S_253_G	S	253	SRR14790527	22320	A	G	0,997063	2021-04-23	United States
S_477_N	S	477	SRR14790527	22992	G	A	0,997607	2021-04-23	United States
S_614_G	S	614	SRR14790527	23403	A	G	0,998287	2021-04-23	United States
S_812_S	S	812	SRR14790527	23996	C	T	0,0781173	2021-04-23	United States
S_957_R	S	957	SRR14790527	24432	A	G	0,998805	2021-04-23	United States
S_1203_F	S	1203	SRR14790527	25169	C	T	0,99768	2021-04-23	United States
ORF3a_42_L	ORF3a	42	SRR14790527	25517	C	T	0,996662	2021-04-23	United States
ORF3a_57_H	ORF3a	57	SRR14790527	25563	G	T	0,997829	2021-04-23	United States
ORF7a_116_F	ORF7a	116	SRR14790527	27739	C	T	0,99784	2021-04-23	United States
ORF8_11_I	ORF8	11	SRR14790527	27925	C	T	0,997667	2021-04-23	United States
N_13_L	N	13	SRR14790527	28311	C	T	0,998162	2021-04-23	United States
N_202_R	N	202	SRR14790527	28879	T	G	0,998417	2021-04-23	United States
ORF1ab_913_D	ORF1ab	913	SRR14790528	3004	G	T	1	2021-04-14	United States
ORF1ab_1001_I	ORF1ab	1001	SRR14790528	3267	C	T	1	2021-04-14	United States
ORF1ab_1708_D	ORF1ab	1708	SRR14790528	5388	C	A	0,994398	2021-04-14	United States
ORF1ab_2230_T	ORF1ab	2230	SRR14790528	6954	T	C	0,997992	2021-04-14	United States
ORF1ab_2259_I	ORF1ab	2259	SRR14790528	7042	G	T	0,993072	2021-04-14	United States
ORF1ab_3504_L	ORF1ab	3504	SRR14790528	10776	C	T	0,0539568	2021-04-14	United States
ORF1ab_3674_NA	ORF1ab	3674	SRR14790528	11287	G	-TCTGGTTTT	0,87406	2021-04-14	United States
ORF1ab_218_L	ORF1ab	218	SRR14790528	14120	C	T	0,997015	2021-04-14	United States
ORF1ab_314_L	ORF1ab	314	SRR14790528	14408	C	T	1	2021-04-14	United States
ORF1ab_1008_V	ORF1ab	1008	SRR14790528	16490	C	T	0,968421	2021-04-14	United States
S_68_NA	S	68	SRR14790528	21764	A	-TACATG	0,982609	2021-04-14	United States
S_570_D	S	570	SRR14790528	23271	C	A	1	2021-04-14	United States
S_614_G	S	614	SRR14790528	23403	A	G	0,996923	2021-04-14	United States
S_681_H	S	681	SRR14790528	23604	C	A	1	2021-04-14	United States
S_716_I	S	716	SRR14790528	23709	C	T	1	2021-04-14	United States
S_982_A	S	982	SRR14790528	24506	T	G	1	2021-04-14	United States
S_1118_H	S	1118	SRR14790528	24914	G	C	1	2021-04-14	United States
ORF8_27_*	ORF8	27	SRR14790528	27972	C	T	1	2021-04-14	United States
ORF8_52_I	ORF8	52	SRR14790528	28048	G	T	1	2021-04-14	United States
ORF8_67_NA	ORF8	67	SRR14790528	28094	T	-A	0,604651	2021-04-14	United States
ORF8_73_C	ORF8	73	SRR14790528	28111	A	G	1	2021-04-14	United States
N_3_H	N	3	SRR14790528	28280	G	C	1	2021-04-14	United States
N_3_V	N	3	SRR14790528	28281	A	T	1	2021-04-14	United States
N_3_E	N	3	SRR14790528	28282	T	A	1	2021-04-14	United States
ORF1ab_1001_I	ORF1ab	1001	SRR14790529	3267	C	T	0,996446	2021-04-23	United States
ORF1ab_1708_D	ORF1ab	1708	SRR14790529	5388	C	A	0,99667	2021-04-23	United States
ORF1ab_2230_T	ORF1ab	2230	SRR14790529	6954	T	C	0,999404	2021-04-23	United States
ORF1ab_3674_NA	ORF1ab	3674	SRR14790529	11287	G	-TCTGGTTTT	0,912277	2021-04-23	United States
ORF1ab_187_I	ORF1ab	187	SRR14790529	14028	G	T	0,230635	2021-04-23	United States
ORF1ab_218_L	ORF1ab	218	SRR14790529	14120	C	T	0,995818	2021-04-23	United States
ORF1ab_314_L	ORF1ab	314	SRR14790529	14408	C	T	0,996112	2021-04-23	United States
ORF1ab_1975_S	ORF1ab	1975	SRR14790529	19390	C	T	0,99795	2021-04-23	United States
S_68_NA	S	68	SRR14790529	21764	A	-TACATG	0,960498	2021-04-23	United States
S_143_NA	S	143	SRR14790529	21990	T	-TTA	0,801418	2021-04-23	United States
S_501_Y	S	501	SRR14790529	23063	A	T	0,998151	2021-04-23	United States
S_570_D	S	570	SRR14790529	23271	C	A	0,997137	2021-04-23	United States
S_614_G	S	614	SRR14790529	23403	A	G	0,998915	2021-04-23	United States
S_681_H	S	681	SRR14790529	23604	C	A	0,997746	2021-04-23	United States
S_716_I	S	716	SRR14790529	23709	C	T	0,998223	2021-04-23	United States
S_982_A	S	982	SRR14790529	24506	T	G	0,998593	2021-04-23	United States
S_1118_H	S	1118	SRR14790529	24914	G	C	0,998468	2021-04-23	United States
ORF8_27_*	ORF8	27	SRR14790529	27972	C	T	0,996381	2021-04-23	United States
ORF8_52_I	ORF8	52	SRR14790529	28048	G	T	0,997301	2021-04-23	United States
ORF8_68_*	ORF8	68	SRR14790529	28095	A	T	0,96755	2021-04-23	United States
ORF8_73_C	ORF8	73	SRR14790529	28111	A	G	0,998532	2021-04-23	United States
N_3_H	N	3	SRR14790529	28280	G	C	0,995836	2021-04-23	United States
N_3_V	N	3	SRR14790529	28281	A	T	0,994922	2021-04-23	United States
N_3_E	N	3	SRR14790529	28282	T	A	0,994027	2021-04-23	United States
N_203_K	N	203	SRR14790529	28881	G	A	0,997156	2021-04-23	United States
N_204_R	N	204	SRR14790529	28883	G	C	0,996256	2021-04-23	United States
N_209_NA	N	209	SRR14790529	28898	A	-GAATGGCTG	0,897678	2021-04-23	United States
N_235_F	N	235	SRR14790529	28977	C	T	0,994441	2021-04-23	United States
ORF1ab_265_I	ORF1ab	265	SRR14790531	1059	C	T	0,99791	2021-04-23	United States
ORF1ab_1413_D	ORF1ab	1413	SRR14790531	4504	G	T	0,0521096	2021-04-23	United States
ORF1ab_4205_V	ORF1ab	4205	SRR14790531	12878	A	G	0,99893	2021-04-23	United States
ORF1ab_314_L	ORF1ab	314	SRR14790531	14408	C	T	0,997181	2021-04-23	United States
ORF1ab_1183_Y	ORF1ab	1183	SRR14790531	17014	G	T	0,997704	2021-04-23	United States
S_13_I	S	13	SRR14790531	21600	G	T	0,997497	2021-04-23	United States
S_152_C	S	152	SRR14790531	22018	G	T	0,997249	2021-04-23	United States
S_452_R	S	452	SRR14790531	22917	T	G	0,998817	2021-04-23	United States
S_476_S	S	476	SRR14790531	22988	G	A	0,995436	2021-04-23	United States
S_614_G	S	614	SRR14790531	23403	A	G	0,997957	2021-04-23	United States
ORF3a_57_H	ORF3a	57	SRR14790531	25563	G	T	0,998108	2021-04-23	United States
ORF8_100_L	ORF8	100	SRR14790531	28191	G	T	0,997265	2021-04-23	United States
N_205_I	N	205	SRR14790531	28887	C	T	0,992206	2021-04-23	United States
N_234_I	N	234	SRR14790531	28975	G	T	0,998522	2021-04-23	United States
ORF1ab_1001_I	ORF1ab	1001	SRR14790532	3267	C	T	0,997302	2021-04-23	United States
ORF1ab_1708_D	ORF1ab	1708	SRR14790532	5388	C	A	0,997476	2021-04-23	United States
ORF1ab_2230_T	ORF1ab	2230	SRR14790532	6954	T	C	0,99793	2021-04-23	United States
ORF1ab_3143_V	ORF1ab	3143	SRR14790532	9693	C	T	0,998085	2021-04-23	United States
ORF1ab_3674_NA	ORF1ab	3674	SRR14790532	11287	G	-TCTGGTTTT	0,907927	2021-04-23	United States
ORF1ab_314_L	ORF1ab	314	SRR14790532	14408	C	T	0,995249	2021-04-23	United States
ORF1ab_1076_I	ORF1ab	1076	SRR14790532	16694	C	T	0,996215	2021-04-23	United States
S_68_NA	S	68	SRR14790532	21764	A	-TACATG	0,970529	2021-04-23	United States
S_143_NA	S	143	SRR14790532	21990	T	-TTA	0,824411	2021-04-23	United States
S_494_P	S	494	SRR14790532	23042	T	C	0,999618	2021-04-23	United States
S_501_Y	S	501	SRR14790532	23063	A	T	1	2021-04-23	United States
S_570_D	S	570	SRR14790532	23271	C	A	0,998454	2021-04-23	United States
S_614_G	S	614	SRR14790532	23403	A	G	0,99754	2021-04-23	United States
S_681_H	S	681	SRR14790532	23604	C	A	0,997765	2021-04-23	United States
S_716_I	S	716	SRR14790532	23709	C	T	0,998356	2021-04-23	United States
S_982_A	S	982	SRR14790532	24506	T	G	1	2021-04-23	United States
S_1118_H	S	1118	SRR14790532	24914	G	C	0,998416	2021-04-23	United States
S_1219_V	S	1219	SRR14790532	25218	G	T	0,999244	2021-04-23	United States
ORF3a_54_V	ORF3a	54	SRR14790532	25553	C	T	0,999638	2021-04-23	United States
ORF8_27_*	ORF8	27	SRR14790532	27972	C	T	0,998051	2021-04-23	United States
ORF8_52_I	ORF8	52	SRR14790532	28048	G	T	0,998804	2021-04-23	United States
ORF8_68_*	ORF8	68	SRR14790532	28095	A	T	0,465426	2021-04-23	United States
ORF8_73_C	ORF8	73	SRR14790532	28111	A	G	0,99891	2021-04-23	United States
N_3_H	N	3	SRR14790532	28280	G	C	0,99853	2021-04-23	United States
N_3_V	N	3	SRR14790532	28281	A	T	0,997384	2021-04-23	United States
N_3_E	N	3	SRR14790532	28282	T	A	0,99855	2021-04-23	United States
N_203_K	N	203	SRR14790532	28881	G	A	0,99837	2021-04-23	United States
N_204_R	N	204	SRR14790532	28883	G	C	0,998739	2021-04-23	United States
N_235_F	N	235	SRR14790532	28977	C	T	0,998837	2021-04-23	United States
ORF1ab_265_I	ORF1ab	265	SRR14790533	1059	C	T	0,997545	2021-03-22	United States
ORF1ab_3158_T	ORF1ab	3158	SRR14790533	9738	G	C	0,999092	2021-03-22	United States
ORF1ab_314_L	ORF1ab	314	SRR14790533	14408	C	T	0,997525	2021-03-22	United States
ORF1ab_976_L	ORF1ab	976	SRR14790533	16394	C	T	0,997975	2021-03-22	United States
ORF1ab_1183_Y	ORF1ab	1183	SRR14790533	17014	G	T	0,998053	2021-03-22	United States
S_13_I	S	13	SRR14790533	21600	G	T	0,997829	2021-03-22	United States
S_152_C	S	152	SRR14790533	22018	G	T	0,99647	2021-03-22	United States
S_258_L	S	258	SRR14790533	22335	G	T	0,84297	2021-03-22	United States
S_452_R	S	452	SRR14790533	22917	T	G	0,998504	2021-03-22	United States
S_614_G	S	614	SRR14790533	23403	A	G	0,998445	2021-03-22	United States
ORF3a_57_H	ORF3a	57	SRR14790533	25563	G	T	0,998295	2021-03-22	United States
ORF8_65_V	ORF8	65	SRR14790533	28087	C	T	0,627027	2021-03-22	United States
N_205_I	N	205	SRR14790533	28887	C	T	0,994883	2021-03-22	United States
ORF1ab_913_D	ORF1ab	913	SRR14790534	3004	G	T	0,967359	2021-04-23	United States
ORF1ab_1001_I	ORF1ab	1001	SRR14790534	3267	C	T	0,970109	2021-04-23	United States
ORF1ab_1708_D	ORF1ab	1708	SRR14790534	5388	C	A	0,977987	2021-04-23	United States
ORF1ab_2101_Y	ORF1ab	2101	SRR14790534	6566	G	T	0,997567	2021-04-23	United States
ORF1ab_2230_T	ORF1ab	2230	SRR14790534	6954	T	C	0,98995	2021-04-23	United States
ORF1ab_2259_I	ORF1ab	2259	SRR14790534	7042	G	T	0,992095	2021-04-23	United States
ORF1ab_3603_NA	ORF1ab	3603	SRR14790534	11074	C	+T	0,0826446	2021-04-23	United States
ORF1ab_3606_NA	ORF1ab	3606	SRR14790534	11082	T	-G	0,100806	2021-04-23	United States
ORF1ab_3606_F	ORF1ab	3606	SRR14790534	11083	G	T	0,95977	2021-04-23	United States
ORF1ab_3674_NA	ORF1ab	3674	SRR14790534	11287	G	-TCTGGTTTT	0,862483	2021-04-23	United States
ORF1ab_3829_F	ORF1ab	3829	SRR14790534	11750	C	T	0,956349	2021-04-23	United States
ORF1ab_218_L	ORF1ab	218	SRR14790534	14120	C	T	0,990172	2021-04-23	United States
ORF1ab_314_L	ORF1ab	314	SRR14790534	14408	C	T	1	2021-04-23	United States
S_68_NA	S	68	SRR14790534	21764	A	-TACATG	0,983957	2021-04-23	United States
S_501_Y	S	501	SRR14790534	23063	A	T	0,960396	2021-04-23	United States
S_570_D	S	570	SRR14790534	23271	C	A	0,931567	2021-04-23	United States
S_614_G	S	614	SRR14790534	23403	A	G	1	2021-04-23	United States
S_681_H	S	681	SRR14790534	23604	C	A	0,966063	2021-04-23	United States
S_716_I	S	716	SRR14790534	23709	C	T	0,964871	2021-04-23	United States
S_854_R	S	854	SRR14790534	24123	A	G	0,0526316	2021-04-23	United States
S_982_A	S	982	SRR14790534	24506	T	G	0,963816	2021-04-23	United States
S_1118_H	S	1118	SRR14790534	24914	G	C	0,977427	2021-04-23	United States
ORF3a_240_S	ORF3a	240	SRR14790534	26110	C	T	0,991935	2021-04-23	United States
M_7_N	M	7	SRR14790534	26542	C	A	0,0592593	2021-04-23	United States
ORF7a_99_L	ORF7a	99	SRR14790534	27689	C	T	0,981567	2021-04-23	United States
ORF8_27_*	ORF8	27	SRR14790534	27972	C	T	0,941176	2021-04-23	United States
ORF8_52_I	ORF8	52	SRR14790534	28048	G	T	0,95	2021-04-23	United States
ORF8_68_*	ORF8	68	SRR14790534	28095	A	T	0,935897	2021-04-23	United States
ORF8_73_C	ORF8	73	SRR14790534	28111	A	G	0,96319	2021-04-23	United States
N_3_H	N	3	SRR14790534	28280	G	C	0,94695	2021-04-23	United States
N_3_V	N	3	SRR14790534	28281	A	T	0,945652	2021-04-23	United States
N_3_E	N	3	SRR14790534	28282	T	A	0,95	2021-04-23	United States
ORF1ab_82_NA	ORF1ab	82	SRR14790536	509	G	-GTCATGTT	0,168531	2021-04-20	United States
ORF1ab_84_NA	ORF1ab	84	SRR14790536	515	G	-TTA	0,121749	2021-04-20	United States
ORF1ab_124_C	ORF1ab	124	SRR14790536	635	C	T	0,171043	2021-04-20	United States
ORF1ab_156_E	ORF1ab	156	SRR14790536	733	T	G	0,0806242	2021-04-20	United States
ORF1ab_184_C	ORF1ab	184	SRR14790536	815	C	T	0,0892061	2021-04-20	United States
ORF1ab_265_I	ORF1ab	265	SRR14790536	1059	C	T	0,994764	2021-04-20	United States
ORF1ab_516_NA	ORF1ab	516	SRR14790536	1813	T	+A	0,057485	2021-04-20	United States
ORF1ab_903_V	ORF1ab	903	SRR14790536	2973	C	T	0,0864277	2021-04-20	United States
ORF1ab_1203_T	ORF1ab	1203	SRR14790536	3873	T	C	0,152344	2021-04-20	United States
ORF1ab_2066_NA	ORF1ab	2066	SRR14790536	6463	G	-A	0,109181	2021-04-20	United States
ORF1ab_2144_NA	ORF1ab	2144	SRR14790536	6696	C	+T	0,146406	2021-04-20	United States
ORF1ab_3201_P	ORF1ab	3201	SRR14790536	9867	T	C	1	2021-04-20	United States
ORF1ab_3674_NA	ORF1ab	3674	SRR14790536	11287	G	-TCTGGTTTT	0,901171	2021-04-20	United States
ORF1ab_314_L	ORF1ab	314	SRR14790536	14408	C	T	0,997184	2021-04-20	United States
ORF1ab_1011_H	ORF1ab	1011	SRR14790536	16500	A	C	0,996552	2021-04-20	United States
ORF1ab_1087_Y	ORF1ab	1087	SRR14790536	16726	C	T	0,994941	2021-04-20	United States
ORF1ab_1159_NA	ORF1ab	1159	SRR14790536	16944	T	-GCACCTACACTAGTGCCACAAGAGCACTA	0,0720773	2021-04-20	United States
ORF1ab_2226_H	ORF1ab	2226	SRR14790536	20145	G	T	0,0737101	2021-04-20	United States
ORF1ab_2545_NA	ORF1ab	2545	SRR14790536	21101	G	+T	0,0605355	2021-04-20	United States
ORF1ab_2672_NA	ORF1ab	2672	SRR14790536	21481	C	+T	0,0618557	2021-04-20	United States
S_4_NA	S	4	SRR14790536	21574	T	-C	0,0507812	2021-04-20	United States
S_5_F	S	5	SRR14790536	21575	C	T	1	2021-04-20	United States
S_95_I	S	95	SRR14790536	21846	C	T	0,998227	2021-04-20	United States
S_484_K	S	484	SRR14790536	23012	G	A	0,999228	2021-04-20	United States
S_614_G	S	614	SRR14790536	23403	A	G	0,998756	2021-04-20	United States
S_644_*	S	644	SRR14790536	23492	C	T	0,10612	2021-04-20	United States
S_701_V	S	701	SRR14790536	23664	C	T	0,998049	2021-04-20	United States
ORF3a_42_L	ORF3a	42	SRR14790536	25517	C	T	0,995539	2021-04-20	United States
ORF3a_57_H	ORF3a	57	SRR14790536	25563	G	T	0,997872	2021-04-20	United States
ORF7a_71_I	ORF7a	71	SRR14790536	27604	G	A	0,377528	2021-04-20	United States
ORF10_10_L	ORF10	10	SRR14790536	29586	C	T	0,99591	2021-04-20	United States
ORF1ab_265_I	ORF1ab	265	SRR14790537	1059	C	T	0,996918	2021-04-23	United States
ORF1ab_3201_P	ORF1ab	3201	SRR14790537	9867	T	C	0,999066	2021-04-23	United States
ORF1ab_3674_NA	ORF1ab	3674	SRR14790537	11287	G	-TCTGGTTTT	0,889468	2021-04-23	United States
ORF1ab_314_L	ORF1ab	314	SRR14790537	14408	C	T	0,995576	2021-04-23	United States
ORF1ab_629_F	ORF1ab	629	SRR14790537	15352	C	T	0,998953	2021-04-23	United States
ORF1ab_1011_H	ORF1ab	1011	SRR14790537	16500	A	C	0,92617	2021-04-23	United States
S_3_NA	S	3	SRR14790537	21569	G	+T	0,0609544	2021-04-23	United States
S_5_F	S	5	SRR14790537	21575	C	T	0,998223	2021-04-23	United States
S_95_I	S	95	SRR14790537	21846	C	T	0,996259	2021-04-23	United States
S_253_G	S	253	SRR14790537	22320	A	G	0,998807	2021-04-23	United States
S_484_K	S	484	SRR14790537	23012	G	A	0,997776	2021-04-23	United States
S_614_G	S	614	SRR14790537	23403	A	G	0,99856	2021-04-23	United States
S_701_V	S	701	SRR14790537	23664	C	T	0,997907	2021-04-23	United States
ORF3a_42_L	ORF3a	42	SRR14790537	25517	C	T	0,997165	2021-04-23	United States
ORF3a_57_H	ORF3a	57	SRR14790537	25563	G	T	0,998283	2021-04-23	United States
ORF7a_116_F	ORF7a	116	SRR14790537	27739	C	T	0,998116	2021-04-23	United States
ORF8_11_I	ORF8	11	SRR14790537	27925	C	T	0,998249	2021-04-23	United States
N_119_S	N	119	SRR14790537	28628	G	T	0,0993202	2021-04-23	United States
N_199_L	N	199	SRR14790537	28869	C	T	0,998002	2021-04-23	United States
N_234_I	N	234	SRR14790537	28975	G	A	1	2021-04-23	United States
ORF1ab_212_L	ORF1ab	212	SRR14790540	900	C	T	0,997722	2021-04-23	United States
ORF1ab_265_I	ORF1ab	265	SRR14790540	1059	C	T	0,998307	2021-04-23	United States
ORF1ab_1508_V	ORF1ab	1508	SRR14790540	4788	C	T	0,0684211	2021-04-23	United States
ORF1ab_3158_T	ORF1ab	3158	SRR14790540	9738	G	C	0,998629	2021-04-23	United States
ORF1ab_314_L	ORF1ab	314	SRR14790540	14408	C	T	0,998459	2021-04-23	United States
ORF1ab_976_L	ORF1ab	976	SRR14790540	16394	C	T	0,998986	2021-04-23	United States
ORF1ab_1183_Y	ORF1ab	1183	SRR14790540	17014	G	T	0,997335	2021-04-23	United States
ORF1ab_1215_S	ORF1ab	1215	SRR14790540	17110	G	T	0,137083	2021-04-23	United States
S_13_I	S	13	SRR14790540	21600	G	T	0,998692	2021-04-23	United States
S_152_C	S	152	SRR14790540	22018	G	T	0,998285	2021-04-23	United States
S_452_R	S	452	SRR14790540	22917	T	G	1	2021-04-23	United States
S_614_G	S	614	SRR14790540	23403	A	G	0,998171	2021-04-23	United States
ORF3a_57_H	ORF3a	57	SRR14790540	25563	G	T	0,998092	2021-04-23	United States
ORF8_67_F	ORF8	67	SRR14790540	28093	C	T	0,937832	2021-04-23	United States
N_144_H	N	144	SRR14790540	28703	G	C	0,997759	2021-04-23	United States
N_205_I	N	205	SRR14790540	28887	C	T	0,995188	2021-04-23	United States
ORF1ab_265_I	ORF1ab	265	SRR14790541	1059	C	T	0,997548	2021-04-23	United States
ORF1ab_2836_I	ORF1ab	2836	SRR14790541	8772	C	T	0,997354	2021-04-23	United States
ORF1ab_3201_P	ORF1ab	3201	SRR14790541	9867	T	C	0,997488	2021-04-23	United States
ORF1ab_3674_NA	ORF1ab	3674	SRR14790541	11287	G	-TCTGGTTTT	0,905544	2021-04-23	United States
ORF1ab_314_L	ORF1ab	314	SRR14790541	14408	C	T	0,99637	2021-04-23	United States
ORF1ab_1011_H	ORF1ab	1011	SRR14790541	16500	A	C	0,974906	2021-04-23	United States
S_3_NA	S	3	SRR14790541	21569	G	+T	0,058663	2021-04-23	United States
S_5_F	S	5	SRR14790541	21575	C	T	0,998326	2021-04-23	United States
S_95_I	S	95	SRR14790541	21846	C	T	0,997748	2021-04-23	United States
S_253_G	S	253	SRR14790541	22320	A	G	0,998304	2021-04-23	United States
S_484_K	S	484	SRR14790541	23012	G	A	0,997399	2021-04-23	United States
S_614_G	S	614	SRR14790541	23403	A	G	0,998717	2021-04-23	United States
S_701_V	S	701	SRR14790541	23664	C	T	0,997149	2021-04-23	United States
ORF3a_42_L	ORF3a	42	SRR14790541	25517	C	T	0,996294	2021-04-23	United States
ORF3a_57_H	ORF3a	57	SRR14790541	25563	G	T	0,997232	2021-04-23	United States
ORF8_11_I	ORF8	11	SRR14790541	27925	C	T	0,998228	2021-04-23	United States
N_199_L	N	199	SRR14790541	28869	C	T	0,996377	2021-04-23	United States
N_234_I	N	234	SRR14790541	28975	G	A	0,99859	2021-04-23	United States
ORF1ab_265_I	ORF1ab	265	SRR14790543	1059	C	T	1	2021-04-06	United States
ORF1ab_445_V	ORF1ab	445	SRR14790543	1599	G	T	0,111111	2021-04-06	United States
ORF1ab_561_F	ORF1ab	561	SRR14790543	1946	G	T	0,705502	2021-04-06	United States
ORF1ab_3158_T	ORF1ab	3158	SRR14790543	9738	G	C	0,451187	2021-04-06	United States
ORF1ab_3201_P	ORF1ab	3201	SRR14790543	9867	T	C	0,414075	2021-04-06	United States
ORF1ab_3353_R	ORF1ab	3353	SRR14790543	10323	A	G	0,1	2021-04-06	United States
ORF1ab_3603_NA	ORF1ab	3603	SRR14790543	11074	C	+T	0,0506329	2021-04-06	United States
ORF1ab_3606_F	ORF1ab	3606	SRR14790543	11083	G	T	0,549808	2021-04-06	United States
ORF1ab_3674_NA	ORF1ab	3674	SRR14790543	11287	G	-TCTGGTTTT	0,320579	2021-04-06	United States
ORF1ab_314_L	ORF1ab	314	SRR14790543	14408	C	T	0,997753	2021-04-06	United States
ORF1ab_976_L	ORF1ab	976	SRR14790543	16394	C	T	0,836893	2021-04-06	United States
ORF1ab_1011_H	ORF1ab	1011	SRR14790543	16500	A	C	0,398385	2021-04-06	United States
ORF1ab_1183_Y	ORF1ab	1183	SRR14790543	17014	G	T	0,577307	2021-04-06	United States
ORF1ab_1681_F	ORF1ab	1681	SRR14790543	18508	C	T	0,0801068	2021-04-06	United States
ORF1ab_1884_V	ORF1ab	1884	SRR14790543	19118	C	T	0,335203	2021-04-06	United States
S_5_F	S	5	SRR14790543	21575	C	T	0,36952	2021-04-06	United States
S_13_I	S	13	SRR14790543	21600	G	T	0,505102	2021-04-06	United States
S_95_I	S	95	SRR14790543	21846	C	T	0,993827	2021-04-06	United States
S_152_C	S	152	SRR14790543	22018	G	T	0,699588	2021-04-06	United States
S_253_G	S	253	SRR14790543	22320	A	G	0,730769	2021-04-06	United States
S_452_R	S	452	SRR14790543	22917	T	G	0,461538	2021-04-06	United States
S_484_K	S	484	SRR14790543	23012	G	A	0,300395	2021-04-06	United States
S_572_I	S	572	SRR14790543	23277	C	T	0,552962	2021-04-06	United States
S_614_G	S	614	SRR14790543	23403	A	G	0,994915	2021-04-06	United States
S_701_V	S	701	SRR14790543	23664	C	T	0,347352	2021-04-06	United States
ORF3a_42_L	ORF3a	42	SRR14790543	25517	C	T	0,353345	2021-04-06	United States
ORF3a_57_H	ORF3a	57	SRR14790543	25563	G	T	1	2021-04-06	United States
ORF3a_104_L	ORF3a	104	SRR14790543	25703	C	T	0,278711	2021-04-06	United States
E_9_I	E	9	SRR14790543	26270	C	T	0,601874	2021-04-06	United States
ORF7a_7_S	ORF7a	7	SRR14790543	27413	T	C	0,323322	2021-04-06	United States
ORF8_11_I	ORF8	11	SRR14790543	27925	C	T	0,279503	2021-04-06	United States
ORF8_65_V	ORF8	65	SRR14790543	28087	C	T	0,546479	2021-04-06	United States
ORF8_82_C	ORF8	82	SRR14790543	28138	C	G	0,0910747	2021-04-06	United States
N_199_L	N	199	SRR14790543	28869	C	T	0,467836	2021-04-06	United States
N_205_I	N	205	SRR14790543	28887	C	T	0,611111	2021-04-06	United States
N_234_I	N	234	SRR14790543	28975	G	A	0,303704	2021-04-06	United States
ORF1ab_84_NA	ORF1ab	84	SRR14790546	517	T	-A	0,0781096	2021-04-23	United States
ORF1ab_656_V	ORF1ab	656	SRR14790546	2232	C	T	1	2021-04-23	United States
ORF1ab_730_F	ORF1ab	730	SRR14790546	2453	C	T	0,999167	2021-04-23	United States
ORF1ab_1001_I	ORF1ab	1001	SRR14790546	3267	C	T	0,996959	2021-04-23	United States
ORF1ab_1708_D	ORF1ab	1708	SRR14790546	5388	C	A	0,996668	2021-04-23	United States
ORF1ab_2230_T	ORF1ab	2230	SRR14790546	6954	T	C	1	2021-04-23	United States
ORF1ab_3674_NA	ORF1ab	3674	SRR14790546	11287	G	-TCTGGTTTT	0,933257	2021-04-23	United States
ORF1ab_314_L	ORF1ab	314	SRR14790546	14408	C	T	0,996355	2021-04-23	United States
ORF1ab_1728_D	ORF1ab	1728	SRR14790546	18651	G	T	0,998397	2021-04-23	United States
S_68_NA	S	68	SRR14790546	21764	A	-TACATG	0,961494	2021-04-23	United States
S_98_F	S	98	SRR14790546	21855	C	T	0,99814	2021-04-23	United States
S_105_NA	S	105	SRR14790546	21877	T	-TTTGGTACTACTTTA	0,0716724	2021-04-23	United States
S_138_H	S	138	SRR14790546	21974	G	C	0,997647	2021-04-23	United States
S_143_NA	S	143	SRR14790546	21990	T	-TTA	0,811765	2021-04-23	United States
S_501_Y	S	501	SRR14790546	23063	A	T	0,997279	2021-04-23	United States
S_570_D	S	570	SRR14790546	23271	C	A	0,997713	2021-04-23	United States
S_614_G	S	614	SRR14790546	23403	A	G	0,998397	2021-04-23	United States
S_681_H	S	681	SRR14790546	23604	C	A	0,996658	2021-04-23	United States
S_716_I	S	716	SRR14790546	23709	C	T	0,996766	2021-04-23	United States
S_982_A	S	982	SRR14790546	24506	T	G	0,999148	2021-04-23	United States
S_1118_H	S	1118	SRR14790546	24914	G	C	0,999184	2021-04-23	United States
ORF8_27_*	ORF8	27	SRR14790546	27972	C	T	0,998692	2021-04-23	United States
ORF8_52_I	ORF8	52	SRR14790546	28048	G	T	0,998044	2021-04-23	United States
ORF8_73_C	ORF8	73	SRR14790546	28111	A	G	0,999308	2021-04-23	United States
N_3_H	N	3	SRR14790546	28280	G	C	0,999284	2021-04-23	United States
N_3_V	N	3	SRR14790546	28281	A	T	0,997685	2021-04-23	United States
N_3_E	N	3	SRR14790546	28282	T	A	0,998724	2021-04-23	United States
N_203_K	N	203	SRR14790546	28881	G	A	0,995781	2021-04-23	United States
N_204_R	N	204	SRR14790546	28883	G	C	0,995851	2021-04-23	United States
N_235_F	N	235	SRR14790546	28977	C	T	0,99697	2021-04-23	United States
ORF1ab_214_N	ORF1ab	214	SRR14790547	906	C	A	0,997933	2021-04-05	United States
ORF1ab_1188_L	ORF1ab	1188	SRR14790547	3828	C	T	0,998321	2021-04-05	United States
ORF1ab_1795_Q	ORF1ab	1795	SRR14790547	5648	A	C	0,998592	2021-04-05	United States
ORF1ab_3674_NA	ORF1ab	3674	SRR14790547	11287	G	-TCTGGTTTT	0,916779	2021-04-05	United States
ORF1ab_101_V	ORF1ab	101	SRR14790547	13768	A	G	0,99893	2021-04-05	United States
ORF1ab_314_L	ORF1ab	314	SRR14790547	14408	C	T	0,997541	2021-04-05	United States
ORF1ab_1264_D	ORF1ab	1264	SRR14790547	17259	G	T	0,996786	2021-04-05	United States
S_18_F	S	18	SRR14790547	21614	C	T	0,99812	2021-04-05	United States
S_20_N	S	20	SRR14790547	21621	C	A	0,99833	2021-04-05	United States
S_26_S	S	26	SRR14790547	21638	C	T	0,998461	2021-04-05	United States
S_138_Y	S	138	SRR14790547	21974	G	T	0,759288	2021-04-05	United States
S_190_S	S	190	SRR14790547	22132	G	T	0,997885	2021-04-05	United States
S_417_T	S	417	SRR14790547	22812	A	C	0,896028	2021-04-05	United States
S_484_K	S	484	SRR14790547	23012	G	A	0,998906	2021-04-05	United States
S_501_Y	S	501	SRR14790547	23063	A	T	0,998403	2021-04-05	United States
S_614_G	S	614	SRR14790547	23403	A	G	0,998569	2021-04-05	United States
S_655_Y	S	655	SRR14790547	23525	C	T	0,995115	2021-04-05	United States
S_1027_I	S	1027	SRR14790547	24642	C	T	0,997794	2021-04-05	United States
S_1176_F	S	1176	SRR14790547	25088	G	T	0,998307	2021-04-05	United States
ORF3a_253_P	ORF3a	253	SRR14790547	26149	T	C	0,998561	2021-04-05	United States
ORF8_92_K	ORF8	92	SRR14790547	28167	G	A	0,985706	2021-04-05	United States
N_13_L	N	13	SRR14790547	28311	C	T	0,996961	2021-04-05	United States
N_80_R	N	80	SRR14790547	28512	C	G	0,999189	2021-04-05	United States
N_202_C	N	202	SRR14790547	28877	A	T	0,998054	2021-04-05	United States
N_202_T	N	202	SRR14790547	28878	G	C	0,998141	2021-04-05	United States
N_203_K	N	203	SRR14790547	28881	G	A	0,999357	2021-04-05	United States
N_204_R	N	204	SRR14790547	28883	G	C	0,996912	2021-04-05	United States
ORF1ab_1188_L	ORF1ab	1188	SRR14790548	3828	C	T	0,998704	2021-04-23	United States
ORF1ab_1795_Q	ORF1ab	1795	SRR14790548	5648	A	C	0,997859	2021-04-23	United States
ORF1ab_3573_R	ORF1ab	3573	SRR14790548	10983	A	G	0,997939	2021-04-23	United States
ORF1ab_3674_NA	ORF1ab	3674	SRR14790548	11287	G	-TCTGGTTTT	0,913895	2021-04-23	United States
ORF1ab_314_L	ORF1ab	314	SRR14790548	14408	C	T	0,997242	2021-04-23	United States
ORF1ab_1264_D	ORF1ab	1264	SRR14790548	17259	G	T	0,997836	2021-04-23	United States
S_18_F	S	18	SRR14790548	21614	C	T	0,996941	2021-04-23	United States
S_20_N	S	20	SRR14790548	21621	C	A	0,998047	2021-04-23	United States
S_26_S	S	26	SRR14790548	21638	C	T	0,997929	2021-04-23	United States
S_138_Y	S	138	SRR14790548	21974	G	T	0,993483	2021-04-23	United States
S_190_S	S	190	SRR14790548	22132	G	T	0,998402	2021-04-23	United States
S_417_T	S	417	SRR14790548	22812	A	C	0,823407	2021-04-23	United States
S_484_K	S	484	SRR14790548	23012	G	A	0,997575	2021-04-23	United States
S_501_Y	S	501	SRR14790548	23063	A	T	0,998754	2021-04-23	United States
S_614_G	S	614	SRR14790548	23403	A	G	0,99847	2021-04-23	United States
S_655_Y	S	655	SRR14790548	23525	C	T	0,997574	2021-04-23	United States
S_1027_I	S	1027	SRR14790548	24642	C	T	0,997901	2021-04-23	United States
S_1176_F	S	1176	SRR14790548	25088	G	T	0,997539	2021-04-23	United States
ORF3a_253_P	ORF3a	253	SRR14790548	26149	T	C	0,998931	2021-04-23	United States
ORF8_92_K	ORF8	92	SRR14790548	28167	G	A	0,982267	2021-04-23	United States
N_80_R	N	80	SRR14790548	28512	C	G	0,999172	2021-04-23	United States
N_202_C	N	202	SRR14790548	28877	A	T	0,997599	2021-04-23	United States
N_202_T	N	202	SRR14790548	28878	G	C	0,998583	2021-04-23	United States
N_203_K	N	203	SRR14790548	28881	G	A	0,998003	2021-04-23	United States
N_204_R	N	204	SRR14790548	28883	G	C	0,998027	2021-04-23	United States
ORF1ab_265_I	ORF1ab	265	SRR14790551	1059	C	T	1	2021-04-23	United States
ORF1ab_3201_P	ORF1ab	3201	SRR14790551	9867	T	C	1	2021-04-23	United States
ORF1ab_3674_NA	ORF1ab	3674	SRR14790551	11287	G	-TCTGGTTTT	0,727366	2021-04-23	United States
ORF1ab_314_L	ORF1ab	314	SRR14790551	14408	C	T	1	2021-04-23	United States
ORF1ab_1011_H	ORF1ab	1011	SRR14790551	16500	A	C	0,54918	2021-04-23	United States
ORF1ab_1087_Y	ORF1ab	1087	SRR14790551	16726	C	T	1	2021-04-23	United States
ORF1ab_1787_I	ORF1ab	1787	SRR14790551	18826	G	A	0,994937	2021-04-23	United States
S_5_F	S	5	SRR14790551	21575	C	T	1	2021-04-23	United States
S_95_I	S	95	SRR14790551	21846	C	T	1	2021-04-23	United States
S_484_K	S	484	SRR14790551	23012	G	A	1	2021-04-23	United States
S_614_G	S	614	SRR14790551	23403	A	G	0,998708	2021-04-23	United States
S_701_V	S	701	SRR14790551	23664	C	T	0,993056	2021-04-23	United States
ORF3a_42_L	ORF3a	42	SRR14790551	25517	C	T	0,994911	2021-04-23	United States
ORF3a_57_H	ORF3a	57	SRR14790551	25563	G	T	0,997608	2021-04-23	United States
ORF8_11_I	ORF8	11	SRR14790551	27925	C	T	0,998282	2021-04-23	United States
N_18_V	N	18	SRR14790551	28326	G	T	0,998028	2021-04-23	United States
N_199_L	N	199	SRR14790551	28869	C	T	1	2021-04-23	United States
N_234_I	N	234	SRR14790551	28975	G	A	0,997625	2021-04-23	United States
ORF10_10_L	ORF10	10	SRR14790551	29586	C	T	1	2021-04-23	United States
ORF1ab_760_I	ORF1ab	760	SRR14790553	2544	C	T	0,999332	2021-04-22	United States
ORF1ab_1001_I	ORF1ab	1001	SRR14790553	3267	C	T	0,999067	2021-04-22	United States
ORF1ab_1708_D	ORF1ab	1708	SRR14790553	5388	C	A	0,995714	2021-04-22	United States
ORF1ab_2230_T	ORF1ab	2230	SRR14790553	6954	T	C	0,998827	2021-04-22	United States
ORF1ab_3603_NA	ORF1ab	3603	SRR14790553	11074	C	-T	0,0500575	2021-04-22	United States
ORF1ab_3674_NA	ORF1ab	3674	SRR14790553	11287	G	-TCTGGTTTT	0,876911	2021-04-22	United States
ORF1ab_3829_F	ORF1ab	3829	SRR14790553	11750	C	T	0,0506814	2021-04-22	United States
ORF1ab_4182_F	ORF1ab	4182	SRR14790553	12809	C	T	0,997251	2021-04-22	United States
ORF1ab_218_L	ORF1ab	218	SRR14790553	14120	C	T	0,998424	2021-04-22	United States
ORF1ab_314_L	ORF1ab	314	SRR14790553	14408	C	T	0,99618	2021-04-22	United States
S_68_NA	S	68	SRR14790553	21764	A	-TACATG	0,974533	2021-04-22	United States
S_143_NA	S	143	SRR14790553	21990	T	-TTA	0,834254	2021-04-22	United States
S_501_Y	S	501	SRR14790553	23063	A	T	0,995972	2021-04-22	United States
S_570_D	S	570	SRR14790553	23271	C	A	0,999232	2021-04-22	United States
S_614_G	S	614	SRR14790553	23403	A	G	0,999291	2021-04-22	United States
S_681_H	S	681	SRR14790553	23604	C	A	0,999357	2021-04-22	United States
S_716_I	S	716	SRR14790553	23709	C	T	0,997342	2021-04-22	United States
S_982_A	S	982	SRR14790553	24506	T	G	0,998991	2021-04-22	United States
S_1118_H	S	1118	SRR14790553	24914	G	C	0,997678	2021-04-22	United States
M_28_L	M	28	SRR14790553	26604	T	C	0,99906	2021-04-22	United States
ORF8_27_*	ORF8	27	SRR14790553	27972	C	T	0,999005	2021-04-22	United States
ORF8_52_I	ORF8	52	SRR14790553	28048	G	T	0,997531	2021-04-22	United States
ORF8_68_*	ORF8	68	SRR14790553	28095	A	T	0,865517	2021-04-22	United States
ORF8_73_C	ORF8	73	SRR14790553	28111	A	G	0,998839	2021-04-22	United States
N_3_H	N	3	SRR14790553	28280	G	C	0,997856	2021-04-22	United States
N_3_V	N	3	SRR14790553	28281	A	T	0,99892	2021-04-22	United States
N_3_E	N	3	SRR14790553	28282	T	A	0,995767	2021-04-22	United States
N_203_K	N	203	SRR14790553	28881	G	A	1	2021-04-22	United States
N_204_R	N	204	SRR14790553	28883	G	C	0,996008	2021-04-22	United States
N_235_F	N	235	SRR14790553	28977	C	T	0,99384	2021-04-22	United States
ORF1ab_959_S	ORF1ab	959	SRR14790555	3140	C	T	0,998336	2021-03-21	United States
ORF1ab_1140_R	ORF1ab	1140	SRR14790555	3684	A	G	0,997683	2021-03-21	United States
ORF1ab_3255_I	ORF1ab	3255	SRR14790555	10029	C	T	0,997793	2021-03-21	United States
ORF1ab_3618_V	ORF1ab	3618	SRR14790555	11117	A	G	0,998995	2021-03-21	United States
ORF1ab_4175_I	ORF1ab	4175	SRR14790555	12789	C	T	0,934543	2021-03-21	United States
ORF1ab_314_L	ORF1ab	314	SRR14790555	14408	C	T	0,996819	2021-03-21	United States
S_154_A	S	154	SRR14790555	22023	A	C	0,983325	2021-03-21	United States
S_478_K	S	478	SRR14790555	22995	C	A	0,997199	2021-03-21	United States
S_614_G	S	614	SRR14790555	23403	A	G	0,997942	2021-03-21	United States
S_681_H	S	681	SRR14790555	23604	C	A	0,99823	2021-03-21	United States
S_732_A	S	732	SRR14790555	23756	A	G	0,998826	2021-03-21	United States
ORF7b_38_D	ORF7b	38	SRR14790555	27867	A	G	0,99889	2021-03-21	United States
ORF8_4_P	ORF8	4	SRR14790555	27904	T	C	0,99761	2021-03-21	United States
N_203_K	N	203	SRR14790555	28881	G	A	0,99776	2021-03-21	United States
N_204_R	N	204	SRR14790555	28883	G	C	0,998309	2021-03-21	United States
N_211_V	N	211	SRR14790555	28905	C	T	0,996476	2021-03-21	United States
ORF1ab_730_F	ORF1ab	730	SRR14790556	2453	C	T	0,997213	2021-05-05	United States
ORF1ab_1001_I	ORF1ab	1001	SRR14790556	3267	C	T	0,997065	2021-05-05	United States
ORF1ab_1708_D	ORF1ab	1708	SRR14790556	5388	C	A	0,998084	2021-05-05	United States
ORF1ab_2230_T	ORF1ab	2230	SRR14790556	6954	T	C	0,999068	2021-05-05	United States
ORF1ab_3086_F	ORF1ab	3086	SRR14790556	9521	C	T	0,996693	2021-05-05	United States
ORF1ab_3674_NA	ORF1ab	3674	SRR14790556	11287	G	-TCTGGTTTT	0,830657	2021-05-05	United States
ORF1ab_63_A	ORF1ab	63	SRR14790556	13655	T	C	0,0895028	2021-05-05	United States
ORF1ab_314_L	ORF1ab	314	SRR14790556	14408	C	T	0,997437	2021-05-05	United States
S_68_NA	S	68	SRR14790556	21764	A	-TACATG	0,966759	2021-05-05	United States
S_98_F	S	98	SRR14790556	21855	C	T	0,998613	2021-05-05	United States
S_138_H	S	138	SRR14790556	21974	G	C	0,98773	2021-05-05	United States
S_143_NA	S	143	SRR14790556	21990	T	-TTA	0,801956	2021-05-05	United States
S_501_Y	S	501	SRR14790556	23063	A	T	0,999012	2021-05-05	United States
S_570_D	S	570	SRR14790556	23271	C	A	0,997064	2021-05-05	United States
S_614_G	S	614	SRR14790556	23403	A	G	0,997719	2021-05-05	United States
S_681_H	S	681	SRR14790556	23604	C	A	0,999072	2021-05-05	United States
S_716_I	S	716	SRR14790556	23709	C	T	0,998439	2021-05-05	United States
S_982_A	S	982	SRR14790556	24506	T	G	0,999205	2021-05-05	United States
S_1118_H	S	1118	SRR14790556	24914	G	C	0,99877	2021-05-05	United States
ORF3a_57_H	ORF3a	57	SRR14790556	25563	G	C	0,998819	2021-05-05	United States
ORF8_27_*	ORF8	27	SRR14790556	27972	C	T	0,996872	2021-05-05	United States
ORF8_52_I	ORF8	52	SRR14790556	28048	G	T	0,998744	2021-05-05	United States
ORF8_73_C	ORF8	73	SRR14790556	28111	A	G	0,998834	2021-05-05	United States
N_3_H	N	3	SRR14790556	28280	G	C	0,998845	2021-05-05	United States
N_3_V	N	3	SRR14790556	28281	A	T	0,998247	2021-05-05	United States
N_3_E	N	3	SRR14790556	28282	T	A	0,998294	2021-05-05	United States
N_8_D	N	8	SRR14790556	28295	A	G	0,999099	2021-05-05	United States
N_203_K	N	203	SRR14790556	28881	G	A	0,998812	2021-05-05	United States
N_204_R	N	204	SRR14790556	28883	G	C	1	2021-05-05	United States
N_235_F	N	235	SRR14790556	28977	C	T	1	2021-05-05	United States
ORF1ab_265_I	ORF1ab	265	SRR14790558	1059	C	T	0,996508	2021-03-21	United States
ORF1ab_1283_V	ORF1ab	1283	SRR14790558	4113	C	T	0,998172	2021-03-21	United States
ORF1ab_3158_T	ORF1ab	3158	SRR14790558	9738	G	C	0,99929	2021-03-21	United States
ORF1ab_3694_F	ORF1ab	3694	SRR14790558	11345	C	T	0,99851	2021-03-21	United States
ORF1ab_3909_D	ORF1ab	3909	SRR14790558	11992	A	T	0,997589	2021-03-21	United States
ORF1ab_314_L	ORF1ab	314	SRR14790558	14408	C	T	0,997199	2021-03-21	United States
ORF1ab_976_L	ORF1ab	976	SRR14790558	16394	C	T	0,998503	2021-03-21	United States
ORF1ab_1183_Y	ORF1ab	1183	SRR14790558	17014	G	T	0,997505	2021-03-21	United States
S_13_I	S	13	SRR14790558	21600	G	T	0,997595	2021-03-21	United States
S_152_C	S	152	SRR14790558	22018	G	T	0,980588	2021-03-21	United States
S_452_R	S	452	SRR14790558	22917	T	G	0,999208	2021-03-21	United States
S_614_G	S	614	SRR14790558	23403	A	G	0,998073	2021-03-21	United States
ORF3a_57_H	ORF3a	57	SRR14790558	25563	G	T	0,998281	2021-03-21	United States
ORF7a_28_I	ORF7a	28	SRR14790558	27476	C	T	0,0869898	2021-03-21	United States
N_205_I	N	205	SRR14790558	28887	C	T	0,995783	2021-03-21	United States
ORF1ab_1001_I	ORF1ab	1001	SRR14790561	3267	C	T	1	2021-04-05	United States
ORF1ab_1708_D	ORF1ab	1708	SRR14790561	5388	C	A	0,998832	2021-04-05	United States
ORF1ab_2230_T	ORF1ab	2230	SRR14790561	6954	T	C	0,998244	2021-04-05	United States
ORF1ab_3674_NA	ORF1ab	3674	SRR14790561	11287	G	-TCTGGTTTT	0,88551	2021-04-05	United States
ORF1ab_314_L	ORF1ab	314	SRR14790561	14408	C	T	0,996169	2021-04-05	United States
ORF1ab_1550_Y	ORF1ab	1550	SRR14790561	18115	C	T	0,549606	2021-04-05	United States
S_3_NA	S	3	SRR14790561	21569	G	+T	0,0740203	2021-04-05	United States
S_5_F	S	5	SRR14790561	21575	C	T	0,99768	2021-04-05	United States
S_68_NA	S	68	SRR14790561	21764	A	-TACATG	0,971338	2021-04-05	United States
S_143_NA	S	143	SRR14790561	21990	T	-TTA	0,855932	2021-04-05	United States
S_501_Y	S	501	SRR14790561	23063	A	T	1	2021-04-05	United States
S_570_D	S	570	SRR14790561	23271	C	A	0,998168	2021-04-05	United States
S_614_G	S	614	SRR14790561	23403	A	G	1	2021-04-05	United States
S_681_H	S	681	SRR14790561	23604	C	A	0,998246	2021-04-05	United States
S_716_I	S	716	SRR14790561	23709	C	T	0,998249	2021-04-05	United States
S_982_A	S	982	SRR14790561	24506	T	G	0,997732	2021-04-05	United States
S_1118_H	S	1118	SRR14790561	24914	G	C	0,998742	2021-04-05	United States
ORF3a_151_I	ORF3a	151	SRR14790561	25844	C	T	0,998115	2021-04-05	United States
ORF7a_62_*	ORF7a	62	SRR14790561	27577	C	T	0,99906	2021-04-05	United States
ORF7a_93_F	ORF7a	93	SRR14790561	27670	G	T	0,996888	2021-04-05	United States
ORF8_27_*	ORF8	27	SRR14790561	27972	C	T	1	2021-04-05	United States
ORF8_52_I	ORF8	52	SRR14790561	28048	G	T	1	2021-04-05	United States
ORF8_73_C	ORF8	73	SRR14790561	28111	A	G	1	2021-04-05	United States
N_3_H	N	3	SRR14790561	28280	G	C	1	2021-04-05	United States
N_3_V	N	3	SRR14790561	28281	A	T	0,997312	2021-04-05	United States
N_3_E	N	3	SRR14790561	28282	T	A	1	2021-04-05	United States
N_203_K	N	203	SRR14790561	28881	G	A	0,995918	2021-04-05	United States
N_204_R	N	204	SRR14790561	28883	G	C	0,994152	2021-04-05	United States
N_235_F	N	235	SRR14790561	28977	C	T	0,998333	2021-04-05	United States
ORF1ab_1188_L	ORF1ab	1188	SRR14790562	3828	C	T	1	2021-04-24	United States
ORF1ab_1795_Q	ORF1ab	1795	SRR14790562	5648	A	C	0,989761	2021-04-24	United States
ORF1ab_3573_R	ORF1ab	3573	SRR14790562	10983	A	G	0,989451	2021-04-24	United States
ORF1ab_3674_NA	ORF1ab	3674	SRR14790562	11287	G	-TCTGGTTTT	0,863636	2021-04-24	United States
ORF1ab_3845_S	ORF1ab	3845	SRR14790562	11799	T	C	0,974462	2021-04-24	United States
ORF1ab_314_L	ORF1ab	314	SRR14790562	14408	C	T	1	2021-04-24	United States
ORF1ab_977_C	ORF1ab	977	SRR14790562	16396	G	T	0,0504808	2021-04-24	United States
ORF1ab_1264_D	ORF1ab	1264	SRR14790562	17259	G	T	0,99609	2021-04-24	United States
S_18_F	S	18	SRR14790562	21614	C	T	1	2021-04-24	United States
S_20_N	S	20	SRR14790562	21621	C	A	0,991453	2021-04-24	United States
S_26_S	S	26	SRR14790562	21638	C	T	1	2021-04-24	United States
S_417_T	S	417	SRR14790562	22812	A	C	0,948187	2021-04-24	United States
S_484_K	S	484	SRR14790562	23012	G	A	1	2021-04-24	United States
S_501_Y	S	501	SRR14790562	23063	A	T	1	2021-04-24	United States
S_614_G	S	614	SRR14790562	23403	A	G	0,997347	2021-04-24	United States
S_655_Y	S	655	SRR14790562	23525	C	T	0,990164	2021-04-24	United States
S_1027_I	S	1027	SRR14790562	24642	C	T	0,996198	2021-04-24	United States
S_1176_F	S	1176	SRR14790562	25088	G	T	0,985994	2021-04-24	United States
ORF3a_253_P	ORF3a	253	SRR14790562	26149	T	C	0,978417	2021-04-24	United States
M_23_L	M	23	SRR14790562	26589	G	C	0,981982	2021-04-24	United States
ORF8_92_K	ORF8	92	SRR14790562	28167	G	A	0,990712	2021-04-24	United States
N_80_R	N	80	SRR14790562	28512	C	G	1	2021-04-24	United States
ORF1ab_265_I	ORF1ab	265	SRR14790563	1059	C	T	0,993103	2021-04-06	United States
ORF1ab_684_NA	ORF1ab	684	SRR14790563	2317	A	-T	0,0641711	2021-04-06	United States
ORF1ab_3201_P	ORF1ab	3201	SRR14790563	9867	T	C	1	2021-04-06	United States
ORF1ab_3491_D	ORF1ab	3491	SRR14790563	10736	A	G	0,0554593	2021-04-06	United States
ORF1ab_3674_NA	ORF1ab	3674	SRR14790563	11287	G	-TCTGGTTTT	0,890795	2021-04-06	United States
ORF1ab_314_L	ORF1ab	314	SRR14790563	14408	C	T	1	2021-04-06	United States
ORF1ab_1011_H	ORF1ab	1011	SRR14790563	16500	A	C	0,996568	2021-04-06	United States
S_3_NA	S	3	SRR14790563	21569	G	+T	0,0609555	2021-04-06	United States
S_5_F	S	5	SRR14790563	21575	C	T	1	2021-04-06	United States
S_18_F	S	18	SRR14790563	21614	C	T	0,995122	2021-04-06	United States
S_95_I	S	95	SRR14790563	21846	C	T	1	2021-04-06	United States
S_614_G	S	614	SRR14790563	23403	A	G	0,994741	2021-04-06	United States
S_701_V	S	701	SRR14790563	23664	C	T	1	2021-04-06	United States
ORF3a_42_L	ORF3a	42	SRR14790563	25517	C	T	0,996255	2021-04-06	United States
ORF3a_57_H	ORF3a	57	SRR14790563	25563	G	T	1	2021-04-06	United States
ORF3a_155_H	ORF3a	155	SRR14790563	25855	G	C	0,998611	2021-04-06	United States
ORF8_11_I	ORF8	11	SRR14790563	27925	C	T	1	2021-04-06	United States
N_199_L	N	199	SRR14790563	28869	C	T	0,988889	2021-04-06	United States
N_234_I	N	234	SRR14790563	28975	G	A	1	2021-04-06	United States
ORF1ab_314_L	ORF1ab	314	SRR14790565	14408	C	T	0,996585	2021-04-19	United States
ORF1ab_814_C	ORF1ab	814	SRR14790565	15907	G	T	0,999221	2021-04-19	United States
ORF1ab_1362_R	ORF1ab	1362	SRR14790565	17551	G	A	0,999312	2021-04-19	United States
ORF1ab_1936_H	ORF1ab	1936	SRR14790565	19274	C	A	1	2021-04-19	United States
ORF1ab_2172_NA	ORF1ab	2172	SRR14790565	19983	C	+T	0,0552486	2021-04-19	United States
S_484_K	S	484	SRR14790565	23012	G	A	1	2021-04-19	United States
S_583_D	S	583	SRR14790565	23311	G	C	0,998447	2021-04-19	United States
S_614_G	S	614	SRR14790565	23403	A	G	0,998476	2021-04-19	United States
S_769_V	S	769	SRR14790565	23868	G	T	1	2021-04-19	United States
M_28_L	M	28	SRR14790565	26604	T	C	1	2021-04-19	United States
N_418_H	N	418	SRR14790565	29527	G	T	1	2021-04-19	United States
ORF1ab_1001_I	ORF1ab	1001	SRR14790566	3267	C	T	0,997948	2021-03-25	United States
ORF1ab_1586_I	ORF1ab	1586	SRR14790566	5023	G	A	0,997361	2021-03-25	United States
ORF1ab_1708_D	ORF1ab	1708	SRR14790566	5388	C	A	0,997902	2021-03-25	United States
ORF1ab_2230_T	ORF1ab	2230	SRR14790566	6954	T	C	0,998893	2021-03-25	United States
ORF1ab_3674_NA	ORF1ab	3674	SRR14790566	11287	G	-TCTGGTTTT	0,92422	2021-03-25	United States
ORF1ab_314_L	ORF1ab	314	SRR14790566	14408	C	T	0,997098	2021-03-25	United States
ORF1ab_1383_R	ORF1ab	1383	SRR14790566	17615	A	G	0,998349	2021-03-25	United States
ORF1ab_2499_N	ORF1ab	2499	SRR14790566	20962	G	A	0,99762	2021-03-25	United States
S_68_NA	S	68	SRR14790566	21764	A	-TACATG	0,960673	2021-03-25	United States
S_143_NA	S	143	SRR14790566	21990	T	-TTA	0,830221	2021-03-25	United States
S_178_H	S	178	SRR14790566	22094	G	C	0,998168	2021-03-25	United States
S_501_Y	S	501	SRR14790566	23063	A	T	0,99912	2021-03-25	United States
S_570_D	S	570	SRR14790566	23271	C	A	0,998021	2021-03-25	United States
S_614_G	S	614	SRR14790566	23403	A	G	0,99827	2021-03-25	United States
S_681_H	S	681	SRR14790566	23604	C	A	0,998308	2021-03-25	United States
S_716_I	S	716	SRR14790566	23709	C	T	0,99824	2021-03-25	United States
S_982_A	S	982	SRR14790566	24506	T	G	0,999633	2021-03-25	United States
S_1118_H	S	1118	SRR14790566	24914	G	C	0,99901	2021-03-25	United States
M_70_L	M	70	SRR14790566	26730	G	C	0,998546	2021-03-25	United States
ORF8_27_*	ORF8	27	SRR14790566	27972	C	T	0,999458	2021-03-25	United States
ORF8_52_I	ORF8	52	SRR14790566	28048	G	T	0,996861	2021-03-25	United States
ORF8_73_C	ORF8	73	SRR14790566	28111	A	G	0,999604	2021-03-25	United States
N_3_H	N	3	SRR14790566	28280	G	C	0,998801	2021-03-25	United States
N_3_V	N	3	SRR14790566	28281	A	T	0,998415	2021-03-25	United States
N_3_E	N	3	SRR14790566	28282	T	A	0,997531	2021-03-25	United States
N_203_K	N	203	SRR14790566	28881	G	A	0,998243	2021-03-25	United States
N_204_R	N	204	SRR14790566	28883	G	C	0,998787	2021-03-25	United States
N_235_F	N	235	SRR14790566	28977	C	T	0,997553	2021-03-25	United States
ORF1ab_265_I	ORF1ab	265	SRR14790569	1059	C	T	0,996797	2021-04-24	United States
ORF1ab_690_T	ORF1ab	690	SRR14790569	2333	G	A	0,997265	2021-04-24	United States
ORF1ab_944_L	ORF1ab	944	SRR14790569	3096	C	T	0,998466	2021-04-24	United States
ORF1ab_2093_I	ORF1ab	2093	SRR14790569	6543	C	T	0,976323	2021-04-24	United States
ORF1ab_2121_I	ORF1ab	2121	SRR14790569	6627	C	T	0,997326	2021-04-24	United States
ORF1ab_3459_M	ORF1ab	3459	SRR14790569	10641	C	T	0,996726	2021-04-24	United States
ORF1ab_4090_I	ORF1ab	4090	SRR14790569	12534	C	T	0,998416	2021-04-24	United States
ORF1ab_4205_V	ORF1ab	4205	SRR14790569	12878	A	G	0,998897	2021-04-24	United States
ORF1ab_314_L	ORF1ab	314	SRR14790569	14408	C	T	0,997614	2021-04-24	United States
ORF1ab_1183_Y	ORF1ab	1183	SRR14790569	17014	G	T	0,99757	2021-04-24	United States
S_13_I	S	13	SRR14790569	21600	G	T	0,997934	2021-04-24	United States
S_152_C	S	152	SRR14790569	22018	G	T	0,99744	2021-04-24	United States
S_253_Y	S	253	SRR14790569	22319	G	T	0,0643886	2021-04-24	United States
S_452_R	S	452	SRR14790569	22917	T	G	0,99933	2021-04-24	United States
S_614_G	S	614	SRR14790569	23403	A	G	0,998039	2021-04-24	United States
ORF3a_57_H	ORF3a	57	SRR14790569	25563	G	T	0,997789	2021-04-24	United States
E_49_L	E	49	SRR14790569	26389	G	T	0,998132	2021-04-24	United States
N_205_I	N	205	SRR14790569	28887	C	T	0,994953	2021-04-24	United States
N_334_I	N	334	SRR14790569	29274	C	T	0,998551	2021-04-24	United States
ORF1ab_1001_I	ORF1ab	1001	SRR14790570	3267	C	T	0,997384	2021-04-14	United States
ORF1ab_1708_D	ORF1ab	1708	SRR14790570	5388	C	A	0,998747	2021-04-14	United States
ORF1ab_2230_T	ORF1ab	2230	SRR14790570	6954	T	C	0,998229	2021-04-14	United States
ORF1ab_3674_NA	ORF1ab	3674	SRR14790570	11287	G	-TCTGGTTTT	0,865732	2021-04-14	United States
ORF1ab_4087_I	ORF1ab	4087	SRR14790570	12525	C	T	0,998213	2021-04-14	United States
ORF1ab_218_L	ORF1ab	218	SRR14790570	14120	C	T	0,996188	2021-04-14	United States
ORF1ab_314_L	ORF1ab	314	SRR14790570	14408	C	T	0,997428	2021-04-14	United States
ORF1ab_813_H	ORF1ab	813	SRR14790570	15906	G	T	0,995499	2021-04-14	United States
ORF1ab_1977_D	ORF1ab	1977	SRR14790570	19398	G	T	0,998551	2021-04-14	United States
S_68_NA	S	68	SRR14790570	21764	A	-TACATG	0,964658	2021-04-14	United States
S_143_NA	S	143	SRR14790570	21990	T	-TTA	0,785592	2021-04-14	United States
S_441_R	S	441	SRR14790570	22884	T	G	0,99727	2021-04-14	United States
S_501_Y	S	501	SRR14790570	23063	A	T	0,997896	2021-04-14	United States
S_570_D	S	570	SRR14790570	23271	C	A	0,998395	2021-04-14	United States
S_614_G	S	614	SRR14790570	23403	A	G	0,998827	2021-04-14	United States
S_681_H	S	681	SRR14790570	23604	C	A	0,998126	2021-04-14	United States
S_716_I	S	716	SRR14790570	23709	C	T	0,998024	2021-04-14	United States
S_781_NA	S	781	SRR14790570	23903	G	+T	0,0558063	2021-04-14	United States
S_783_S	S	783	SRR14790570	23909	G	T	0,995836	2021-04-14	United States
S_982_A	S	982	SRR14790570	24506	T	G	0,999459	2021-04-14	United States
S_1118_H	S	1118	SRR14790570	24914	G	C	0,99872	2021-04-14	United States
ORF3a_26_L	ORF3a	26	SRR14790570	25469	C	T	0,99905	2021-04-14	United States
ORF8_27_*	ORF8	27	SRR14790570	27972	C	T	0,999587	2021-04-14	United States
ORF8_52_I	ORF8	52	SRR14790570	28048	G	T	0,997922	2021-04-14	United States
ORF8_68_*	ORF8	68	SRR14790570	28095	A	T	0,977288	2021-04-14	United States
ORF8_73_C	ORF8	73	SRR14790570	28111	A	G	0,998808	2021-04-14	United States
N_3_H	N	3	SRR14790570	28280	G	C	0,997953	2021-04-14	United States
N_3_V	N	3	SRR14790570	28281	A	T	0,997561	2021-04-14	United States
N_3_E	N	3	SRR14790570	28282	T	A	0,997958	2021-04-14	United States
N_203_K	N	203	SRR14790570	28881	G	A	1	2021-04-14	United States
N_204_R	N	204	SRR14790570	28883	G	C	1	2021-04-14	United States
N_235_F	N	235	SRR14790570	28977	C	T	0,996047	2021-04-14	United States
ORF1ab_671_V	ORF1ab	671	SRR14790571	2276	A	G	0,992248	2021-04-23	United States
ORF1ab_1001_I	ORF1ab	1001	SRR14790571	3267	C	T	0,998585	2021-04-23	United States
ORF1ab_1283_V	ORF1ab	1283	SRR14790571	4113	C	T	0,99608	2021-04-23	United States
ORF1ab_1291_F	ORF1ab	1291	SRR14790571	4136	G	T	0,99598	2021-04-23	United States
ORF1ab_1708_D	ORF1ab	1708	SRR14790571	5388	C	A	0,998381	2021-04-23	United States
ORF1ab_2230_T	ORF1ab	2230	SRR14790571	6954	T	C	0,998611	2021-04-23	United States
ORF1ab_2237_I	ORF1ab	2237	SRR14790571	6975	G	T	0,998638	2021-04-23	United States
ORF1ab_2238_I	ORF1ab	2238	SRR14790571	6977	G	A	0,998638	2021-04-23	United States
ORF1ab_3674_NA	ORF1ab	3674	SRR14790571	11287	G	-TCTGGTTTT	0,90644	2021-04-23	United States
ORF1ab_4162_T	ORF1ab	4162	SRR14790571	12749	G	A	0,998311	2021-04-23	United States
ORF1ab_314_L	ORF1ab	314	SRR14790571	14408	C	T	0,995723	2021-04-23	United States
ORF1ab_2340_N	ORF1ab	2340	SRR14790571	20487	G	T	1	2021-04-23	United States
S_68_NA	S	68	SRR14790571	21764	A	-TACATG	0,971631	2021-04-23	United States
S_143_NA	S	143	SRR14790571	21990	T	-TTA	0,770428	2021-04-23	United States
S_152_R	S	152	SRR14790571	22016	T	C	0,0674931	2021-04-23	United States
S_221_L	S	221	SRR14790571	22224	C	T	0,999467	2021-04-23	United States
S_501_Y	S	501	SRR14790571	23063	A	T	0,997517	2021-04-23	United States
S_570_D	S	570	SRR14790571	23271	C	A	0,997469	2021-04-23	United States
S_614_G	S	614	SRR14790571	23403	A	G	0,997643	2021-04-23	United States
S_681_H	S	681	SRR14790571	23604	C	A	0,997897	2021-04-23	United States
S_716_I	S	716	SRR14790571	23709	C	T	0,998322	2021-04-23	United States
S_982_A	S	982	SRR14790571	24506	T	G	1	2021-04-23	United States
S_1118_H	S	1118	SRR14790571	24914	G	C	0,998082	2021-04-23	United States
ORF3a_90_L	ORF3a	90	SRR14790571	25660	G	C	0,072345	2021-04-23	United States
ORF3a_188_C	ORF3a	188	SRR14790571	25954	G	T	0,998005	2021-04-23	United States
ORF8_27_*	ORF8	27	SRR14790571	27972	C	T	0,998708	2021-04-23	United States
ORF8_52_I	ORF8	52	SRR14790571	28048	G	T	0,99844	2021-04-23	United States
ORF8_73_C	ORF8	73	SRR14790571	28111	A	G	0,998493	2021-04-23	United States
N_3_H	N	3	SRR14790571	28280	G	C	0,997564	2021-04-23	United States
N_3_V	N	3	SRR14790571	28281	A	T	0,997518	2021-04-23	United States
N_3_E	N	3	SRR14790571	28282	T	A	0,997244	2021-04-23	United States
N_203_K	N	203	SRR14790571	28881	G	A	0,995789	2021-04-23	United States
N_204_R	N	204	SRR14790571	28883	G	C	1	2021-04-23	United States
N_235_F	N	235	SRR14790571	28977	C	T	0,997462	2021-04-23	United States
ORF1ab_1001_I	ORF1ab	1001	SRR14790572	3267	C	T	0,999005	2021-04-23	United States
ORF1ab_1708_D	ORF1ab	1708	SRR14790572	5388	C	A	0,998694	2021-04-23	United States
ORF1ab_2230_T	ORF1ab	2230	SRR14790572	6954	T	C	0,998826	2021-04-23	United States
ORF1ab_3674_NA	ORF1ab	3674	SRR14790572	11287	G	-TCTGGTTTT	0,923132	2021-04-23	United States
ORF1ab_218_L	ORF1ab	218	SRR14790572	14120	C	T	0,995288	2021-04-23	United States
ORF1ab_314_L	ORF1ab	314	SRR14790572	14408	C	T	0,997832	2021-04-23	United States
ORF1ab_1975_S	ORF1ab	1975	SRR14790572	19390	C	T	0,997501	2021-04-23	United States
S_68_NA	S	68	SRR14790572	21764	A	-TACATG	0,961387	2021-04-23	United States
S_143_NA	S	143	SRR14790572	21990	T	-TTA	0,795129	2021-04-23	United States
S_501_Y	S	501	SRR14790572	23063	A	T	0,998431	2021-04-23	United States
S_570_D	S	570	SRR14790572	23271	C	A	0,997199	2021-04-23	United States
S_614_G	S	614	SRR14790572	23403	A	G	0,997948	2021-04-23	United States
S_681_H	S	681	SRR14790572	23604	C	A	0,996892	2021-04-23	United States
S_716_I	S	716	SRR14790572	23709	C	T	0,997683	2021-04-23	United States
S_982_A	S	982	SRR14790572	24506	T	G	0,999524	2021-04-23	United States
S_1118_H	S	1118	SRR14790572	24914	G	C	0,999557	2021-04-23	United States
M_3_G	M	3	SRR14790572	26530	A	G	0,984321	2021-04-23	United States
ORF7a_108_M	ORF7a	108	SRR14790572	27715	G	A	0,996995	2021-04-23	United States
ORF8_27_*	ORF8	27	SRR14790572	27972	C	T	0,998991	2021-04-23	United States
ORF8_52_I	ORF8	52	SRR14790572	28048	G	T	0,997501	2021-04-23	United States
ORF8_68_*	ORF8	68	SRR14790572	28095	A	T	0,892857	2021-04-23	United States
ORF8_73_C	ORF8	73	SRR14790572	28111	A	G	0,999697	2021-04-23	United States
N_3_H	N	3	SRR14790572	28280	G	C	0,994514	2021-04-23	United States
N_3_V	N	3	SRR14790572	28281	A	T	0,996439	2021-04-23	United States
N_3_E	N	3	SRR14790572	28282	T	A	0,998759	2021-04-23	United States
N_203_K	N	203	SRR14790572	28881	G	A	0,996906	2021-04-23	United States
N_204_R	N	204	SRR14790572	28883	G	C	0,998777	2021-04-23	United States
N_235_F	N	235	SRR14790572	28977	C	T	0,995261	2021-04-23	United States
ORF1ab_265_I	ORF1ab	265	SRR14790573	1059	C	T	0,990979	2021-03-22	United States
ORF1ab_959_S	ORF1ab	959	SRR14790573	3140	C	T	0,142819	2021-03-22	United States
ORF1ab_3158_T	ORF1ab	3158	SRR14790573	9738	G	C	0,999602	2021-03-22	United States
ORF1ab_314_L	ORF1ab	314	SRR14790573	14408	C	T	0,997613	2021-03-22	United States
ORF1ab_976_L	ORF1ab	976	SRR14790573	16394	C	T	0,997965	2021-03-22	United States
ORF1ab_1183_Y	ORF1ab	1183	SRR14790573	17014	G	T	0,998532	2021-03-22	United States
S_13_I	S	13	SRR14790573	21600	G	T	0,998163	2021-03-22	United States
S_152_C	S	152	SRR14790573	22018	G	T	0,999303	2021-03-22	United States
S_258_L	S	258	SRR14790573	22335	G	T	0,944444	2021-03-22	United States
S_322_S	S	322	SRR14790573	22526	C	T	0,0888252	2021-03-22	United States
S_452_R	S	452	SRR14790573	22917	T	G	0,999113	2021-03-22	United States
S_614_G	S	614	SRR14790573	23403	A	G	0,997894	2021-03-22	United States
ORF3a_57_H	ORF3a	57	SRR14790573	25563	G	T	0,997577	2021-03-22	United States
ORF8_65_V	ORF8	65	SRR14790573	28087	C	T	0,968412	2021-03-22	United States
N_205_I	N	205	SRR14790573	28887	C	T	0,995494	2021-03-22	United States
ORF1ab_403_I	ORF1ab	403	SRR14790574	1473	C	T	0,999352	2021-04-23	United States
ORF1ab_456_E	ORF1ab	456	SRR14790574	1631	A	G	0,996199	2021-04-23	United States
ORF1ab_646_R	ORF1ab	646	SRR14790574	2201	T	A	0,992807	2021-04-23	United States
ORF1ab_1001_I	ORF1ab	1001	SRR14790574	3267	C	T	0,997386	2021-04-23	United States
ORF1ab_1223_A	ORF1ab	1223	SRR14790574	3933	A	C	0,997632	2021-04-23	United States
ORF1ab_1708_D	ORF1ab	1708	SRR14790574	5388	C	A	0,998008	2021-04-23	United States
ORF1ab_2230_T	ORF1ab	2230	SRR14790574	6954	T	C	0,999766	2021-04-23	United States
ORF1ab_3674_NA	ORF1ab	3674	SRR14790574	11287	G	-TCTGGTTTT	0,934961	2021-04-23	United States
ORF1ab_3829_F	ORF1ab	3829	SRR14790574	11750	C	T	0,997305	2021-04-23	United States
ORF1ab_314_L	ORF1ab	314	SRR14790574	14408	C	T	0,997921	2021-04-23	United States
S_68_NA	S	68	SRR14790574	21764	A	-TACATG	0,976072	2021-04-23	United States
S_143_NA	S	143	SRR14790574	21990	T	-TTA	0,830244	2021-04-23	United States
S_501_Y	S	501	SRR14790574	23063	A	T	0,998374	2021-04-23	United States
S_570_D	S	570	SRR14790574	23271	C	A	0,998123	2021-04-23	United States
S_614_G	S	614	SRR14790574	23403	A	G	0,997873	2021-04-23	United States
S_681_H	S	681	SRR14790574	23604	C	A	0,998218	2021-04-23	United States
S_716_I	S	716	SRR14790574	23709	C	T	0,998458	2021-04-23	United States
S_982_A	S	982	SRR14790574	24506	T	G	0,999318	2021-04-23	United States
S_1118_H	S	1118	SRR14790574	24914	G	C	0,998496	2021-04-23	United States
ORF8_27_*	ORF8	27	SRR14790574	27972	C	T	0,997586	2021-04-23	United States
ORF8_52_I	ORF8	52	SRR14790574	28048	G	T	0,998891	2021-04-23	United States
ORF8_73_C	ORF8	73	SRR14790574	28111	A	G	0,998857	2021-04-23	United States
N_3_H	N	3	SRR14790574	28280	G	C	0,998632	2021-04-23	United States
N_3_V	N	3	SRR14790574	28281	A	T	0,998389	2021-04-23	United States
N_3_E	N	3	SRR14790574	28282	T	A	0,997075	2021-04-23	United States
N_203_K	N	203	SRR14790574	28881	G	A	0,997756	2021-04-23	United States
N_204_R	N	204	SRR14790574	28883	G	C	0,999681	2021-04-23	United States
N_235_F	N	235	SRR14790574	28977	C	T	0,997464	2021-04-23	United States
ORF1ab_265_I	ORF1ab	265	SRR14790577	1059	C	T	1	2021-04-06	United States
ORF1ab_1283_V	ORF1ab	1283	SRR14790577	4113	C	T	0,998418	2021-04-06	United States
ORF1ab_2181_I	ORF1ab	2181	SRR14790577	6807	C	T	0,997821	2021-04-06	United States
ORF1ab_3158_T	ORF1ab	3158	SRR14790577	9738	G	C	1	2021-04-06	United States
ORF1ab_3694_F	ORF1ab	3694	SRR14790577	11345	C	T	1	2021-04-06	United States
ORF1ab_3909_D	ORF1ab	3909	SRR14790577	11992	A	T	1	2021-04-06	United States
ORF1ab_314_L	ORF1ab	314	SRR14790577	14408	C	T	0,995859	2021-04-06	United States
ORF1ab_976_L	ORF1ab	976	SRR14790577	16394	C	T	1	2021-04-06	United States
ORF1ab_1183_Y	ORF1ab	1183	SRR14790577	17014	G	T	0,99625	2021-04-06	United States
S_13_I	S	13	SRR14790577	21600	G	T	0,996205	2021-04-06	United States
S_152_C	S	152	SRR14790577	22018	G	T	1	2021-04-06	United States
S_452_R	S	452	SRR14790577	22917	T	G	0,994475	2021-04-06	United States
S_614_G	S	614	SRR14790577	23403	A	G	0,993976	2021-04-06	United States
ORF3a_57_H	ORF3a	57	SRR14790577	25563	G	T	0,997863	2021-04-06	United States
N_205_I	N	205	SRR14790577	28887	C	T	1	2021-04-06	United States
ORF1ab_666_N	ORF1ab	666	SRR14790578	2262	C	A	0,97113	2021-03-23	United States
ORF1ab_1188_L	ORF1ab	1188	SRR14790578	3828	C	T	0,995847	2021-03-23	United States
ORF1ab_1795_Q	ORF1ab	1795	SRR14790578	5648	A	C	0,99799	2021-03-23	United States
ORF1ab_2077_F	ORF1ab	2077	SRR14790578	6494	C	T	0,998582	2021-03-23	United States
ORF1ab_3674_NA	ORF1ab	3674	SRR14790578	11287	G	-TCTGGTTTT	0,926259	2021-03-23	United States
ORF1ab_314_L	ORF1ab	314	SRR14790578	14408	C	T	0,996184	2021-03-23	United States
ORF1ab_602_S	ORF1ab	602	SRR14790578	15272	A	G	0,999442	2021-03-23	United States
ORF1ab_1264_D	ORF1ab	1264	SRR14790578	17259	G	T	0,997966	2021-03-23	United States
S_18_F	S	18	SRR14790578	21614	C	T	0,998111	2021-03-23	United States
S_20_N	S	20	SRR14790578	21621	C	A	0,99841	2021-03-23	United States
S_26_S	S	26	SRR14790578	21638	C	T	0,998057	2021-03-23	United States
S_138_Y	S	138	SRR14790578	21974	G	T	0,731169	2021-03-23	United States
S_190_S	S	190	SRR14790578	22132	G	T	0,997597	2021-03-23	United States
S_417_T	S	417	SRR14790578	22812	A	C	0,910744	2021-03-23	United States
S_484_K	S	484	SRR14790578	23012	G	A	0,998619	2021-03-23	United States
S_501_Y	S	501	SRR14790578	23063	A	T	0,998225	2021-03-23	United States
S_614_G	S	614	SRR14790578	23403	A	G	0,998244	2021-03-23	United States
S_655_Y	S	655	SRR14790578	23525	C	T	0,998488	2021-03-23	United States
S_1027_I	S	1027	SRR14790578	24642	C	T	0,998616	2021-03-23	United States
S_1176_F	S	1176	SRR14790578	25088	G	T	0,997678	2021-03-23	United States
ORF3a_253_P	ORF3a	253	SRR14790578	26149	T	C	0,998036	2021-03-23	United States
ORF8_92_K	ORF8	92	SRR14790578	28167	G	A	0,965548	2021-03-23	United States
N_80_R	N	80	SRR14790578	28512	C	G	0,999521	2021-03-23	United States
N_202_C	N	202	SRR14790578	28877	A	T	0,996839	2021-03-23	United States
N_202_T	N	202	SRR14790578	28878	G	C	0,998503	2021-03-23	United States
N_203_K	N	203	SRR14790578	28881	G	A	0,997174	2021-03-23	United States
N_204_R	N	204	SRR14790578	28883	G	C	0,997265	2021-03-23	United States
ORF1ab_1001_I	ORF1ab	1001	SRR14790580	3267	C	T	0,997544	2021-04-23	United States
ORF1ab_1708_D	ORF1ab	1708	SRR14790580	5388	C	A	0,998141	2021-04-23	United States
ORF1ab_2230_T	ORF1ab	2230	SRR14790580	6954	T	C	0,999162	2021-04-23	United States
ORF1ab_2554_V	ORF1ab	2554	SRR14790580	7926	C	T	0,998094	2021-04-23	United States
ORF1ab_3674_NA	ORF1ab	3674	SRR14790580	11287	G	-TCTGGTTTT	0,918338	2021-04-23	United States
ORF1ab_218_L	ORF1ab	218	SRR14790580	14120	C	T	0,997186	2021-04-23	United States
ORF1ab_314_L	ORF1ab	314	SRR14790580	14408	C	T	0,996942	2021-04-23	United States
ORF1ab_1975_S	ORF1ab	1975	SRR14790580	19390	C	T	0,997216	2021-04-23	United States
S_68_NA	S	68	SRR14790580	21764	A	-TACATG	0,967406	2021-04-23	United States
S_143_NA	S	143	SRR14790580	21990	T	-TTA	0,813163	2021-04-23	United States
S_501_Y	S	501	SRR14790580	23063	A	T	0,997734	2021-04-23	United States
S_540_S	S	540	SRR14790580	23181	A	G	0,999217	2021-04-23	United States
S_570_D	S	570	SRR14790580	23271	C	A	0,998216	2021-04-23	United States
S_614_G	S	614	SRR14790580	23403	A	G	0,998603	2021-04-23	United States
S_681_H	S	681	SRR14790580	23604	C	A	0,997632	2021-04-23	United States
S_716_I	S	716	SRR14790580	23709	C	T	0,998449	2021-04-23	United States
S_982_A	S	982	SRR14790580	24506	T	G	0,999524	2021-04-23	United States
S_1118_H	S	1118	SRR14790580	24914	G	C	0,998451	2021-04-23	United States
ORF7b_41_R	ORF7b	41	SRR14790580	27876	T	C	0,99842	2021-04-23	United States
ORF8_27_*	ORF8	27	SRR14790580	27972	C	T	0,998566	2021-04-23	United States
ORF8_52_I	ORF8	52	SRR14790580	28048	G	T	0,998727	2021-04-23	United States
ORF8_68_*	ORF8	68	SRR14790580	28095	A	T	0,960159	2021-04-23	United States
ORF8_73_C	ORF8	73	SRR14790580	28111	A	G	0,997731	2021-04-23	United States
N_3_H	N	3	SRR14790580	28280	G	C	0,998899	2021-04-23	United States
N_3_V	N	3	SRR14790580	28281	A	T	0,996641	2021-04-23	United States
N_3_E	N	3	SRR14790580	28282	T	A	0,997538	2021-04-23	United States
N_203_K	N	203	SRR14790580	28881	G	A	0,997872	2021-04-23	United States
N_204_R	N	204	SRR14790580	28883	G	C	0,999099	2021-04-23	United States
N_235_F	N	235	SRR14790580	28977	C	T	0,995719	2021-04-23	United States
ORF1ab_314_L	ORF1ab	314	SRR14790581	14408	C	T	0,99691	2021-04-23	United States
ORF1ab_1362_R	ORF1ab	1362	SRR14790581	17551	G	A	0,996555	2021-04-23	United States
ORF1ab_1936_H	ORF1ab	1936	SRR14790581	19274	C	A	0,998642	2021-04-23	United States
S_152_L	S	152	SRR14790581	22017	G	T	0,995017	2021-04-23	United States
S_484_K	S	484	SRR14790581	23012	G	A	0,997129	2021-04-23	United States
S_614_G	S	614	SRR14790581	23403	A	G	0,998915	2021-04-23	United States
S_769_V	S	769	SRR14790581	23868	G	T	0,997249	2021-04-23	United States
M_28_L	M	28	SRR14790581	26604	T	C	0,998731	2021-04-23	United States
N_187_L	N	187	SRR14790581	28833	C	T	0,995432	2021-04-23	United States
N_203_K	N	203	SRR14790581	28881	G	A	0,997532	2021-04-23	United States
N_204_R	N	204	SRR14790581	28883	G	C	0,999596	2021-04-23	United States
N_418_H	N	418	SRR14790581	29527	G	T	0,994958	2021-04-23	United States
ORF1ab_1001_I	ORF1ab	1001	SRR14790582	3267	C	T	0,997536	2021-03-24	United States
ORF1ab_1708_D	ORF1ab	1708	SRR14790582	5388	C	A	0,997786	2021-03-24	United States
ORF1ab_2230_T	ORF1ab	2230	SRR14790582	6954	T	C	0,998857	2021-03-24	United States
ORF1ab_2259_I	ORF1ab	2259	SRR14790582	7042	G	T	0,998426	2021-03-24	United States
ORF1ab_3674_NA	ORF1ab	3674	SRR14790582	11287	G	-TCTGGTTTT	0,915878	2021-03-24	United States
ORF1ab_218_L	ORF1ab	218	SRR14790582	14120	C	T	0,997741	2021-03-24	United States
ORF1ab_314_L	ORF1ab	314	SRR14790582	14408	C	T	0,996661	2021-03-24	United States
S_68_NA	S	68	SRR14790582	21764	A	-TACATG	0,961859	2021-03-24	United States
S_143_NA	S	143	SRR14790582	21990	T	-TTA	0,834071	2021-03-24	United States
S_501_Y	S	501	SRR14790582	23063	A	T	0,998827	2021-03-24	United States
S_570_D	S	570	SRR14790582	23271	C	A	0,997278	2021-03-24	United States
S_614_G	S	614	SRR14790582	23403	A	G	0,998045	2021-03-24	United States
S_681_H	S	681	SRR14790582	23604	C	A	0,998037	2021-03-24	United States
S_716_I	S	716	SRR14790582	23709	C	T	0,997731	2021-03-24	United States
S_982_A	S	982	SRR14790582	24506	T	G	0,99948	2021-03-24	United States
S_1118_H	S	1118	SRR14790582	24914	G	C	0,998984	2021-03-24	United States
ORF8_27_*	ORF8	27	SRR14790582	27972	C	T	0,997722	2021-03-24	United States
ORF8_52_I	ORF8	52	SRR14790582	28048	G	T	0,998747	2021-03-24	United States
ORF8_61_F	ORF8	61	SRR14790582	28075	G	T	0,997531	2021-03-24	United States
ORF8_68_*	ORF8	68	SRR14790582	28095	A	T	0,954153	2021-03-24	United States
ORF8_73_C	ORF8	73	SRR14790582	28111	A	G	0,999172	2021-03-24	United States
N_3_H	N	3	SRR14790582	28280	G	C	0,99853	2021-03-24	United States
N_3_V	N	3	SRR14790582	28281	A	T	0,997935	2021-03-24	United States
N_3_E	N	3	SRR14790582	28282	T	A	0,997886	2021-03-24	United States
N_203_K	N	203	SRR14790582	28881	G	A	0,996203	2021-03-24	United States
N_204_R	N	204	SRR14790582	28883	G	C	0,9985	2021-03-24	United States
N_235_F	N	235	SRR14790582	28977	C	T	0,997049	2021-03-24	United States
ORF1ab_265_I	ORF1ab	265	SRR14790584	1059	C	T	1	2021-03-22	United States
ORF1ab_2877_I	ORF1ab	2877	SRR14790584	8895	C	T	0,624514	2021-03-22	United States
ORF1ab_3158_T	ORF1ab	3158	SRR14790584	9738	G	C	1	2021-03-22	United States
ORF1ab_314_L	ORF1ab	314	SRR14790584	14408	C	T	0,996633	2021-03-22	United States
ORF1ab_976_L	ORF1ab	976	SRR14790584	16394	C	T	0,998099	2021-03-22	United States
ORF1ab_1183_Y	ORF1ab	1183	SRR14790584	17014	G	T	1	2021-03-22	United States
S_13_I	S	13	SRR14790584	21600	G	T	1	2021-03-22	United States
S_452_R	S	452	SRR14790584	22917	T	G	1	2021-03-22	United States
S_614_G	S	614	SRR14790584	23403	A	G	1	2021-03-22	United States
S_1101_Y	S	1101	SRR14790584	24863	C	T	1	2021-03-22	United States
ORF3a_57_H	ORF3a	57	SRR14790584	25563	G	T	0,995261	2021-03-22	United States
ORF8_65_V	ORF8	65	SRR14790584	28087	C	T	0,503311	2021-03-22	United States
N_205_I	N	205	SRR14790584	28887	C	T	1	2021-03-22	United States
ORF1ab_265_I	ORF1ab	265	SRR14790585	1059	C	T	1	2021-04-05	United States
ORF1ab_1104_I	ORF1ab	1104	SRR14790585	3575	G	A	1	2021-04-05	United States
ORF1ab_2981_F	ORF1ab	2981	SRR14790585	9207	C	T	0,989529	2021-04-05	United States
ORF1ab_3201_P	ORF1ab	3201	SRR14790585	9867	T	C	1	2021-04-05	United States
ORF1ab_3674_NA	ORF1ab	3674	SRR14790585	11287	G	-TCTGGTTTT	0,888498	2021-04-05	United States
ORF1ab_4304_I	ORF1ab	4304	SRR14790585	13176	C	T	0,996546	2021-04-05	United States
ORF1ab_314_L	ORF1ab	314	SRR14790585	14408	C	T	1	2021-04-05	United States
ORF1ab_1011_H	ORF1ab	1011	SRR14790585	16500	A	C	0,997617	2021-04-05	United States
S_3_NA	S	3	SRR14790585	21569	G	+T	0,0945486	2021-04-05	United States
S_5_F	S	5	SRR14790585	21575	C	T	1	2021-04-05	United States
S_95_I	S	95	SRR14790585	21846	C	T	1	2021-04-05	United States
S_253_G	S	253	SRR14790585	22320	A	G	1	2021-04-05	United States
S_484_K	S	484	SRR14790585	23012	G	A	1	2021-04-05	United States
S_614_G	S	614	SRR14790585	23403	A	G	1	2021-04-05	United States
S_701_V	S	701	SRR14790585	23664	C	T	1	2021-04-05	United States
S_1171_D	S	1171	SRR14790585	25074	G	A	0,990126	2021-04-05	United States
ORF3a_33_S	ORF3a	33	SRR14790585	25489	G	T	0,99661	2021-04-05	United States
ORF3a_42_L	ORF3a	42	SRR14790585	25517	C	T	1	2021-04-05	United States
ORF3a_57_H	ORF3a	57	SRR14790585	25563	G	T	1	2021-04-05	United States
ORF8_11_I	ORF8	11	SRR14790585	27925	C	T	1	2021-04-05	United States
N_199_L	N	199	SRR14790585	28869	C	T	0,997033	2021-04-05	United States
N_234_I	N	234	SRR14790585	28975	G	A	1	2021-04-05	United States
ORF1ab_362_NA	ORF1ab	362	SRR14790586	1349	C	+A	0,0814978	2021-04-20	United States
ORF1ab_702_G	ORF1ab	702	SRR14790586	2370	C	G	0,0649123	2021-04-20	United States
ORF1ab_800_F	ORF1ab	800	SRR14790586	2664	G	T	0,108108	2021-04-20	United States
ORF1ab_1001_I	ORF1ab	1001	SRR14790586	3267	C	T	0,998342	2021-04-20	United States
ORF1ab_1429_R	ORF1ab	1429	SRR14790586	4551	C	G	0,0970378	2021-04-20	United States
ORF1ab_1708_D	ORF1ab	1708	SRR14790586	5388	C	A	0,997022	2021-04-20	United States
ORF1ab_1744_R	ORF1ab	1744	SRR14790586	5495	T	C	0,0555886	2021-04-20	United States
ORF1ab_2230_T	ORF1ab	2230	SRR14790586	6954	T	C	0,998979	2021-04-20	United States
ORF1ab_2345_V	ORF1ab	2345	SRR14790586	7299	C	T	0,99764	2021-04-20	United States
ORF1ab_2351_S	ORF1ab	2351	SRR14790586	7317	T	C	0,0659755	2021-04-20	United States
ORF1ab_2609_NA	ORF1ab	2609	SRR14790586	8092	C	+A	0,0774393	2021-04-20	United States
ORF1ab_3099_L	ORF1ab	3099	SRR14790586	9561	C	T	0,158526	2021-04-20	United States
ORF1ab_3445_*	ORF1ab	3445	SRR14790586	10600	T	A	0,0568445	2021-04-20	United States
ORF1ab_3470_NA	ORF1ab	3470	SRR14790586	10675	G	-T	0,0756355	2021-04-20	United States
ORF1ab_3569_NA	ORF1ab	3569	SRR14790586	10970	C	+A	0,0635239	2021-04-20	United States
ORF1ab_3597_G	ORF1ab	3597	SRR14790586	11054	A	G	0,0552448	2021-04-20	United States
ORF1ab_3603_NA	ORF1ab	3603	SRR14790586	11074	C	-T	0,0640177	2021-04-20	United States
ORF1ab_3613_NA	ORF1ab	3613	SRR14790586	11103	C	-T	0,079075	2021-04-20	United States
ORF1ab_3674_NA	ORF1ab	3674	SRR14790586	11287	G	-TCTGGTTTT	0,921123	2021-04-20	United States
ORF1ab_3831_NA	ORF1ab	3831	SRR14790586	11758	C	+CT	0,0539795	2021-04-20	United States
ORF1ab_4209_NA	ORF1ab	4209	SRR14790586	12890	C	-T	0,0926354	2021-04-20	United States
ORF1ab_101_L	ORF1ab	101	SRR14790586	13768	A	T	0,998043	2021-04-20	United States
ORF1ab_314_L	ORF1ab	314	SRR14790586	14408	C	T	0,995859	2021-04-20	United States
ORF1ab_564_NA	ORF1ab	564	SRR14790586	15157	C	-A	0,31457	2021-04-20	United States
ORF1ab_625_P	ORF1ab	625	SRR14790586	15340	G	C	0,0897073	2021-04-20	United States
ORF1ab_931_NA	ORF1ab	931	SRR14790586	16258	T	-G	0,146939	2021-04-20	United States
ORF1ab_1432_V	ORF1ab	1432	SRR14790586	17762	C	T	0,060031	2021-04-20	United States
ORF1ab_1476_P	ORF1ab	1476	SRR14790586	17893	G	C	0,0529823	2021-04-20	United States
ORF1ab_1487_V	ORF1ab	1487	SRR14790586	17927	C	T	0,0521014	2021-04-20	United States
ORF1ab_2533_NA	ORF1ab	2533	SRR14790586	21066	T	+A	0,113196	2021-04-20	United States
S_68_NA	S	68	SRR14790586	21764	A	-TACATG	0,953598	2021-04-20	United States
S_143_NA	S	143	SRR14790586	21990	T	-TTA	0,798067	2021-04-20	United States
S_501_Y	S	501	SRR14790586	23063	A	T	0,998918	2021-04-20	United States
S_570_D	S	570	SRR14790586	23271	C	A	0,99623	2021-04-20	United States
S_614_G	S	614	SRR14790586	23403	A	G	0,999176	2021-04-20	United States
S_681_H	S	681	SRR14790586	23604	C	A	0,998179	2021-04-20	United States
S_716_I	S	716	SRR14790586	23709	C	T	0,996205	2021-04-20	United States
S_982_A	S	982	SRR14790586	24506	T	G	0,998894	2021-04-20	United States
S_992_NA	S	992	SRR14790586	24536	C	+A	0,0869231	2021-04-20	United States
S_1118_H	S	1118	SRR14790586	24914	G	C	0,998269	2021-04-20	United States
ORF3a_135_NA	ORF3a	135	SRR14790586	25797	C	+A	0,0833333	2021-04-20	United States
M_70_NA	M	70	SRR14790586	26730	G	+T	0,0622303	2021-04-20	United States
ORF7a_39_I	ORF7a	39	SRR14790586	27509	C	T	0,996844	2021-04-20	United States
ORF8_27_*	ORF8	27	SRR14790586	27972	C	T	0,998566	2021-04-20	United States
ORF8_52_I	ORF8	52	SRR14790586	28048	G	T	0,999087	2021-04-20	United States
ORF8_68_*	ORF8	68	SRR14790586	28095	A	T	0,995495	2021-04-20	United States
ORF8_73_C	ORF8	73	SRR14790586	28111	A	G	0,998575	2021-04-20	United States
N_3_H	N	3	SRR14790586	28280	G	C	0,995723	2021-04-20	United States
N_3_V	N	3	SRR14790586	28281	A	T	0,993868	2021-04-20	United States
N_3_E	N	3	SRR14790586	28282	T	A	0,995731	2021-04-20	United States
N_202_C	N	202	SRR14790586	28877	A	T	1	2021-04-20	United States
N_202_T	N	202	SRR14790586	28878	G	C	1	2021-04-20	United States
N_203_K	N	203	SRR14790586	28881	G	A	0,996154	2021-04-20	United States
N_204_R	N	204	SRR14790586	28883	G	C	1	2021-04-20	United States
N_235_F	N	235	SRR14790586	28977	C	T	0,996491	2021-04-20	United States
N_260_NA	N	260	SRR14790586	29051	C	+A	0,0634006	2021-04-20	United States
ORF1ab_1160_Y	ORF1ab	1160	SRR14790587	3743	C	T	1	2021-03-28	United States
ORF1ab_2525_N	ORF1ab	2525	SRR14790587	7838	G	A	1	2021-03-28	United States
ORF1ab_3158_T	ORF1ab	3158	SRR14790587	9738	G	C	0,998239	2021-03-28	United States
ORF1ab_314_L	ORF1ab	314	SRR14790587	14408	C	T	0,985981	2021-03-28	United States
ORF1ab_588_S	ORF1ab	588	SRR14790587	15229	G	A	0,907162	2021-03-28	United States
ORF1ab_976_L	ORF1ab	976	SRR14790587	16394	C	T	1	2021-03-28	United States
ORF1ab_1183_Y	ORF1ab	1183	SRR14790587	17014	G	T	0,995305	2021-03-28	United States
S_13_I	S	13	SRR14790587	21600	G	T	1	2021-03-28	United States
S_614_G	S	614	SRR14790587	23403	A	G	0,994505	2021-03-28	United States
ORF3a_57_H	ORF3a	57	SRR14790587	25563	G	T	0,994083	2021-03-28	United States
ORF3a_61_I	ORF3a	61	SRR14790587	25574	A	T	1	2021-03-28	United States
N_205_I	N	205	SRR14790587	28887	C	T	1	2021-03-28	United States
ORF1ab_1001_I	ORF1ab	1001	SRR14790588	3267	C	T	0,997147	2021-04-26	United States
ORF1ab_1708_D	ORF1ab	1708	SRR14790588	5388	C	A	0,998101	2021-04-26	United States
ORF1ab_2230_T	ORF1ab	2230	SRR14790588	6954	T	C	0,99899	2021-04-26	United States
ORF1ab_3674_NA	ORF1ab	3674	SRR14790588	11287	G	-TCTGGTTTT	0,925027	2021-04-26	United States
ORF1ab_3677_L	ORF1ab	3677	SRR14790588	11296	T	G	0,985849	2021-04-26	United States
ORF1ab_3966_R	ORF1ab	3966	SRR14790588	12162	A	G	0,998868	2021-04-26	United States
ORF1ab_314_L	ORF1ab	314	SRR14790588	14408	C	T	0,99735	2021-04-26	United States
ORF1ab_1383_R	ORF1ab	1383	SRR14790588	17615	A	G	0,99751	2021-04-26	United States
ORF1ab_2557_R	ORF1ab	2557	SRR14790588	21137	A	G	0,998586	2021-04-26	United States
S_68_NA	S	68	SRR14790588	21764	A	-TACATG	0,966767	2021-04-26	United States
S_143_NA	S	143	SRR14790588	21990	T	-TTA	0,858479	2021-04-26	United States
S_501_Y	S	501	SRR14790588	23063	A	T	0,998887	2021-04-26	United States
S_570_D	S	570	SRR14790588	23271	C	A	0,998206	2021-04-26	United States
S_614_G	S	614	SRR14790588	23403	A	G	0,997844	2021-04-26	United States
S_681_H	S	681	SRR14790588	23604	C	A	0,997795	2021-04-26	United States
S_716_I	S	716	SRR14790588	23709	C	T	0,998376	2021-04-26	United States
S_982_A	S	982	SRR14790588	24506	T	G	0,9993	2021-04-26	United States
S_1118_H	S	1118	SRR14790588	24914	G	C	0,998961	2021-04-26	United States
S_1191_N	S	1191	SRR14790588	25135	G	T	0,998155	2021-04-26	United States
ORF3a_171_L	ORF3a	171	SRR14790588	25904	C	T	0,402694	2021-04-26	United States
ORF8_27_*	ORF8	27	SRR14790588	27972	C	T	0,998424	2021-04-26	United States
ORF8_52_I	ORF8	52	SRR14790588	28048	G	T	0,998007	2021-04-26	United States
ORF8_73_C	ORF8	73	SRR14790588	28111	A	G	0,998559	2021-04-26	United States
N_3_H	N	3	SRR14790588	28280	G	C	0,998002	2021-04-26	United States
N_3_V	N	3	SRR14790588	28281	A	T	0,997033	2021-04-26	United States
N_3_E	N	3	SRR14790588	28282	T	A	0,996568	2021-04-26	United States
N_203_K	N	203	SRR14790588	28881	G	A	0,997482	2021-04-26	United States
N_204_R	N	204	SRR14790588	28883	G	C	0,998619	2021-04-26	United States
N_235_F	N	235	SRR14790588	28977	C	T	0,998096	2021-04-26	United States
ORF1ab_913_D	ORF1ab	913	SRR14790589	3004	G	T	0,998033	2021-04-23	United States
ORF1ab_1001_I	ORF1ab	1001	SRR14790589	3267	C	T	0,997646	2021-04-23	United States
ORF1ab_1708_D	ORF1ab	1708	SRR14790589	5388	C	A	0,997465	2021-04-23	United States
ORF1ab_2101_Y	ORF1ab	2101	SRR14790589	6566	G	T	0,997718	2021-04-23	United States
ORF1ab_2230_T	ORF1ab	2230	SRR14790589	6954	T	C	0,999412	2021-04-23	United States
ORF1ab_2259_I	ORF1ab	2259	SRR14790589	7042	G	T	0,998086	2021-04-23	United States
ORF1ab_3603_NA	ORF1ab	3603	SRR14790589	11074	C	+T	0,0675692	2021-04-23	United States
ORF1ab_3606_NA	ORF1ab	3606	SRR14790589	11082	T	-G	0,0825049	2021-04-23	United States
ORF1ab_3606_F	ORF1ab	3606	SRR14790589	11083	G	T	0,996485	2021-04-23	United States
ORF1ab_3674_NA	ORF1ab	3674	SRR14790589	11287	G	-TCTGGTTTT	0,913014	2021-04-23	United States
ORF1ab_3829_F	ORF1ab	3829	SRR14790589	11750	C	T	0,996033	2021-04-23	United States
ORF1ab_218_L	ORF1ab	218	SRR14790589	14120	C	T	0,997938	2021-04-23	United States
ORF1ab_314_L	ORF1ab	314	SRR14790589	14408	C	T	0,997575	2021-04-23	United States
ORF1ab_2634_V	ORF1ab	2634	SRR14790589	21367	A	G	0,285674	2021-04-23	United States
S_68_NA	S	68	SRR14790589	21764	A	-TACATG	0,973208	2021-04-23	United States
S_143_NA	S	143	SRR14790589	21990	T	-TTA	0,830176	2021-04-23	United States
S_501_Y	S	501	SRR14790589	23063	A	T	0,99789	2021-04-23	United States
S_570_D	S	570	SRR14790589	23271	C	A	0,997918	2021-04-23	United States
S_614_G	S	614	SRR14790589	23403	A	G	0,998033	2021-04-23	United States
S_681_H	S	681	SRR14790589	23604	C	A	0,997937	2021-04-23	United States
S_716_I	S	716	SRR14790589	23709	C	T	0,998144	2021-04-23	United States
S_982_A	S	982	SRR14790589	24506	T	G	0,999223	2021-04-23	United States
S_1118_H	S	1118	SRR14790589	24914	G	C	0,998936	2021-04-23	United States
ORF3a_158_V	ORF3a	158	SRR14790589	25864	A	G	0,408136	2021-04-23	United States
ORF3a_240_S	ORF3a	240	SRR14790589	26110	C	T	0,998078	2021-04-23	United States
ORF7a_99_L	ORF7a	99	SRR14790589	27689	C	T	0,997923	2021-04-23	United States
ORF8_27_*	ORF8	27	SRR14790589	27972	C	T	0,998075	2021-04-23	United States
ORF8_52_I	ORF8	52	SRR14790589	28048	G	T	0,997749	2021-04-23	United States
ORF8_68_*	ORF8	68	SRR14790589	28095	A	T	0,976426	2021-04-23	United States
ORF8_73_C	ORF8	73	SRR14790589	28111	A	G	0,999294	2021-04-23	United States
N_3_H	N	3	SRR14790589	28280	G	C	0,99858	2021-04-23	United States
N_3_V	N	3	SRR14790589	28281	A	T	0,998308	2021-04-23	United States
N_3_E	N	3	SRR14790589	28282	T	A	0,997474	2021-04-23	United States
N_203_K	N	203	SRR14790589	28881	G	A	0,998163	2021-04-23	United States
N_204_R	N	204	SRR14790589	28883	G	C	0,998217	2021-04-23	United States
N_235_F	N	235	SRR14790589	28977	C	T	0,9962	2021-04-23	United States
ORF1ab_749_A	ORF1ab	749	SRR14790590	2510	A	G	0,0558191	2021-04-24	United States
ORF1ab_1188_L	ORF1ab	1188	SRR14790590	3828	C	T	0,996108	2021-04-24	United States
ORF1ab_1795_Q	ORF1ab	1795	SRR14790590	5648	A	C	0,997712	2021-04-24	United States
ORF1ab_3573_R	ORF1ab	3573	SRR14790590	10983	A	G	0,996615	2021-04-24	United States
ORF1ab_3674_NA	ORF1ab	3674	SRR14790590	11287	G	-TCTGGTTTT	0,926301	2021-04-24	United States
ORF1ab_314_L	ORF1ab	314	SRR14790590	14408	C	T	0,997288	2021-04-24	United States
ORF1ab_1264_D	ORF1ab	1264	SRR14790590	17259	G	T	0,998579	2021-04-24	United States
S_18_F	S	18	SRR14790590	21614	C	T	0,996877	2021-04-24	United States
S_20_N	S	20	SRR14790590	21621	C	A	0,996797	2021-04-24	United States
S_26_S	S	26	SRR14790590	21638	C	T	0,996575	2021-04-24	United States
S_138_Y	S	138	SRR14790590	21974	G	T	0,99688	2021-04-24	United States
S_190_S	S	190	SRR14790590	22132	G	T	0,971698	2021-04-24	United States
S_417_T	S	417	SRR14790590	22812	A	C	0,946375	2021-04-24	United States
S_484_K	S	484	SRR14790590	23012	G	A	0,994903	2021-04-24	United States
S_501_Y	S	501	SRR14790590	23063	A	T	0,999452	2021-04-24	United States
S_614_G	S	614	SRR14790590	23403	A	G	0,997307	2021-04-24	United States
S_655_Y	S	655	SRR14790590	23525	C	T	0,995769	2021-04-24	United States
S_1027_I	S	1027	SRR14790590	24642	C	T	0,996901	2021-04-24	United States
S_1176_F	S	1176	SRR14790590	25088	G	T	0,99788	2021-04-24	United States
ORF3a_253_P	ORF3a	253	SRR14790590	26149	T	C	0,998025	2021-04-24	United States
ORF8_4_I	ORF8	4	SRR14790590	27903	C	A	0,0585106	2021-04-24	United States
ORF8_92_K	ORF8	92	SRR14790590	28167	G	A	0,996665	2021-04-24	United States
N_80_R	N	80	SRR14790590	28512	C	G	0,998139	2021-04-24	United States
N_202_C	N	202	SRR14790590	28877	A	T	0,997143	2021-04-24	United States
N_202_T	N	202	SRR14790590	28878	G	C	0,998654	2021-04-24	United States
N_203_K	N	203	SRR14790590	28881	G	A	1	2021-04-24	United States
N_204_R	N	204	SRR14790590	28883	G	C	0,99865	2021-04-24	United States
ORF1ab_959_S	ORF1ab	959	SRR14790591	3140	C	T	0,99838	2021-03-21	United States
ORF1ab_1140_R	ORF1ab	1140	SRR14790591	3684	A	G	0,997549	2021-03-21	United States
ORF1ab_3255_I	ORF1ab	3255	SRR14790591	10029	C	T	0,997807	2021-03-21	United States
ORF1ab_3618_V	ORF1ab	3618	SRR14790591	11117	A	G	0,999525	2021-03-21	United States
ORF1ab_4175_I	ORF1ab	4175	SRR14790591	12789	C	T	0,994554	2021-03-21	United States
ORF1ab_314_L	ORF1ab	314	SRR14790591	14408	C	T	0,997681	2021-03-21	United States
S_154_A	S	154	SRR14790591	22023	A	C	0,996434	2021-03-21	United States
S_478_K	S	478	SRR14790591	22995	C	A	0,998094	2021-03-21	United States
S_614_G	S	614	SRR14790591	23403	A	G	0,998333	2021-03-21	United States
S_681_H	S	681	SRR14790591	23604	C	A	0,997914	2021-03-21	United States
S_732_A	S	732	SRR14790591	23756	A	G	0,998877	2021-03-21	United States
ORF7b_38_D	ORF7b	38	SRR14790591	27867	A	G	0,9996	2021-03-21	United States
ORF8_4_P	ORF8	4	SRR14790591	27904	T	C	0,99814	2021-03-21	United States
N_203_K	N	203	SRR14790591	28881	G	A	0,997887	2021-03-21	United States
N_204_R	N	204	SRR14790591	28883	G	C	0,997924	2021-03-21	United States
N_211_V	N	211	SRR14790591	28905	C	T	0,99298	2021-03-21	United States
ORF1ab_265_I	ORF1ab	265	SRR14790592	1059	C	T	0,998627	2021-04-19	United States
ORF1ab_1783_F	ORF1ab	1783	SRR14790592	5612	G	T	0,996732	2021-04-19	United States
ORF1ab_1844_NA	ORF1ab	1844	SRR14790592	5796	C	-T	0,152174	2021-04-19	United States
ORF1ab_1921_Q	ORF1ab	1921	SRR14790592	6027	C	A	0,162252	2021-04-19	United States
ORF1ab_2084_NA	ORF1ab	2084	SRR14790592	6515	T	-TAAAAATTA	0,0562016	2021-04-19	United States
ORF1ab_2163_C	ORF1ab	2163	SRR14790592	6752	C	T	0,1748	2021-04-19	United States
ORF1ab_2232_NA	ORF1ab	2232	SRR14790592	6961	G	+T	0,068323	2021-04-19	United States
ORF1ab_2285_F	ORF1ab	2285	SRR14790592	7119	C	T	0,0708402	2021-04-19	United States
ORF1ab_2355_V	ORF1ab	2355	SRR14790592	7329	C	T	0,0640138	2021-04-19	United States
ORF1ab_2503_F	ORF1ab	2503	SRR14790592	7772	C	T	0,996419	2021-04-19	United States
ORF1ab_2601_NA	ORF1ab	2601	SRR14790592	8066	A	+AC	0,0515186	2021-04-19	United States
ORF1ab_2781_NA	ORF1ab	2781	SRR14790592	8606	C	-T	0,0670103	2021-04-19	United States
ORF1ab_3158_T	ORF1ab	3158	SRR14790592	9738	G	C	0,998195	2021-04-19	United States
ORF1ab_3171_NA	ORF1ab	3171	SRR14790592	9778	C	-T	0,0519783	2021-04-19	United States
ORF1ab_3603_NA	ORF1ab	3603	SRR14790592	11074	C	-T	0,153605	2021-04-19	United States
ORF1ab_4398_L	ORF1ab	4398	SRR14790592	13458	C	T	0,107337	2021-04-19	United States
ORF1ab_35_NA	ORF1ab	35	SRR14790592	13571	G	+T	0,0752823	2021-04-19	United States
ORF1ab_168_S	ORF1ab	168	SRR14790592	13970	A	G	0,117506	2021-04-19	United States
ORF1ab_314_L	ORF1ab	314	SRR14790592	14408	C	T	0,998737	2021-04-19	United States
ORF1ab_322_NA	ORF1ab	322	SRR14790592	14432	G	+A	0,0651243	2021-04-19	United States
ORF1ab_844_R	ORF1ab	844	SRR14790592	15998	C	G	0,0554172	2021-04-19	United States
ORF1ab_976_L	ORF1ab	976	SRR14790592	16394	C	T	0,996262	2021-04-19	United States
ORF1ab_1183_Y	ORF1ab	1183	SRR14790592	17014	G	T	0,998129	2021-04-19	United States
ORF1ab_1389_NA	ORF1ab	1389	SRR14790592	17634	C	+A	0,0710843	2021-04-19	United States
ORF1ab_1471_NA	ORF1ab	1471	SRR14790592	17878	C	+A	0,0685786	2021-04-19	United States
ORF1ab_1699_N	ORF1ab	1699	SRR14790592	18564	A	C	0,0506156	2021-04-19	United States
ORF1ab_2125_NA	ORF1ab	2125	SRR14790592	19840	A	-ATT	0,107865	2021-04-19	United States
ORF1ab_2167_Y	ORF1ab	2167	SRR14790592	19967	G	A	0,0615385	2021-04-19	United States
ORF1ab_2172_NA	ORF1ab	2172	SRR14790592	19983	C	+T	0,0628272	2021-04-19	United States
ORF1ab_2459_NA	ORF1ab	2459	SRR14790592	20844	C	-TA	0,0575221	2021-04-19	United States
S_452_R	S	452	SRR14790592	22917	T	G	1	2021-04-19	United States
S_614_G	S	614	SRR14790592	23403	A	G	0,998408	2021-04-19	United States
S_969_NA	S	969	SRR14790592	24468	A	-T	0,0804954	2021-04-19	United States
ORF3a_57_H	ORF3a	57	SRR14790592	25563	G	T	0,99898	2021-04-19	United States
N_205_I	N	205	SRR14790592	28887	C	T	0,994065	2021-04-19	United States
N_236_NA	N	236	SRR14790592	28981	T	+A	0,0921212	2021-04-19	United States
N_387_E	N	387	SRR14790592	29432	A	G	0,0784314	2021-04-19	United States
ORF10_10_L	ORF10	10	SRR14790592	29586	C	T	0,989565	2021-04-19	United States
ORF1ab_1188_L	ORF1ab	1188	SRR14790594	3828	C	T	0,993533	2021-04-30	United States
ORF1ab_1795_Q	ORF1ab	1795	SRR14790594	5648	A	C	0,998067	2021-04-30	United States
ORF1ab_2018_S	ORF1ab	2018	SRR14790594	6317	C	T	0,99801	2021-04-30	United States
ORF1ab_3449_F	ORF1ab	3449	SRR14790594	10610	G	T	0,998264	2021-04-30	United States
ORF1ab_3674_NA	ORF1ab	3674	SRR14790594	11287	G	-TCTGGTTTT	0,910583	2021-04-30	United States
ORF1ab_314_L	ORF1ab	314	SRR14790594	14408	C	T	0,997243	2021-04-30	United States
ORF1ab_1264_D	ORF1ab	1264	SRR14790594	17259	G	T	0,997501	2021-04-30	United States
S_18_F	S	18	SRR14790594	21614	C	T	0,99855	2021-04-30	United States
S_20_N	S	20	SRR14790594	21621	C	A	0,99826	2021-04-30	United States
S_26_S	S	26	SRR14790594	21638	C	T	0,998409	2021-04-30	United States
S_138_Y	S	138	SRR14790594	21974	G	T	0,87535	2021-04-30	United States
S_190_S	S	190	SRR14790594	22132	G	T	0,998282	2021-04-30	United States
S_417_T	S	417	SRR14790594	22812	A	C	0,908067	2021-04-30	United States
S_484_K	S	484	SRR14790594	23012	G	A	0,997378	2021-04-30	United States
S_501_Y	S	501	SRR14790594	23063	A	T	0,997831	2021-04-30	United States
S_614_G	S	614	SRR14790594	23403	A	G	0,998229	2021-04-30	United States
S_655_Y	S	655	SRR14790594	23525	C	T	0,998071	2021-04-30	United States
S_1027_I	S	1027	SRR14790594	24642	C	T	0,998291	2021-04-30	United States
S_1176_F	S	1176	SRR14790594	25088	G	T	0,997937	2021-04-30	United States
ORF3a_253_P	ORF3a	253	SRR14790594	26149	T	C	0,998351	2021-04-30	United States
ORF8_92_K	ORF8	92	SRR14790594	28167	G	A	0,840309	2021-04-30	United States
N_80_R	N	80	SRR14790594	28512	C	G	0,999014	2021-04-30	United States
N_202_C	N	202	SRR14790594	28877	A	T	0,998521	2021-04-30	United States
N_202_T	N	202	SRR14790594	28878	G	C	0,998444	2021-04-30	United States
N_203_K	N	203	SRR14790594	28881	G	A	0,997176	2021-04-30	United States
N_204_R	N	204	SRR14790594	28883	G	C	0,998217	2021-04-30	United States
ORF1ab_81_NA	ORF1ab	81	SRR14790595	507	A	-TGGTCATGTTATGGT	0,778761	2021-04-23	United States
ORF1ab_1001_I	ORF1ab	1001	SRR14790595	3267	C	T	0,997041	2021-04-23	United States
ORF1ab_1708_D	ORF1ab	1708	SRR14790595	5388	C	A	0,997872	2021-04-23	United States
ORF1ab_2230_T	ORF1ab	2230	SRR14790595	6954	T	C	1	2021-04-23	United States
ORF1ab_3674_NA	ORF1ab	3674	SRR14790595	11287	G	-TCTGGTTTT	0,915976	2021-04-23	United States
ORF1ab_218_L	ORF1ab	218	SRR14790595	14120	C	T	0,993763	2021-04-23	United States
ORF1ab_314_L	ORF1ab	314	SRR14790595	14408	C	T	0,996599	2021-04-23	United States
ORF1ab_976_S	ORF1ab	976	SRR14790595	16393	C	T	0,995169	2021-04-23	United States
S_68_NA	S	68	SRR14790595	21764	A	-TACATG	1	2021-04-23	United States
S_501_Y	S	501	SRR14790595	23063	A	T	1	2021-04-23	United States
S_570_D	S	570	SRR14790595	23271	C	A	0,997701	2021-04-23	United States
S_614_G	S	614	SRR14790595	23403	A	G	1	2021-04-23	United States
S_681_H	S	681	SRR14790595	23604	C	A	0,99026	2021-04-23	United States
S_716_I	S	716	SRR14790595	23709	C	T	0,996764	2021-04-23	United States
S_982_A	S	982	SRR14790595	24506	T	G	0,997093	2021-04-23	United States
S_1118_H	S	1118	SRR14790595	24914	G	C	0,997429	2021-04-23	United States
ORF8_27_*	ORF8	27	SRR14790595	27972	C	T	0,993151	2021-04-23	United States
ORF8_52_I	ORF8	52	SRR14790595	28048	G	T	1	2021-04-23	United States
ORF8_73_C	ORF8	73	SRR14790595	28111	A	G	1	2021-04-23	United States
N_3_H	N	3	SRR14790595	28280	G	C	1	2021-04-23	United States
N_3_V	N	3	SRR14790595	28281	A	T	0,997041	2021-04-23	United States
N_3_E	N	3	SRR14790595	28282	T	A	0,991304	2021-04-23	United States
ORF1ab_265_I	ORF1ab	265	SRR14790596	1059	C	T	0,997788	2021-04-24	United States
ORF1ab_1983_V	ORF1ab	1983	SRR14790596	6213	C	T	0,99892	2021-04-24	United States
ORF1ab_2511_N	ORF1ab	2511	SRR14790596	7798	G	T	0,9955	2021-04-24	United States
ORF1ab_2952_I	ORF1ab	2952	SRR14790596	9120	C	T	0,998514	2021-04-24	United States
ORF1ab_3022_N	ORF1ab	3022	SRR14790596	9329	G	A	0,997744	2021-04-24	United States
ORF1ab_3202_M	ORF1ab	3202	SRR14790596	9870	C	T	0,998679	2021-04-24	United States
ORF1ab_3580_Q	ORF1ab	3580	SRR14790596	11005	C	A	0,888073	2021-04-24	United States
ORF1ab_4197_S	ORF1ab	4197	SRR14790596	12854	C	T	0,998826	2021-04-24	United States
ORF1ab_4198_R	ORF1ab	4198	SRR14790596	12858	A	G	0,999317	2021-04-24	United States
ORF1ab_4398_L	ORF1ab	4398	SRR14790596	13458	C	T	0,996924	2021-04-24	United States
ORF1ab_314_L	ORF1ab	314	SRR14790596	14408	C	T	0,995755	2021-04-24	United States
ORF1ab_734_S	ORF1ab	734	SRR14790596	15668	A	G	0,999032	2021-04-24	United States
ORF1ab_1242_D	ORF1ab	1242	SRR14790596	17193	G	T	0,999142	2021-04-24	United States
S_494_P	S	494	SRR14790596	23042	T	C	0,997881	2021-04-24	United States
S_501_Y	S	501	SRR14790596	23063	A	T	0,998396	2021-04-24	United States
S_614_G	S	614	SRR14790596	23403	A	G	0,999487	2021-04-24	United States
S_681_H	S	681	SRR14790596	23604	C	A	0,998917	2021-04-24	United States
S_854_N	S	854	SRR14790596	24124	G	T	0,998092	2021-04-24	United States
S_1111_K	S	1111	SRR14790596	24893	G	A	0,998579	2021-04-24	United States
ORF3a_57_H	ORF3a	57	SRR14790596	25563	G	T	0,997768	2021-04-24	United States
ORF8_10_NA	ORF8	10	SRR14790596	27921	A	-TCACAACTGTAGCTGCATTTCACCAAGAATGTAGT	0,606703	2021-04-24	United States
N_234_I	N	234	SRR14790596	28975	G	A	0,997602	2021-04-24	United States
ORF1ab_913_D	ORF1ab	913	SRR14790597	3004	G	T	0,996958	2021-04-05	United States
ORF1ab_1001_I	ORF1ab	1001	SRR14790597	3267	C	T	0,997664	2021-04-05	United States
ORF1ab_1708_D	ORF1ab	1708	SRR14790597	5388	C	A	0,996997	2021-04-05	United States
ORF1ab_2230_T	ORF1ab	2230	SRR14790597	6954	T	C	0,999232	2021-04-05	United States
ORF1ab_2259_I	ORF1ab	2259	SRR14790597	7042	G	T	0,996394	2021-04-05	United States
ORF1ab_3488_I	ORF1ab	3488	SRR14790597	10728	C	T	0,99825	2021-04-05	United States
ORF1ab_3489_S	ORF1ab	3489	SRR14790597	10730	A	T	0,999102	2021-04-05	United States
ORF1ab_3674_NA	ORF1ab	3674	SRR14790597	11287	G	-TCTGGTTTT	0,917275	2021-04-05	United States
ORF1ab_91_NA	ORF1ab	91	SRR14790597	13740	C	+T	0,100032	2021-04-05	United States
ORF1ab_218_L	ORF1ab	218	SRR14790597	14120	C	T	0,997299	2021-04-05	United States
ORF1ab_314_L	ORF1ab	314	SRR14790597	14408	C	T	0,997669	2021-04-05	United States
S_68_NA	S	68	SRR14790597	21764	A	-TACATG	0,964528	2021-04-05	United States
S_143_NA	S	143	SRR14790597	21990	T	-TTA	0,795349	2021-04-05	United States
S_501_Y	S	501	SRR14790597	23063	A	T	0,996907	2021-04-05	United States
S_570_D	S	570	SRR14790597	23271	C	A	0,99782	2021-04-05	United States
S_614_G	S	614	SRR14790597	23403	A	G	0,999027	2021-04-05	United States
S_681_H	S	681	SRR14790597	23604	C	A	0,998999	2021-04-05	United States
S_716_I	S	716	SRR14790597	23709	C	T	0,999	2021-04-05	United States
S_982_A	S	982	SRR14790597	24506	T	G	0,998635	2021-04-05	United States
S_1118_H	S	1118	SRR14790597	24914	G	C	0,999281	2021-04-05	United States
ORF7a_99_L	ORF7a	99	SRR14790597	27689	C	T	0,997841	2021-04-05	United States
ORF8_27_*	ORF8	27	SRR14790597	27972	C	T	0,998375	2021-04-05	United States
ORF8_52_I	ORF8	52	SRR14790597	28048	G	T	0,998135	2021-04-05	United States
ORF8_68_*	ORF8	68	SRR14790597	28095	A	T	0,834697	2021-04-05	United States
ORF8_73_C	ORF8	73	SRR14790597	28111	A	G	1	2021-04-05	United States
N_3_H	N	3	SRR14790597	28280	G	C	0,998343	2021-04-05	United States
N_3_V	N	3	SRR14790597	28281	A	T	0,997642	2021-04-05	United States
N_3_E	N	3	SRR14790597	28282	T	A	0,996704	2021-04-05	United States
N_203_K	N	203	SRR14790597	28881	G	A	0,998339	2021-04-05	United States
N_204_R	N	204	SRR14790597	28883	G	C	0,998381	2021-04-05	United States
N_235_F	N	235	SRR14790597	28977	C	T	0,994828	2021-04-05	United States
ORF1ab_648_L	ORF1ab	648	SRR14790607	2207	A	C	0,999294	2021-05-10	United States
ORF1ab_1001_I	ORF1ab	1001	SRR14790607	3267	C	T	0,996377	2021-05-10	United States
ORF1ab_1464_Q	ORF1ab	1464	SRR14790607	4656	G	A	0,999514	2021-05-10	United States
ORF1ab_1708_D	ORF1ab	1708	SRR14790607	5388	C	A	0,99795	2021-05-10	United States
ORF1ab_1874_I	ORF1ab	1874	SRR14790607	5886	C	T	0,99798	2021-05-10	United States
ORF1ab_2230_T	ORF1ab	2230	SRR14790607	6954	T	C	0,998033	2021-05-10	United States
ORF1ab_2345_V	ORF1ab	2345	SRR14790607	7299	C	T	0,997103	2021-05-10	United States
ORF1ab_3610_V	ORF1ab	3610	SRR14790607	11094	C	T	0,9966	2021-05-10	United States
ORF1ab_3674_NA	ORF1ab	3674	SRR14790607	11287	G	-TCTGGTTTT	0,877277	2021-05-10	United States
ORF1ab_314_L	ORF1ab	314	SRR14790607	14408	C	T	0,996825	2021-05-10	United States
S_68_NA	S	68	SRR14790607	21764	A	-TACATG	0,959148	2021-05-10	United States
S_143_NA	S	143	SRR14790607	21990	T	-TTA	0,852436	2021-05-10	United States
S_501_Y	S	501	SRR14790607	23063	A	T	0,998845	2021-05-10	United States
S_570_D	S	570	SRR14790607	23271	C	A	0,997167	2021-05-10	United States
S_614_G	S	614	SRR14790607	23403	A	G	0,999803	2021-05-10	United States
S_681_H	S	681	SRR14790607	23604	C	A	0,998009	2021-05-10	United States
S_683_L	S	683	SRR14790607	23610	G	T	0,99561	2021-05-10	United States
S_716_I	S	716	SRR14790607	23709	C	T	0,997777	2021-05-10	United States
S_982_A	S	982	SRR14790607	24506	T	G	0,995018	2021-05-10	United States
S_1118_H	S	1118	SRR14790607	24914	G	C	0,998226	2021-05-10	United States
ORF8_27_*	ORF8	27	SRR14790607	27972	C	T	0,997576	2021-05-10	United States
ORF8_52_I	ORF8	52	SRR14790607	28048	G	T	0,99621	2021-05-10	United States
ORF8_68_*	ORF8	68	SRR14790607	28095	A	T	0,991012	2021-05-10	United States
ORF8_73_C	ORF8	73	SRR14790607	28111	A	G	0,999052	2021-05-10	United States
N_3_H	N	3	SRR14790607	28280	G	C	0,997717	2021-05-10	United States
N_3_V	N	3	SRR14790607	28281	A	T	0,997382	2021-05-10	United States
N_3_E	N	3	SRR14790607	28282	T	A	0,997143	2021-05-10	United States
N_203_K	N	203	SRR14790607	28881	G	A	0,997201	2021-05-10	United States
N_204_R	N	204	SRR14790607	28883	G	C	0,998131	2021-05-10	United States
N_235_F	N	235	SRR14790607	28977	C	T	0,9978	2021-05-10	United States
ORF1ab_314_L	ORF1ab	314	SRR14790609	14408	C	T	0,996732	2020-08-13	United States
S_614_G	S	614	SRR14790609	23403	A	G	0,998703	2020-08-13	United States
N_194_L	N	194	SRR14790609	28854	C	T	0,996756	2020-08-13	United States
N_209_I	N	209	SRR14790609	28899	G	T	0,997627	2020-08-13	United States
ORF1ab_265_I	ORF1ab	265	SRR14790610	1059	C	T	0,993506	2021-04-29	United States
ORF1ab_580_F	ORF1ab	580	SRR14790610	2003	C	T	0,584135	2021-04-29	United States
ORF1ab_1496_I	ORF1ab	1496	SRR14790610	4752	C	T	0,994261	2021-04-29	United States
ORF1ab_2667_C	ORF1ab	2667	SRR14790610	8264	G	T	0,980769	2021-04-29	United States
ORF1ab_3352_F	ORF1ab	3352	SRR14790610	10319	C	T	0,992509	2021-04-29	United States
ORF1ab_4129_I	ORF1ab	4129	SRR14790610	12651	C	T	0,998314	2021-04-29	United States
ORF1ab_314_L	ORF1ab	314	SRR14790610	14408	C	T	0,992891	2021-04-29	United States
ORF1ab_1653_D	ORF1ab	1653	SRR14790610	18424	A	G	1	2021-04-29	United States
ORF1ab_2613_C	ORF1ab	2613	SRR14790610	21304	C	T	1	2021-04-29	United States
S_614_G	S	614	SRR14790610	23403	A	G	1	2021-04-29	United States
ORF3a_57_H	ORF3a	57	SRR14790610	25563	G	T	1	2021-04-29	United States
ORF3a_172_V	ORF3a	172	SRR14790610	25907	G	T	0,945274	2021-04-29	United States
ORF3a_223_I	ORF3a	223	SRR14790610	26060	C	T	0,998214	2021-04-29	United States
ORF8_24_L	ORF8	24	SRR14790610	27964	C	T	0,995671	2021-04-29	United States
N_67_S	N	67	SRR14790610	28472	C	T	1	2021-04-29	United States
N_253_V	N	253	SRR14790610	29031	A	T	0,14876	2021-04-29	United States
ORF1ab_730_F	ORF1ab	730	SRR14790611	2453	C	T	0,99705	2021-04-29	United States
ORF1ab_1001_I	ORF1ab	1001	SRR14790611	3267	C	T	0,993944	2021-04-29	United States
ORF1ab_1708_D	ORF1ab	1708	SRR14790611	5388	C	A	0,996487	2021-04-29	United States
ORF1ab_1860_E	ORF1ab	1860	SRR14790611	5843	A	G	0,99815	2021-04-29	United States
ORF1ab_2230_T	ORF1ab	2230	SRR14790611	6954	T	C	0,99915	2021-04-29	United States
ORF1ab_3116_F	ORF1ab	3116	SRR14790611	9611	C	T	0,998455	2021-04-29	United States
ORF1ab_3603_NA	ORF1ab	3603	SRR14790611	11074	C	-T	0,0520063	2021-04-29	United States
ORF1ab_3674_NA	ORF1ab	3674	SRR14790611	11287	G	-TCTGGTTTT	0,902593	2021-04-29	United States
ORF1ab_314_L	ORF1ab	314	SRR14790611	14408	C	T	0,995346	2021-04-29	United States
S_68_NA	S	68	SRR14790611	21764	A	-TACATG	0,974171	2021-04-29	United States
S_98_F	S	98	SRR14790611	21855	C	T	0,996046	2021-04-29	United States
S_138_H	S	138	SRR14790611	21974	G	C	0,996411	2021-04-29	United States
S_143_NA	S	143	SRR14790611	21990	T	-TTA	0,812221	2021-04-29	United States
S_501_Y	S	501	SRR14790611	23063	A	T	0,997727	2021-04-29	United States
S_570_D	S	570	SRR14790611	23271	C	A	0,997757	2021-04-29	United States
S_614_G	S	614	SRR14790611	23403	A	G	0,99664	2021-04-29	United States
S_681_H	S	681	SRR14790611	23604	C	A	0,99768	2021-04-29	United States
S_716_I	S	716	SRR14790611	23709	C	T	0,997809	2021-04-29	United States
S_982_A	S	982	SRR14790611	24506	T	G	0,999051	2021-04-29	United States
S_1118_H	S	1118	SRR14790611	24914	G	C	0,998195	2021-04-29	United States
ORF8_27_*	ORF8	27	SRR14790611	27972	C	T	0,997282	2021-04-29	United States
ORF8_52_I	ORF8	52	SRR14790611	28048	G	T	0,999282	2021-04-29	United States
ORF8_73_C	ORF8	73	SRR14790611	28111	A	G	0,998415	2021-04-29	United States
N_3_H	N	3	SRR14790611	28280	G	C	0,998388	2021-04-29	United States
N_3_V	N	3	SRR14790611	28281	A	T	0,996982	2021-04-29	United States
N_3_E	N	3	SRR14790611	28282	T	A	0,997575	2021-04-29	United States
N_8_D	N	8	SRR14790611	28295	A	G	0,998106	2021-04-29	United States
N_203_K	N	203	SRR14790611	28881	G	A	0,997921	2021-04-29	United States
N_204_R	N	204	SRR14790611	28883	G	C	0,99793	2021-04-29	United States
N_235_F	N	235	SRR14790611	28977	C	T	0,995327	2021-04-29	United States
ORF1ab_144_Y	ORF1ab	144	SRR14790612	695	G	T	0,998046	2021-04-29	United States
ORF1ab_1001_I	ORF1ab	1001	SRR14790612	3267	C	T	0,997723	2021-04-29	United States
ORF1ab_1611_S	ORF1ab	1611	SRR14790612	5097	A	G	0,998628	2021-04-29	United States
ORF1ab_1708_D	ORF1ab	1708	SRR14790612	5388	C	A	0,997011	2021-04-29	United States
ORF1ab_1921_L	ORF1ab	1921	SRR14790612	6027	C	T	0,997899	2021-04-29	United States
ORF1ab_2230_T	ORF1ab	2230	SRR14790612	6954	T	C	0,998078	2021-04-29	United States
ORF1ab_2685_T	ORF1ab	2685	SRR14790612	8318	C	A	0,996941	2021-04-29	United States
ORF1ab_2784_T	ORF1ab	2784	SRR14790612	8615	G	A	0,106053	2021-04-29	United States
ORF1ab_3674_NA	ORF1ab	3674	SRR14790612	11287	G	-TCTGGTTTT	0,881016	2021-04-29	United States
ORF1ab_3966_R	ORF1ab	3966	SRR14790612	12162	A	G	0,998853	2021-04-29	United States
ORF1ab_314_L	ORF1ab	314	SRR14790612	14408	C	T	0,996168	2021-04-29	United States
ORF1ab_1383_R	ORF1ab	1383	SRR14790612	17615	A	G	0,997597	2021-04-29	United States
ORF1ab_1571_N	ORF1ab	1571	SRR14790612	18180	G	T	0,102122	2021-04-29	United States
S_68_NA	S	68	SRR14790612	21764	A	-TACATG	0,990896	2021-04-29	United States
S_143_NA	S	143	SRR14790612	21990	T	-TTA	0,762803	2021-04-29	United States
S_501_Y	S	501	SRR14790612	23063	A	T	0,997829	2021-04-29	United States
S_570_D	S	570	SRR14790612	23271	C	A	0,997844	2021-04-29	United States
S_614_G	S	614	SRR14790612	23403	A	G	0,995347	2021-04-29	United States
S_681_H	S	681	SRR14790612	23604	C	A	0,99716	2021-04-29	United States
S_716_I	S	716	SRR14790612	23709	C	T	0,997081	2021-04-29	United States
S_982_A	S	982	SRR14790612	24506	T	G	0,999728	2021-04-29	United States
S_1118_H	S	1118	SRR14790612	24914	G	C	0,997596	2021-04-29	United States
ORF8_27_*	ORF8	27	SRR14790612	27972	C	T	0,998023	2021-04-29	United States
ORF8_52_I	ORF8	52	SRR14790612	28048	G	T	0,997264	2021-04-29	United States
ORF8_73_C	ORF8	73	SRR14790612	28111	A	G	0,998822	2021-04-29	United States
N_3_H	N	3	SRR14790612	28280	G	C	0,998018	2021-04-29	United States
N_3_V	N	3	SRR14790612	28281	A	T	0,996421	2021-04-29	United States
N_3_E	N	3	SRR14790612	28282	T	A	0,99725	2021-04-29	United States
N_72_L	N	72	SRR14790612	28487	G	C	0,997915	2021-04-29	United States
N_203_K	N	203	SRR14790612	28881	G	A	1	2021-04-29	United States
N_204_R	N	204	SRR14790612	28883	G	C	1	2021-04-29	United States
N_235_F	N	235	SRR14790612	28977	C	T	0,997368	2021-04-29	United States
ORF1ab_1001_I	ORF1ab	1001	SRR14790613	3267	C	T	0,99177	2021-04-29	United States
ORF1ab_1708_D	ORF1ab	1708	SRR14790613	5388	C	A	0,998791	2021-04-29	United States
ORF1ab_2230_T	ORF1ab	2230	SRR14790613	6954	T	C	0,995595	2021-04-29	United States
ORF1ab_3603_NA	ORF1ab	3603	SRR14790613	11074	C	-T	0,0558824	2021-04-29	United States
ORF1ab_3674_NA	ORF1ab	3674	SRR14790613	11287	G	-TCTGGTTTT	0,827853	2021-04-29	United States
ORF1ab_4087_I	ORF1ab	4087	SRR14790613	12525	C	T	0,997389	2021-04-29	United States
ORF1ab_218_L	ORF1ab	218	SRR14790613	14120	C	T	1	2021-04-29	United States
ORF1ab_314_L	ORF1ab	314	SRR14790613	14408	C	T	0,998211	2021-04-29	United States
S_68_NA	S	68	SRR14790613	21764	A	-TACATG	0,956731	2021-04-29	United States
S_441_R	S	441	SRR14790613	22884	T	G	1	2021-04-29	United States
S_501_Y	S	501	SRR14790613	23063	A	T	1	2021-04-29	United States
S_570_D	S	570	SRR14790613	23271	C	A	0,993548	2021-04-29	United States
S_614_G	S	614	SRR14790613	23403	A	G	0,994083	2021-04-29	United States
S_681_H	S	681	SRR14790613	23604	C	A	0,998418	2021-04-29	United States
S_716_I	S	716	SRR14790613	23709	C	T	0,996711	2021-04-29	United States
S_982_A	S	982	SRR14790613	24506	T	G	1	2021-04-29	United States
S_1118_H	S	1118	SRR14790613	24914	G	C	1	2021-04-29	United States
ORF3a_26_L	ORF3a	26	SRR14790613	25469	C	T	0,997512	2021-04-29	United States
ORF3a_254_*	ORF3a	254	SRR14790613	26152	G	T	1	2021-04-29	United States
ORF8_27_*	ORF8	27	SRR14790613	27972	C	T	0,996805	2021-04-29	United States
ORF8_52_I	ORF8	52	SRR14790613	28048	G	T	0,996296	2021-04-29	United States
ORF8_68_*	ORF8	68	SRR14790613	28095	A	T	0,989583	2021-04-29	United States
ORF8_73_C	ORF8	73	SRR14790613	28111	A	G	1	2021-04-29	United States
N_3_H	N	3	SRR14790613	28280	G	C	1	2021-04-29	United States
N_3_V	N	3	SRR14790613	28281	A	T	0,988806	2021-04-29	United States
N_3_E	N	3	SRR14790613	28282	T	A	0,996296	2021-04-29	United States
N_142_L	N	142	SRR14790613	28698	C	T	0,0518519	2021-04-29	United States
ORF1ab_1001_I	ORF1ab	1001	SRR14790615	3267	C	T	0,99673	2021-04-06	United States
ORF1ab_1708_D	ORF1ab	1708	SRR14790615	5388	C	A	0,997168	2021-04-06	United States
ORF1ab_2230_T	ORF1ab	2230	SRR14790615	6954	T	C	0,998615	2021-04-06	United States
ORF1ab_3674_NA	ORF1ab	3674	SRR14790615	11287	G	-TCTGGTTTT	0,92607	2021-04-06	United States
ORF1ab_3829_F	ORF1ab	3829	SRR14790615	11750	C	T	0,997457	2021-04-06	United States
ORF1ab_218_L	ORF1ab	218	SRR14790615	14120	C	T	0,996561	2021-04-06	United States
ORF1ab_314_L	ORF1ab	314	SRR14790615	14408	C	T	0,996172	2021-04-06	United States
ORF1ab_1975_S	ORF1ab	1975	SRR14790615	19390	C	T	0,996465	2021-04-06	United States
S_68_NA	S	68	SRR14790615	21764	A	-TACATG	0,967732	2021-04-06	United States
S_143_NA	S	143	SRR14790615	21990	T	-TTA	0,82145	2021-04-06	United States
S_501_Y	S	501	SRR14790615	23063	A	T	0,997292	2021-04-06	United States
S_570_D	S	570	SRR14790615	23271	C	A	0,996283	2021-04-06	United States
S_614_G	S	614	SRR14790615	23403	A	G	0,996816	2021-04-06	United States
S_681_H	S	681	SRR14790615	23604	C	A	0,996915	2021-04-06	United States
S_716_I	S	716	SRR14790615	23709	C	T	0,997595	2021-04-06	United States
S_982_A	S	982	SRR14790615	24506	T	G	0,999139	2021-04-06	United States
S_1118_H	S	1118	SRR14790615	24914	G	C	0,998884	2021-04-06	United States
ORF8_27_*	ORF8	27	SRR14790615	27972	C	T	0,997366	2021-04-06	United States
ORF8_52_I	ORF8	52	SRR14790615	28048	G	T	0,998091	2021-04-06	United States
ORF8_68_*	ORF8	68	SRR14790615	28095	A	T	0,982686	2021-04-06	United States
ORF8_73_C	ORF8	73	SRR14790615	28111	A	G	0,998921	2021-04-06	United States
N_3_H	N	3	SRR14790615	28280	G	C	0,997938	2021-04-06	United States
N_3_V	N	3	SRR14790615	28281	A	T	0,997494	2021-04-06	United States
N_3_E	N	3	SRR14790615	28282	T	A	0,997226	2021-04-06	United States
N_203_K	N	203	SRR14790615	28881	G	A	0,996993	2021-04-06	United States
N_204_R	N	204	SRR14790615	28883	G	C	0,99737	2021-04-06	United States
N_235_F	N	235	SRR14790615	28977	C	T	0,996992	2021-04-06	United States
ORF1ab_1001_I	ORF1ab	1001	SRR14790619	3267	C	T	1	2021-04-30	United States
ORF1ab_1708_D	ORF1ab	1708	SRR14790619	5388	C	A	0,995614	2021-04-30	United States
ORF1ab_2230_T	ORF1ab	2230	SRR14790619	6954	T	C	1	2021-04-30	United States
ORF1ab_3116_F	ORF1ab	3116	SRR14790619	9611	C	T	1	2021-04-30	United States
ORF1ab_3488_I	ORF1ab	3488	SRR14790619	10728	C	T	1	2021-04-30	United States
ORF1ab_3674_NA	ORF1ab	3674	SRR14790619	11287	G	-TCTGGTTTT	0,810627	2021-04-30	United States
ORF1ab_3763_F	ORF1ab	3763	SRR14790619	11552	G	T	0,998953	2021-04-30	United States
ORF1ab_3936_N	ORF1ab	3936	SRR14790619	12071	G	A	0,998185	2021-04-30	United States
ORF1ab_218_L	ORF1ab	218	SRR14790619	14120	C	T	0,99689	2021-04-30	United States
ORF1ab_314_L	ORF1ab	314	SRR14790619	14408	C	T	1	2021-04-30	United States
ORF1ab_2172_NA	ORF1ab	2172	SRR14790619	19983	C	+T	0,0625	2021-04-30	United States
ORF1ab_2545_NA	ORF1ab	2545	SRR14790619	21101	G	+T	0,0525	2021-04-30	United States
S_68_NA	S	68	SRR14790619	21764	A	-TACATG	0,990099	2021-04-30	United States
S_501_Y	S	501	SRR14790619	23063	A	T	0,994475	2021-04-30	United States
S_570_D	S	570	SRR14790619	23271	C	A	1	2021-04-30	United States
S_614_G	S	614	SRR14790619	23403	A	G	0,995283	2021-04-30	United States
S_681_H	S	681	SRR14790619	23604	C	A	0,994424	2021-04-30	United States
S_716_I	S	716	SRR14790619	23709	C	T	1	2021-04-30	United States
S_982_A	S	982	SRR14790619	24506	T	G	0,993443	2021-04-30	United States
S_1118_H	S	1118	SRR14790619	24914	G	C	0,99738	2021-04-30	United States
S_1174_V	S	1174	SRR14790619	25083	C	T	0,996008	2021-04-30	United States
M_7_N	M	7	SRR14790619	26542	C	A	0,0555556	2021-04-30	United States
ORF8_27_*	ORF8	27	SRR14790619	27972	C	T	1	2021-04-30	United States
ORF8_52_I	ORF8	52	SRR14790619	28048	G	T	0,996644	2021-04-30	United States
ORF8_68_*	ORF8	68	SRR14790619	28095	A	T	0,982063	2021-04-30	United States
ORF8_73_C	ORF8	73	SRR14790619	28111	A	G	1	2021-04-30	United States
N_3_H	N	3	SRR14790619	28280	G	C	1	2021-04-30	United States
N_3_V	N	3	SRR14790619	28281	A	T	0,995008	2021-04-30	United States
N_3_E	N	3	SRR14790619	28282	T	A	0,996711	2021-04-30	United States
ORF1ab_891_I	ORF1ab	891	SRR14790621	2937	C	T	0,997282	2021-05-03	United States
ORF1ab_1188_L	ORF1ab	1188	SRR14790621	3828	C	T	0,995279	2021-05-03	United States
ORF1ab_1795_Q	ORF1ab	1795	SRR14790621	5648	A	C	0,996396	2021-05-03	United States
ORF1ab_3573_R	ORF1ab	3573	SRR14790621	10983	A	G	0,997213	2021-05-03	United States
ORF1ab_3674_NA	ORF1ab	3674	SRR14790621	11287	G	-TCTGGTTTT	0,894361	2021-05-03	United States
ORF1ab_314_L	ORF1ab	314	SRR14790621	14408	C	T	0,996272	2021-05-03	United States
ORF1ab_1264_D	ORF1ab	1264	SRR14790621	17259	G	T	0,997085	2021-05-03	United States
ORF1ab_2172_NA	ORF1ab	2172	SRR14790621	19983	C	+T	0,0626488	2021-05-03	United States
S_18_F	S	18	SRR14790621	21614	C	T	0,995728	2021-05-03	United States
S_20_N	S	20	SRR14790621	21621	C	A	0,992955	2021-05-03	United States
S_26_S	S	26	SRR14790621	21638	C	T	0,997859	2021-05-03	United States
S_138_Y	S	138	SRR14790621	21974	G	T	0,965112	2021-05-03	United States
S_190_S	S	190	SRR14790621	22132	G	T	0,9984	2021-05-03	United States
S_417_T	S	417	SRR14790621	22812	A	C	0,997652	2021-05-03	United States
S_484_K	S	484	SRR14790621	23012	G	A	0,998111	2021-05-03	United States
S_501_Y	S	501	SRR14790621	23063	A	T	0,993402	2021-05-03	United States
S_614_G	S	614	SRR14790621	23403	A	G	0,997416	2021-05-03	United States
S_655_Y	S	655	SRR14790621	23525	C	T	0,99801	2021-05-03	United States
S_1027_I	S	1027	SRR14790621	24642	C	T	0,997346	2021-05-03	United States
S_1176_F	S	1176	SRR14790621	25088	G	T	0,997069	2021-05-03	United States
ORF3a_172_V	ORF3a	172	SRR14790621	25907	G	T	0,997512	2021-05-03	United States
ORF3a_253_P	ORF3a	253	SRR14790621	26149	T	C	0,997356	2021-05-03	United States
ORF8_92_K	ORF8	92	SRR14790621	28167	G	A	0,995968	2021-05-03	United States
N_80_R	N	80	SRR14790621	28512	C	G	0,999018	2021-05-03	United States
N_202_C	N	202	SRR14790621	28877	A	T	0,998565	2021-05-03	United States
N_202_T	N	202	SRR14790621	28878	G	C	0,996671	2021-05-03	United States
N_203_K	N	203	SRR14790621	28881	G	A	0,995976	2021-05-03	United States
N_204_R	N	204	SRR14790621	28883	G	C	0,997344	2021-05-03	United States
N_419_S	N	419	SRR14790621	29528	G	T	0,96318	2021-05-03	United States
ORF1ab_265_I	ORF1ab	265	SRR14790622	1059	C	T	0,996399	2021-04-29	United States
ORF1ab_1983_V	ORF1ab	1983	SRR14790622	6213	C	T	0,998424	2021-04-29	United States
ORF1ab_2952_I	ORF1ab	2952	SRR14790622	9120	C	T	0,997457	2021-04-29	United States
ORF1ab_3022_N	ORF1ab	3022	SRR14790622	9329	G	A	0,997182	2021-04-29	United States
ORF1ab_3202_M	ORF1ab	3202	SRR14790622	9870	C	T	0,997368	2021-04-29	United States
ORF1ab_3580_Q	ORF1ab	3580	SRR14790622	11005	C	A	0,994687	2021-04-29	United States
ORF1ab_4197_S	ORF1ab	4197	SRR14790622	12854	C	T	0,996911	2021-04-29	United States
ORF1ab_4398_L	ORF1ab	4398	SRR14790622	13458	C	T	0,995225	2021-04-29	United States
ORF1ab_314_L	ORF1ab	314	SRR14790622	14408	C	T	0,996053	2021-04-29	United States
ORF1ab_734_S	ORF1ab	734	SRR14790622	15668	A	G	0,998946	2021-04-29	United States
ORF1ab_1242_D	ORF1ab	1242	SRR14790622	17193	G	T	0,997922	2021-04-29	United States
S_494_P	S	494	SRR14790622	23042	T	C	0,998917	2021-04-29	United States
S_501_Y	S	501	SRR14790622	23063	A	T	0,997664	2021-04-29	United States
S_614_G	S	614	SRR14790622	23403	A	G	0,997979	2021-04-29	United States
S_681_H	S	681	SRR14790622	23604	C	A	0,997754	2021-04-29	United States
S_854_N	S	854	SRR14790622	24124	G	T	0,997346	2021-04-29	United States
S_1111_K	S	1111	SRR14790622	24893	G	A	0,997576	2021-04-29	United States
ORF3a_57_H	ORF3a	57	SRR14790622	25563	G	T	0,9975	2021-04-29	United States
ORF8_10_NA	ORF8	10	SRR14790622	27921	A	-TCACAACTGTAGCTGCATTTCACCAAGAATGTAGT	0,576986	2021-04-29	United States
N_234_I	N	234	SRR14790622	28975	G	A	0,997287	2021-04-29	United States
ORF1ab_661_C	ORF1ab	661	SRR14790624	2246	G	T	0,704527	2021-04-29	United States
ORF1ab_1188_L	ORF1ab	1188	SRR14790624	3828	C	T	0,99775	2021-04-29	United States
ORF1ab_1795_Q	ORF1ab	1795	SRR14790624	5648	A	C	0,998049	2021-04-29	United States
ORF1ab_3573_R	ORF1ab	3573	SRR14790624	10983	A	G	0,998037	2021-04-29	United States
ORF1ab_3674_NA	ORF1ab	3674	SRR14790624	11287	G	-TCTGGTTTT	0,923572	2021-04-29	United States
ORF1ab_314_L	ORF1ab	314	SRR14790624	14408	C	T	0,996092	2021-04-29	United States
ORF1ab_1264_D	ORF1ab	1264	SRR14790624	17259	G	T	0,996995	2021-04-29	United States
S_18_F	S	18	SRR14790624	21614	C	T	0,997749	2021-04-29	United States
S_20_N	S	20	SRR14790624	21621	C	A	0,99793	2021-04-29	United States
S_26_S	S	26	SRR14790624	21638	C	T	0,99809	2021-04-29	United States
S_138_Y	S	138	SRR14790624	21974	G	T	0,991351	2021-04-29	United States
S_190_S	S	190	SRR14790624	22132	G	T	0,997602	2021-04-29	United States
S_417_T	S	417	SRR14790624	22812	A	C	0,99287	2021-04-29	United States
S_484_K	S	484	SRR14790624	23012	G	A	0,996878	2021-04-29	United States
S_501_Y	S	501	SRR14790624	23063	A	T	0,99728	2021-04-29	United States
S_614_G	S	614	SRR14790624	23403	A	G	0,996782	2021-04-29	United States
S_655_Y	S	655	SRR14790624	23525	C	T	0,99758	2021-04-29	United States
S_1027_I	S	1027	SRR14790624	24642	C	T	0,997223	2021-04-29	United States
S_1176_F	S	1176	SRR14790624	25088	G	T	0,997085	2021-04-29	United States
ORF3a_253_P	ORF3a	253	SRR14790624	26149	T	C	0,998588	2021-04-29	United States
ORF8_92_K	ORF8	92	SRR14790624	28167	G	A	0,99522	2021-04-29	United States
N_80_R	N	80	SRR14790624	28512	C	G	0,998698	2021-04-29	United States
N_202_C	N	202	SRR14790624	28877	A	T	0,997257	2021-04-29	United States
N_202_T	N	202	SRR14790624	28878	G	C	0,998656	2021-04-29	United States
N_203_K	N	203	SRR14790624	28881	G	A	0,997271	2021-04-29	United States
N_204_R	N	204	SRR14790624	28883	G	C	0,998652	2021-04-29	United States
ORF1ab_1207_S	ORF1ab	1207	SRR14790625	3884	C	T	0,996779	2021-04-29	United States
ORF1ab_2123_V	ORF1ab	2123	SRR14790625	6633	C	T	0,99677	2021-04-29	United States
ORF1ab_2293_G	ORF1ab	2293	SRR14790625	7142	A	G	0,999338	2021-04-29	United States
ORF1ab_3117_A	ORF1ab	3117	SRR14790625	9614	A	G	0,999697	2021-04-29	United States
ORF1ab_3143_V	ORF1ab	3143	SRR14790625	9693	C	T	0,996119	2021-04-29	United States
ORF1ab_3163_S	ORF1ab	3163	SRR14790625	9754	A	C	0,999153	2021-04-29	United States
ORF1ab_3674_NA	ORF1ab	3674	SRR14790625	11287	G	-TCTGGTTTT	0,893706	2021-04-29	United States
ORF1ab_314_L	ORF1ab	314	SRR14790625	14408	C	T	0,994573	2021-04-29	United States
ORF1ab_662_S	ORF1ab	662	SRR14790625	15451	G	A	0,997991	2021-04-29	United States
ORF1ab_1000_L	ORF1ab	1000	SRR14790625	16466	C	T	0,998231	2021-04-29	United States
ORF1ab_1873_R	ORF1ab	1873	SRR14790625	19085	A	G	0,99898	2021-04-29	United States
S_18_R	S	18	SRR14790625	21615	T	G	0,997957	2021-04-29	United States
S_95_I	S	95	SRR14790625	21846	C	T	0,998983	2021-04-29	United States
S_158_S	S	158	SRR14790625	22036	A	C	0,995506	2021-04-29	United States
S_440_K	S	440	SRR14790625	22882	T	A	0,998921	2021-04-29	United States
S_614_G	S	614	SRR14790625	23403	A	G	0,997218	2021-04-29	United States
S_681_H	S	681	SRR14790625	23604	C	A	0,997555	2021-04-29	United States
S_688_V	S	688	SRR14790625	23625	C	T	0,993621	2021-04-29	United States
S_735_A	S	735	SRR14790625	23765	T	G	0,999359	2021-04-29	United States
S_1027_I	S	1027	SRR14790625	24642	C	T	0,997932	2021-04-29	United States
ORF3a_184_H	ORF3a	184	SRR14790625	25942	T	C	1	2021-04-29	United States
ORF3a_255_NA	ORF3a	255	SRR14790625	26157	T	-GTTA	0,962127	2021-04-29	United States
ORF7b_5_L	ORF7b	5	SRR14790625	27769	C	T	0,998523	2021-04-29	United States
ORF8_52_K	ORF8	52	SRR14790625	28048	G	A	0,9991	2021-04-29	United States
N_194_L	N	194	SRR14790625	28854	C	T	0,995294	2021-04-29	United States
N_213_Y	N	213	SRR14790625	28910	A	T	0,995935	2021-04-29	United States
ORF1ab_967_V	ORF1ab	967	SRR14790627	3165	C	T	0,0724051	2021-05-08	United States
ORF1ab_1001_I	ORF1ab	1001	SRR14790627	3267	C	T	0,998078	2021-05-08	United States
ORF1ab_1708_D	ORF1ab	1708	SRR14790627	5388	C	A	0,996615	2021-05-08	United States
ORF1ab_2230_T	ORF1ab	2230	SRR14790627	6954	T	C	0,997036	2021-05-08	United States
ORF1ab_2345_V	ORF1ab	2345	SRR14790627	7299	C	T	0,99815	2021-05-08	United States
ORF1ab_3603_NA	ORF1ab	3603	SRR14790627	11074	C	+T	0,0501997	2021-05-08	United States
ORF1ab_3674_NA	ORF1ab	3674	SRR14790627	11287	G	-TCTGGTTTT	0,845942	2021-05-08	United States
ORF1ab_3829_F	ORF1ab	3829	SRR14790627	11750	C	T	0,996659	2021-05-08	United States
ORF1ab_314_L	ORF1ab	314	SRR14790627	14408	C	T	0,99662	2021-05-08	United States
ORF1ab_1504_F	ORF1ab	1504	SRR14790627	17977	C	T	0,984517	2021-05-08	United States
S_68_NA	S	68	SRR14790627	21764	A	-TACATG	0,972867	2021-05-08	United States
S_143_NA	S	143	SRR14790627	21990	T	-TTA	0,807069	2021-05-08	United States
S_501_Y	S	501	SRR14790627	23063	A	T	0,994749	2021-05-08	United States
S_570_D	S	570	SRR14790627	23271	C	A	0,997266	2021-05-08	United States
S_614_G	S	614	SRR14790627	23403	A	G	0,993575	2021-05-08	United States
S_681_H	S	681	SRR14790627	23604	C	A	0,997541	2021-05-08	United States
S_716_I	S	716	SRR14790627	23709	C	T	0,998342	2021-05-08	United States
S_982_A	S	982	SRR14790627	24506	T	G	1	2021-05-08	United States
S_1118_H	S	1118	SRR14790627	24914	G	C	0,998316	2021-05-08	United States
ORF3a_33_S	ORF3a	33	SRR14790627	25489	G	T	0,995075	2021-05-08	United States
ORF8_27_*	ORF8	27	SRR14790627	27972	C	T	0,99619	2021-05-08	United States
ORF8_52_I	ORF8	52	SRR14790627	28048	G	T	0,994279	2021-05-08	United States
ORF8_68_*	ORF8	68	SRR14790627	28095	A	T	0,981177	2021-05-08	United States
ORF8_73_C	ORF8	73	SRR14790627	28111	A	G	0,99973	2021-05-08	United States
N_3_H	N	3	SRR14790627	28280	G	C	0,998209	2021-05-08	United States
N_3_V	N	3	SRR14790627	28281	A	T	0,994751	2021-05-08	United States
N_3_E	N	3	SRR14790627	28282	T	A	0,995534	2021-05-08	United States
N_203_K	N	203	SRR14790627	28881	G	A	0,992042	2021-05-08	United States
N_204_R	N	204	SRR14790627	28883	G	C	1	2021-05-08	United States
N_235_F	N	235	SRR14790627	28977	C	T	0,994236	2021-05-08	United States
N_260_NA	N	260	SRR14790627	29051	C	+A	0,146341	2021-05-08	United States
N_285_NA	N	285	SRR14790627	29127	A	+T	0,108108	2021-05-08	United States
N_362_I	N	362	SRR14790627	29358	C	T	0,971904	2021-05-08	United States
ORF1ab_194_H	ORF1ab	194	SRR14790628	845	G	C	0,0646766	2021-04-05	United States
ORF1ab_372_V	ORF1ab	372	SRR14790628	1380	C	T	0,0564972	2021-04-05	United States
ORF1ab_388_Y	ORF1ab	388	SRR14790628	1427	C	T	0,0788177	2021-04-05	United States
ORF1ab_546_L	ORF1ab	546	SRR14790628	1902	C	T	0,0503356	2021-04-05	United States
ORF1ab_718_I	ORF1ab	718	SRR14790628	2418	G	T	0,0512	2021-04-05	United States
ORF1ab_730_F	ORF1ab	730	SRR14790628	2453	C	T	1	2021-04-05	United States
ORF1ab_809_I	ORF1ab	809	SRR14790628	2691	C	T	0,0792079	2021-04-05	United States
ORF1ab_870_G	ORF1ab	870	SRR14790628	2874	A	G	0,0737463	2021-04-05	United States
ORF1ab_871_S	ORF1ab	871	SRR14790628	2877	T	C	0,0529412	2021-04-05	United States
ORF1ab_923_F	ORF1ab	923	SRR14790628	3033	C	T	0,065	2021-04-05	United States
ORF1ab_979_C	ORF1ab	979	SRR14790628	3202	G	T	0,0627615	2021-04-05	United States
ORF1ab_1001_I	ORF1ab	1001	SRR14790628	3267	C	T	0,995413	2021-04-05	United States
ORF1ab_1027_I	ORF1ab	1027	SRR14790628	3345	G	T	0,0514541	2021-04-05	United States
ORF1ab_1416_A	ORF1ab	1416	SRR14790628	4512	T	C	0,0944444	2021-04-05	United States
ORF1ab_1708_D	ORF1ab	1708	SRR14790628	5388	C	A	0,994805	2021-04-05	United States
ORF1ab_2230_T	ORF1ab	2230	SRR14790628	6954	T	C	1	2021-04-05	United States
ORF1ab_2389_L	ORF1ab	2389	SRR14790628	7431	C	T	0,055814	2021-04-05	United States
ORF1ab_2917_V	ORF1ab	2917	SRR14790628	9015	C	T	0,0778689	2021-04-05	United States
ORF1ab_3116_F	ORF1ab	3116	SRR14790628	9611	C	T	0,997007	2021-04-05	United States
ORF1ab_3674_NA	ORF1ab	3674	SRR14790628	11287	G	-TCTGGTTTT	0,917216	2021-04-05	United States
ORF1ab_3873_F	ORF1ab	3873	SRR14790628	11882	C	T	0,0833333	2021-04-05	United States
ORF1ab_3953_L	ORF1ab	3953	SRR14790628	12123	C	T	0,0603865	2021-04-05	United States
ORF1ab_227_F	ORF1ab	227	SRR14790628	14147	C	T	0,0566572	2021-04-05	United States
ORF1ab_286_Y	ORF1ab	286	SRR14790628	14323	C	T	0,12955	2021-04-05	United States
ORF1ab_314_L	ORF1ab	314	SRR14790628	14408	C	T	0,99887	2021-04-05	United States
ORF1ab_611_L	ORF1ab	611	SRR14790628	15299	C	T	0,0764951	2021-04-05	United States
ORF1ab_970_S	ORF1ab	970	SRR14790628	16375	C	T	0,0725689	2021-04-05	United States
ORF1ab_1652_L	ORF1ab	1652	SRR14790628	18422	C	T	0,103175	2021-04-05	United States
S_68_NA	S	68	SRR14790628	21764	A	-TACATG	0,967864	2021-04-05	United States
S_98_F	S	98	SRR14790628	21855	C	T	0,993789	2021-04-05	United States
S_138_H	S	138	SRR14790628	21974	G	C	0,988506	2021-04-05	United States
S_143_NA	S	143	SRR14790628	21990	T	-TTA	0,811594	2021-04-05	United States
S_501_Y	S	501	SRR14790628	23063	A	T	0,994236	2021-04-05	United States
S_521_S	S	521	SRR14790628	23123	C	T	0,0666667	2021-04-05	United States
S_570_D	S	570	SRR14790628	23271	C	A	0,999032	2021-04-05	United States
S_614_G	S	614	SRR14790628	23403	A	G	0,997183	2021-04-05	United States
S_681_H	S	681	SRR14790628	23604	C	A	0,997948	2021-04-05	United States
S_716_I	S	716	SRR14790628	23709	C	T	0,997911	2021-04-05	United States
S_973_NA	S	973	SRR14790628	24479	A	-T	0,0650155	2021-04-05	United States
S_982_A	S	982	SRR14790628	24506	T	G	1	2021-04-05	United States
S_982_L	S	982	SRR14790628	24507	C	T	0,0680628	2021-04-05	United States
S_1036_*	S	1036	SRR14790628	24668	C	T	0,0735632	2021-04-05	United States
S_1118_H	S	1118	SRR14790628	24914	G	C	0,99582	2021-04-05	United States
ORF3a_70_*	ORF3a	70	SRR14790628	25600	C	T	0,0635965	2021-04-05	United States
M_198_C	M	198	SRR14790628	27114	C	T	0,0689655	2021-04-05	United States
ORF7a_76_H	ORF7a	76	SRR14790628	27621	G	T	1	2021-04-05	United States
ORF8_27_*	ORF8	27	SRR14790628	27972	C	T	1	2021-04-05	United States
ORF8_52_I	ORF8	52	SRR14790628	28048	G	T	1	2021-04-05	United States
ORF8_73_C	ORF8	73	SRR14790628	28111	A	G	0,998963	2021-04-05	United States
N_3_H	N	3	SRR14790628	28280	G	C	0,99809	2021-04-05	United States
N_3_V	N	3	SRR14790628	28281	A	T	0,993151	2021-04-05	United States
N_3_E	N	3	SRR14790628	28282	T	A	0,998081	2021-04-05	United States
N_8_D	N	8	SRR14790628	28295	A	G	1	2021-04-05	United States
N_203_K	N	203	SRR14790628	28881	G	A	1	2021-04-05	United States
N_204_R	N	204	SRR14790628	28883	G	C	1	2021-04-05	United States
N_376_NA	N	376	SRR14790628	29399	G	-C	0,0694864	2021-04-05	United States
ORF1ab_1001_I	ORF1ab	1001	SRR14790631	3267	C	T	0,996912	2021-04-29	United States
ORF1ab_1708_D	ORF1ab	1708	SRR14790631	5388	C	A	0,997237	2021-04-29	United States
ORF1ab_2230_T	ORF1ab	2230	SRR14790631	6954	T	C	0,998356	2021-04-29	United States
ORF1ab_3674_NA	ORF1ab	3674	SRR14790631	11287	G	-TCTGGTTTT	0,917385	2021-04-29	United States
ORF1ab_3829_F	ORF1ab	3829	SRR14790631	11750	C	T	0,996601	2021-04-29	United States
ORF1ab_218_L	ORF1ab	218	SRR14790631	14120	C	T	0,996219	2021-04-29	United States
ORF1ab_314_L	ORF1ab	314	SRR14790631	14408	C	T	0,996729	2021-04-29	United States
ORF1ab_1975_S	ORF1ab	1975	SRR14790631	19390	C	T	0,996982	2021-04-29	United States
ORF1ab_2172_NA	ORF1ab	2172	SRR14790631	19983	C	+T	0,0505851	2021-04-29	United States
S_68_NA	S	68	SRR14790631	21764	A	-TACATG	0,961624	2021-04-29	United States
S_143_NA	S	143	SRR14790631	21990	T	-TTA	0,808667	2021-04-29	United States
S_501_Y	S	501	SRR14790631	23063	A	T	0,998235	2021-04-29	United States
S_570_D	S	570	SRR14790631	23271	C	A	0,996512	2021-04-29	United States
S_614_G	S	614	SRR14790631	23403	A	G	0,997951	2021-04-29	United States
S_681_H	S	681	SRR14790631	23604	C	A	0,996553	2021-04-29	United States
S_716_I	S	716	SRR14790631	23709	C	T	0,99761	2021-04-29	United States
S_982_A	S	982	SRR14790631	24506	T	G	0,999198	2021-04-29	United States
S_1118_H	S	1118	SRR14790631	24914	G	C	0,998559	2021-04-29	United States
ORF8_27_*	ORF8	27	SRR14790631	27972	C	T	0,997852	2021-04-29	United States
ORF8_52_I	ORF8	52	SRR14790631	28048	G	T	0,997226	2021-04-29	United States
ORF8_68_*	ORF8	68	SRR14790631	28095	A	T	0,989896	2021-04-29	United States
ORF8_73_C	ORF8	73	SRR14790631	28111	A	G	0,998786	2021-04-29	United States
N_3_H	N	3	SRR14790631	28280	G	C	0,997848	2021-04-29	United States
N_3_V	N	3	SRR14790631	28281	A	T	0,997291	2021-04-29	United States
N_3_E	N	3	SRR14790631	28282	T	A	0,996937	2021-04-29	United States
N_203_K	N	203	SRR14790631	28881	G	A	0,997237	2021-04-29	United States
N_204_R	N	204	SRR14790631	28883	G	C	0,997678	2021-04-29	United States
N_235_F	N	235	SRR14790631	28977	C	T	0,996593	2021-04-29	United States
ORF1ab_1001_I	ORF1ab	1001	SRR14790632	3267	C	T	0,997056	2021-04-29	United States
ORF1ab_1708_D	ORF1ab	1708	SRR14790632	5388	C	A	0,99692	2021-04-29	United States
ORF1ab_2230_T	ORF1ab	2230	SRR14790632	6954	T	C	0,998167	2021-04-29	United States
ORF1ab_3674_NA	ORF1ab	3674	SRR14790632	11287	G	-TCTGGTTTT	0,919629	2021-04-29	United States
ORF1ab_314_L	ORF1ab	314	SRR14790632	14408	C	T	0,996463	2021-04-29	United States
ORF1ab_2371_L	ORF1ab	2371	SRR14790632	20578	G	T	0,0742105	2021-04-29	United States
S_68_NA	S	68	SRR14790632	21764	A	-TACATG	0,970978	2021-04-29	United States
S_143_NA	S	143	SRR14790632	21990	T	-TTA	0,827137	2021-04-29	United States
S_501_Y	S	501	SRR14790632	23063	A	T	0,99777	2021-04-29	United States
S_570_D	S	570	SRR14790632	23271	C	A	0,997036	2021-04-29	United States
S_614_G	S	614	SRR14790632	23403	A	G	0,997683	2021-04-29	United States
S_681_H	S	681	SRR14790632	23604	C	A	0,997358	2021-04-29	United States
S_716_I	S	716	SRR14790632	23709	C	T	0,997742	2021-04-29	United States
S_982_A	S	982	SRR14790632	24506	T	G	0,998986	2021-04-29	United States
S_1118_H	S	1118	SRR14790632	24914	G	C	0,998114	2021-04-29	United States
M_104_V	M	104	SRR14790632	26833	C	T	0,996283	2021-04-29	United States
ORF8_27_*	ORF8	27	SRR14790632	27972	C	T	0,997649	2021-04-29	United States
ORF8_52_I	ORF8	52	SRR14790632	28048	G	T	0,997555	2021-04-29	United States
ORF8_73_C	ORF8	73	SRR14790632	28111	A	G	0,998529	2021-04-29	United States
N_3_H	N	3	SRR14790632	28280	G	C	0,99877	2021-04-29	United States
N_3_V	N	3	SRR14790632	28281	A	T	0,997133	2021-04-29	United States
N_3_E	N	3	SRR14790632	28282	T	A	0,996868	2021-04-29	United States
N_203_K	N	203	SRR14790632	28881	G	A	0,997206	2021-04-29	United States
N_204_R	N	204	SRR14790632	28883	G	C	0,998115	2021-04-29	United States
N_235_F	N	235	SRR14790632	28977	C	T	0,99681	2021-04-29	United States
ORF1ab_374_Y	ORF1ab	374	SRR14790634	1385	C	T	0,82997	2021-04-29	United States
ORF1ab_1188_L	ORF1ab	1188	SRR14790634	3828	C	T	0,959122	2021-04-29	United States
ORF1ab_1283_V	ORF1ab	1283	SRR14790634	4113	C	T	0,997761	2021-04-29	United States
ORF1ab_1795_Q	ORF1ab	1795	SRR14790634	5648	A	C	0,999175	2021-04-29	United States
ORF1ab_2777_A	ORF1ab	2777	SRR14790634	8594	A	G	0,998535	2021-04-29	United States
ORF1ab_3674_NA	ORF1ab	3674	SRR14790634	11287	G	-TCTGGTTTT	0,889063	2021-04-29	United States
ORF1ab_3676_S	ORF1ab	3676	SRR14790634	11291	G	A	0,965969	2021-04-29	United States
ORF1ab_3677_L	ORF1ab	3677	SRR14790634	11296	T	G	0,995066	2021-04-29	United States
ORF1ab_146_E	ORF1ab	146	SRR14790634	13905	T	A	0,997714	2021-04-29	United States
ORF1ab_147_N	ORF1ab	147	SRR14790634	13906	T	A	0,997612	2021-04-29	United States
ORF1ab_147_S	ORF1ab	147	SRR14790634	13907	A	C	0,998673	2021-04-29	United States
ORF1ab_314_L	ORF1ab	314	SRR14790634	14408	C	T	0,997086	2021-04-29	United States
ORF1ab_1264_D	ORF1ab	1264	SRR14790634	17259	G	T	0,996861	2021-04-29	United States
ORF1ab_1311_S	ORF1ab	1311	SRR14790634	17399	A	G	0,623135	2021-04-29	United States
ORF1ab_2303_S	ORF1ab	2303	SRR14790634	20375	T	G	0,998292	2021-04-29	United States
S_18_F	S	18	SRR14790634	21614	C	T	0,997908	2021-04-29	United States
S_20_N	S	20	SRR14790634	21621	C	A	0,997446	2021-04-29	United States
S_26_S	S	26	SRR14790634	21638	C	T	0,997195	2021-04-29	United States
S_138_Y	S	138	SRR14790634	21974	G	T	0,441078	2021-04-29	United States
S_190_S	S	190	SRR14790634	22132	G	T	0,998047	2021-04-29	United States
S_417_T	S	417	SRR14790634	22812	A	C	0,485586	2021-04-29	United States
S_484_K	S	484	SRR14790634	23012	G	A	0,997612	2021-04-29	United States
S_501_Y	S	501	SRR14790634	23063	A	T	0,997906	2021-04-29	United States
S_614_G	S	614	SRR14790634	23403	A	G	0,998547	2021-04-29	United States
S_655_Y	S	655	SRR14790634	23525	C	T	0,997814	2021-04-29	United States
S_1027_I	S	1027	SRR14790634	24642	C	T	0,997672	2021-04-29	United States
S_1176_F	S	1176	SRR14790634	25088	G	T	0,997206	2021-04-29	United States
ORF3a_253_P	ORF3a	253	SRR14790634	26149	T	C	0,998787	2021-04-29	United States
ORF8_92_K	ORF8	92	SRR14790634	28167	G	A	0,600654	2021-04-29	United States
N_80_R	N	80	SRR14790634	28512	C	G	0,998847	2021-04-29	United States
N_202_C	N	202	SRR14790634	28877	A	T	0,996903	2021-04-29	United States
N_202_T	N	202	SRR14790634	28878	G	C	0,998386	2021-04-29	United States
N_203_K	N	203	SRR14790634	28881	G	A	0,997346	2021-04-29	United States
N_204_R	N	204	SRR14790634	28883	G	C	0,997772	2021-04-29	United States
ORF1ab_959_S	ORF1ab	959	SRR14790635	3140	C	T	0,99747	2021-04-29	United States
ORF1ab_3255_I	ORF1ab	3255	SRR14790635	10029	C	T	0,996181	2021-04-29	United States
ORF1ab_3371_S	ORF1ab	3371	SRR14790635	10376	C	T	0,997988	2021-04-29	United States
ORF1ab_3618_V	ORF1ab	3618	SRR14790635	11117	A	G	0,998331	2021-04-29	United States
ORF1ab_3922_H	ORF1ab	3922	SRR14790635	12031	G	T	0,996861	2021-04-29	United States
ORF1ab_4175_I	ORF1ab	4175	SRR14790635	12789	C	T	0,996026	2021-04-29	United States
ORF1ab_314_L	ORF1ab	314	SRR14790635	14408	C	T	0,99439	2021-04-29	United States
ORF1ab_2018_H	ORF1ab	2018	SRR14790635	19519	T	C	0,997811	2021-04-29	United States
ORF1ab_2431_V	ORF1ab	2431	SRR14790635	20759	C	T	0,997466	2021-04-29	United States
S_478_K	S	478	SRR14790635	22995	C	A	0,996832	2021-04-29	United States
S_614_G	S	614	SRR14790635	23403	A	G	0,99449	2021-04-29	United States
S_681_H	S	681	SRR14790635	23604	C	A	0,996868	2021-04-29	United States
S_732_A	S	732	SRR14790635	23756	A	G	0,997186	2021-04-29	United States
ORF3a_172_C	ORF3a	172	SRR14790635	25906	G	T	0,99858	2021-04-29	United States
ORF3a_177_I	ORF3a	177	SRR14790635	25922	G	T	0,998265	2021-04-29	United States
ORF8_121_L	ORF8	121	SRR14790635	28254	A	C	0,99842	2021-04-29	United States
N_203_K	N	203	SRR14790635	28881	G	A	0,996438	2021-04-29	United States
N_204_R	N	204	SRR14790635	28883	G	C	1	2021-04-29	United States
ORF1ab_1306_S	ORF1ab	1306	SRR14790638	4181	G	T	0,998559	2021-04-29	United States
ORF1ab_2046_L	ORF1ab	2046	SRR14790638	6402	C	T	0,993622	2021-04-29	United States
ORF1ab_2287_S	ORF1ab	2287	SRR14790638	7124	C	T	0,996684	2021-04-29	United States
ORF1ab_2930_L	ORF1ab	2930	SRR14790638	9053	G	T	0,996847	2021-04-29	United States
ORF1ab_3255_I	ORF1ab	3255	SRR14790638	10029	C	T	0,998099	2021-04-29	United States
ORF1ab_3646_A	ORF1ab	3646	SRR14790638	11201	A	G	0,997896	2021-04-29	United States
ORF1ab_314_L	ORF1ab	314	SRR14790638	14408	C	T	0,996662	2021-04-29	United States
ORF1ab_662_S	ORF1ab	662	SRR14790638	15451	G	A	0,995908	2021-04-29	United States
ORF1ab_1000_L	ORF1ab	1000	SRR14790638	16466	C	T	0,998367	2021-04-29	United States
ORF1ab_1918_V	ORF1ab	1918	SRR14790638	19220	C	T	0,998965	2021-04-29	United States
S_19_R	S	19	SRR14790638	21618	C	G	0,998616	2021-04-29	United States
S_156_NA	S	156	SRR14790638	22028	G	-AGTTCA	1	2021-04-29	United States
S_452_R	S	452	SRR14790638	22917	T	G	0,999182	2021-04-29	United States
S_478_K	S	478	SRR14790638	22995	C	A	0,997263	2021-04-29	United States
S_614_G	S	614	SRR14790638	23403	A	G	0,996836	2021-04-29	United States
S_681_R	S	681	SRR14790638	23604	C	G	0,999028	2021-04-29	United States
S_950_N	S	950	SRR14790638	24410	G	A	0,988087	2021-04-29	United States
ORF3a_26_L	ORF3a	26	SRR14790638	25469	C	T	0,996779	2021-04-29	United States
E_58_F	E	58	SRR14790638	26416	G	T	0,99741	2021-04-29	United States
M_82_T	M	82	SRR14790638	26767	T	C	0,999132	2021-04-29	United States
ORF7a_82_A	ORF7a	82	SRR14790638	27638	T	C	0,997375	2021-04-29	United States
ORF7a_120_I	ORF7a	120	SRR14790638	27752	C	T	0,996792	2021-04-29	United States
ORF7b_40_I	ORF7b	40	SRR14790638	27874	C	T	0,996964	2021-04-29	United States
ORF8_118_NA	ORF8	118	SRR14790638	28247	A	-GATTTC	0,853014	2021-04-29	United States
N_63_G	N	63	SRR14790638	28461	A	G	0,975192	2021-04-29	United States
N_203_M	N	203	SRR14790638	28881	G	T	0,996865	2021-04-29	United States
N_215_C	N	215	SRR14790638	28916	G	T	1	2021-04-29	United States
N_377_Y	N	377	SRR14790638	29402	G	T	0,997277	2021-04-29	United States
ORF1ab_265_I	ORF1ab	265	SRR14790639	1059	C	T	0,996572	2021-04-29	United States
ORF1ab_2836_I	ORF1ab	2836	SRR14790639	8772	C	T	0,996598	2021-04-29	United States
ORF1ab_3201_P	ORF1ab	3201	SRR14790639	9867	T	C	0,998537	2021-04-29	United States
ORF1ab_3209_V	ORF1ab	3209	SRR14790639	9891	C	T	0,997929	2021-04-29	United States
ORF1ab_3674_NA	ORF1ab	3674	SRR14790639	11287	G	-TCTGGTTTT	0,890881	2021-04-29	United States
ORF1ab_314_L	ORF1ab	314	SRR14790639	14408	C	T	0,996618	2021-04-29	United States
ORF1ab_1011_H	ORF1ab	1011	SRR14790639	16500	A	C	0,988887	2021-04-29	United States
S_3_NA	S	3	SRR14790639	21569	G	+T	0,0647384	2021-04-29	United States
S_5_F	S	5	SRR14790639	21575	C	T	0,99693	2021-04-29	United States
S_95_I	S	95	SRR14790639	21846	C	T	0,996616	2021-04-29	United States
S_253_G	S	253	SRR14790639	22320	A	G	0,999425	2021-04-29	United States
S_484_K	S	484	SRR14790639	23012	G	A	0,998407	2021-04-29	United States
S_614_G	S	614	SRR14790639	23403	A	G	0,997061	2021-04-29	United States
S_701_V	S	701	SRR14790639	23664	C	T	0,997003	2021-04-29	United States
ORF3a_42_L	ORF3a	42	SRR14790639	25517	C	T	0,996139	2021-04-29	United States
ORF3a_57_H	ORF3a	57	SRR14790639	25563	G	T	0,998502	2021-04-29	United States
ORF8_11_I	ORF8	11	SRR14790639	27925	C	T	0,997645	2021-04-29	United States
N_199_L	N	199	SRR14790639	28869	C	T	0,996959	2021-04-29	United States
N_234_I	N	234	SRR14790639	28975	G	A	0,997915	2021-04-29	United States
ORF1ab_116_L	ORF1ab	116	SRR14790640	611	G	T	0,997912	2021-04-29	United States
ORF1ab_441_G	ORF1ab	441	SRR14790640	1587	A	G	0,990826	2021-04-29	United States
ORF1ab_927_L	ORF1ab	927	SRR14790640	3045	C	T	0,99682	2021-04-29	United States
ORF1ab_3209_V	ORF1ab	3209	SRR14790640	9891	C	T	0,998991	2021-04-29	United States
ORF1ab_3359_L	ORF1ab	3359	SRR14790640	10341	C	T	0,997508	2021-04-29	United States
ORF1ab_3729_K	ORF1ab	3729	SRR14790640	11450	C	A	0,998043	2021-04-29	United States
ORF1ab_3958_V	ORF1ab	3958	SRR14790640	12138	C	T	0,997804	2021-04-29	United States
ORF1ab_314_L	ORF1ab	314	SRR14790640	14408	C	T	0,995745	2021-04-29	United States
S_49_Y	S	49	SRR14790640	21707	C	T	0,997188	2021-04-29	United States
S_108_N	S	108	SRR14790640	21885	C	A	1	2021-04-29	United States
S_157_S	S	157	SRR14790640	22032	T	C	0,992652	2021-04-29	United States
S_443_T	S	443	SRR14790640	22889	T	A	0,996338	2021-04-29	United States
S_443_C	S	443	SRR14790640	22890	C	G	0,999147	2021-04-29	United States
S_501_T	S	501	SRR14790640	23064	A	C	0,995321	2021-04-29	United States
S_614_G	S	614	SRR14790640	23403	A	G	0,998254	2021-04-29	United States
ORF3a_165_F	ORF3a	165	SRR14790640	25886	C	T	0,997115	2021-04-29	United States
ORF6_2_S	ORF6	2	SRR14790640	27206	T	C	0,994681	2021-04-29	United States
ORF7a_94_*	ORF7a	94	SRR14790640	27673	C	T	0,996572	2021-04-29	United States
N_84_V	N	84	SRR14790640	28523	A	G	0,999383	2021-04-29	United States
N_203_K	N	203	SRR14790640	28881	G	A	0,99505	2021-04-29	United States
N_204_R	N	204	SRR14790640	28883	G	C	0,998031	2021-04-29	United States
ORF1ab_73_C	ORF1ab	73	SRR14790641	482	C	T	0,772277	2020-08-05	United States
ORF1ab_452_K	ORF1ab	452	SRR14790641	1619	G	A	0,0526316	2020-08-05	United States
ORF1ab_1097_F	ORF1ab	1097	SRR14790641	3554	C	T	0,120879	2020-08-05	United States
ORF1ab_1684_P	ORF1ab	1684	SRR14790641	5316	A	C	0,057554	2020-08-05	United States
ORF1ab_2771_M	ORF1ab	2771	SRR14790641	8577	A	T	0,0662651	2020-08-05	United States
ORF1ab_3400_R	ORF1ab	3400	SRR14790641	10464	A	G	0,0553506	2020-08-05	United States
ORF1ab_3481_NA	ORF1ab	3481	SRR14790641	10708	G	-T	0,0687204	2020-08-05	United States
ORF1ab_3603_NA	ORF1ab	3603	SRR14790641	11074	C	-T	0,0635359	2020-08-05	United States
ORF1ab_3731_V	ORF1ab	3731	SRR14790641	11456	A	G	1	2020-08-05	United States
ORF1ab_3957_S	ORF1ab	3957	SRR14790641	12135	T	C	0,0611354	2020-08-05	United States
ORF1ab_314_L	ORF1ab	314	SRR14790641	14408	C	T	1	2020-08-05	United States
S_198_Y	S	198	SRR14790641	22154	G	T	0,0666667	2020-08-05	United States
S_614_G	S	614	SRR14790641	23403	A	G	0,997315	2020-08-05	United States
ORF3a_147_NA	ORF3a	147	SRR14790641	25831	C	-T	0,0707965	2020-08-05	United States
N_194_L	N	194	SRR14790641	28854	C	T	1	2020-08-05	United States
N_209_I	N	209	SRR14790641	28899	G	T	1	2020-08-05	United States
ORF1ab_971_L	ORF1ab	971	SRR14790642	3177	C	T	0,133055	2021-05-14	United States
ORF1ab_1001_I	ORF1ab	1001	SRR14790642	3267	C	T	0,996945	2021-05-14	United States
ORF1ab_1708_D	ORF1ab	1708	SRR14790642	5388	C	A	0,99739	2021-05-14	United States
ORF1ab_2230_T	ORF1ab	2230	SRR14790642	6954	T	C	1	2021-05-14	United States
ORF1ab_2259_I	ORF1ab	2259	SRR14790642	7042	G	T	0,998294	2021-05-14	United States
ORF1ab_3674_NA	ORF1ab	3674	SRR14790642	11287	G	-TCTGGTTTT	0,815194	2021-05-14	United States
ORF1ab_218_L	ORF1ab	218	SRR14790642	14120	C	T	0,997196	2021-05-14	United States
ORF1ab_314_L	ORF1ab	314	SRR14790642	14408	C	T	0,997051	2021-05-14	United States
ORF1ab_1191_K	ORF1ab	1191	SRR14790642	17040	T	G	0,998511	2021-05-14	United States
S_68_NA	S	68	SRR14790642	21764	A	-TACATG	0,954871	2021-05-14	United States
S_143_NA	S	143	SRR14790642	21990	T	-TTA	0,84652	2021-05-14	United States
S_501_Y	S	501	SRR14790642	23063	A	T	0,999161	2021-05-14	United States
S_570_D	S	570	SRR14790642	23271	C	A	0,99705	2021-05-14	United States
S_614_G	S	614	SRR14790642	23403	A	G	0,997001	2021-05-14	United States
S_681_H	S	681	SRR14790642	23604	C	A	0,997504	2021-05-14	United States
S_716_I	S	716	SRR14790642	23709	C	T	0,997931	2021-05-14	United States
S_982_A	S	982	SRR14790642	24506	T	G	0,999751	2021-05-14	United States
S_1118_H	S	1118	SRR14790642	24914	G	C	0,993115	2021-05-14	United States
ORF3a_27_Y	ORF3a	27	SRR14790642	25471	G	T	0,120619	2021-05-14	United States
ORF8_27_*	ORF8	27	SRR14790642	27972	C	T	0,999187	2021-05-14	United States
ORF8_52_I	ORF8	52	SRR14790642	28048	G	T	0,998575	2021-05-14	United States
ORF8_61_F	ORF8	61	SRR14790642	28075	G	T	0,998218	2021-05-14	United States
ORF8_68_*	ORF8	68	SRR14790642	28095	A	T	0,993458	2021-05-14	United States
ORF8_73_C	ORF8	73	SRR14790642	28111	A	G	0,997176	2021-05-14	United States
N_3_H	N	3	SRR14790642	28280	G	C	0,99847	2021-05-14	United States
N_3_V	N	3	SRR14790642	28281	A	T	0,996664	2021-05-14	United States
N_3_E	N	3	SRR14790642	28282	T	A	0,997417	2021-05-14	United States
N_203_K	N	203	SRR14790642	28881	G	A	0,997569	2021-05-14	United States
N_204_R	N	204	SRR14790642	28883	G	C	0,998394	2021-05-14	United States
N_235_F	N	235	SRR14790642	28977	C	T	0,996078	2021-05-14	United States
N_334_I	N	334	SRR14790642	29274	C	T	0,996744	2021-05-14	United States
ORF1ab_1001_I	ORF1ab	1001	SRR14790643	3267	C	T	0,99699	2021-04-29	United States
ORF1ab_1708_D	ORF1ab	1708	SRR14790643	5388	C	A	0,997204	2021-04-29	United States
ORF1ab_2069_A	ORF1ab	2069	SRR14790643	6470	A	G	0,0726033	2021-04-29	United States
ORF1ab_2230_T	ORF1ab	2230	SRR14790643	6954	T	C	0,998792	2021-04-29	United States
ORF1ab_3674_NA	ORF1ab	3674	SRR14790643	11287	G	-TCTGGTTTT	0,891593	2021-04-29	United States
ORF1ab_3829_F	ORF1ab	3829	SRR14790643	11750	C	T	0,996017	2021-04-29	United States
ORF1ab_218_L	ORF1ab	218	SRR14790643	14120	C	T	0,997876	2021-04-29	United States
ORF1ab_314_L	ORF1ab	314	SRR14790643	14408	C	T	0,99579	2021-04-29	United States
ORF1ab_1975_S	ORF1ab	1975	SRR14790643	19390	C	T	0,996821	2021-04-29	United States
S_68_NA	S	68	SRR14790643	21764	A	-TACATG	0,973694	2021-04-29	United States
S_143_NA	S	143	SRR14790643	21990	T	-TTA	0,764977	2021-04-29	United States
S_501_Y	S	501	SRR14790643	23063	A	T	0,998319	2021-04-29	United States
S_570_D	S	570	SRR14790643	23271	C	A	0,9968	2021-04-29	United States
S_614_G	S	614	SRR14790643	23403	A	G	0,997301	2021-04-29	United States
S_681_H	S	681	SRR14790643	23604	C	A	0,997008	2021-04-29	United States
S_716_I	S	716	SRR14790643	23709	C	T	0,998272	2021-04-29	United States
S_982_A	S	982	SRR14790643	24506	T	G	0,99927	2021-04-29	United States
S_1118_H	S	1118	SRR14790643	24914	G	C	0,998031	2021-04-29	United States
ORF8_27_*	ORF8	27	SRR14790643	27972	C	T	0,997219	2021-04-29	United States
ORF8_52_I	ORF8	52	SRR14790643	28048	G	T	0,997861	2021-04-29	United States
ORF8_68_*	ORF8	68	SRR14790643	28095	A	T	0,974783	2021-04-29	United States
ORF8_73_C	ORF8	73	SRR14790643	28111	A	G	0,999046	2021-04-29	United States
N_3_H	N	3	SRR14790643	28280	G	C	0,998311	2021-04-29	United States
N_3_V	N	3	SRR14790643	28281	A	T	0,99684	2021-04-29	United States
N_3_E	N	3	SRR14790643	28282	T	A	0,99523	2021-04-29	United States
N_203_K	N	203	SRR14790643	28881	G	A	0,998145	2021-04-29	United States
N_204_R	N	204	SRR14790643	28883	G	C	0,996303	2021-04-29	United States
N_235_F	N	235	SRR14790643	28977	C	T	0,997748	2021-04-29	United States
ORF10_6_NA	ORF10	6	SRR14790643	29574	T	-TTTCGC	0,212492	2021-04-29	United States
ORF1ab_1001_I	ORF1ab	1001	SRR14790644	3267	C	T	0,995609	2021-05-05	United States
ORF1ab_1708_D	ORF1ab	1708	SRR14790644	5388	C	A	0,997881	2021-05-05	United States
ORF1ab_2230_T	ORF1ab	2230	SRR14790644	6954	T	C	1	2021-05-05	United States
ORF1ab_2620_F	ORF1ab	2620	SRR14790644	8123	C	T	0,996343	2021-05-05	United States
ORF1ab_3603_NA	ORF1ab	3603	SRR14790644	11074	C	-T	0,0608379	2021-05-05	United States
ORF1ab_3674_NA	ORF1ab	3674	SRR14790644	11287	G	-TCTGGTTTT	0,829023	2021-05-05	United States
ORF1ab_314_L	ORF1ab	314	SRR14790644	14408	C	T	0,99585	2021-05-05	United States
ORF1ab_1383_R	ORF1ab	1383	SRR14790644	17615	A	G	0,998042	2021-05-05	United States
ORF1ab_1619_Y	ORF1ab	1619	SRR14790644	18322	C	T	0,103402	2021-05-05	United States
S_68_NA	S	68	SRR14790644	21764	A	-TACATG	0,951879	2021-05-05	United States
S_143_NA	S	143	SRR14790644	21990	T	-TTA	0,794687	2021-05-05	United States
S_501_Y	S	501	SRR14790644	23063	A	T	0,997743	2021-05-05	United States
S_570_D	S	570	SRR14790644	23271	C	A	0,995549	2021-05-05	United States
S_614_G	S	614	SRR14790644	23403	A	G	0,996691	2021-05-05	United States
S_681_H	S	681	SRR14790644	23604	C	A	0,997789	2021-05-05	United States
S_716_I	S	716	SRR14790644	23709	C	T	0,99751	2021-05-05	United States
S_982_A	S	982	SRR14790644	24506	T	G	0,998457	2021-05-05	United States
S_1118_H	S	1118	SRR14790644	24914	G	C	0,998643	2021-05-05	United States
ORF3a_99_V	ORF3a	99	SRR14790644	25688	C	T	0,997665	2021-05-05	United States
M_70_L	M	70	SRR14790644	26730	G	C	0,998082	2021-05-05	United States
ORF8_27_*	ORF8	27	SRR14790644	27972	C	T	0,997642	2021-05-05	United States
ORF8_52_I	ORF8	52	SRR14790644	28048	G	T	0,997354	2021-05-05	United States
ORF8_73_C	ORF8	73	SRR14790644	28111	A	G	0,998654	2021-05-05	United States
N_3_H	N	3	SRR14790644	28280	G	C	0,997287	2021-05-05	United States
N_3_V	N	3	SRR14790644	28281	A	T	0,996992	2021-05-05	United States
N_3_E	N	3	SRR14790644	28282	T	A	0,997554	2021-05-05	United States
N_203_K	N	203	SRR14790644	28881	G	A	0,997428	2021-05-05	United States
N_204_R	N	204	SRR14790644	28883	G	C	0,998605	2021-05-05	United States
N_235_F	N	235	SRR14790644	28977	C	T	0,997508	2021-05-05	United States
ORF1ab_1188_L	ORF1ab	1188	SRR14790645	3828	C	T	1	2021-04-29	United States
ORF1ab_1795_Q	ORF1ab	1795	SRR14790645	5648	A	C	0,993485	2021-04-29	United States
ORF1ab_3573_R	ORF1ab	3573	SRR14790645	10983	A	G	0,997912	2021-04-29	United States
ORF1ab_3603_NA	ORF1ab	3603	SRR14790645	11074	C	+T	0,088993	2021-04-29	United States
ORF1ab_3606_NA	ORF1ab	3606	SRR14790645	11082	T	-G	0,0885781	2021-04-29	United States
ORF1ab_3606_F	ORF1ab	3606	SRR14790645	11083	G	T	0,996845	2021-04-29	United States
ORF1ab_3674_NA	ORF1ab	3674	SRR14790645	11287	G	-TCTGGTTTT	0,854575	2021-04-29	United States
ORF1ab_248_F	ORF1ab	248	SRR14790645	14209	G	T	0,995192	2021-04-29	United States
ORF1ab_314_L	ORF1ab	314	SRR14790645	14408	C	T	0,99322	2021-04-29	United States
ORF1ab_1264_D	ORF1ab	1264	SRR14790645	17259	G	T	0,998122	2021-04-29	United States
S_18_F	S	18	SRR14790645	21614	C	T	1	2021-04-29	United States
S_20_N	S	20	SRR14790645	21621	C	A	1	2021-04-29	United States
S_26_S	S	26	SRR14790645	21638	C	T	0,995536	2021-04-29	United States
S_417_T	S	417	SRR14790645	22812	A	C	0,991416	2021-04-29	United States
S_484_K	S	484	SRR14790645	23012	G	A	0,993548	2021-04-29	United States
S_501_Y	S	501	SRR14790645	23063	A	T	0,987421	2021-04-29	United States
S_614_G	S	614	SRR14790645	23403	A	G	1	2021-04-29	United States
S_655_Y	S	655	SRR14790645	23525	C	T	1	2021-04-29	United States
S_1027_I	S	1027	SRR14790645	24642	C	T	1	2021-04-29	United States
S_1176_F	S	1176	SRR14790645	25088	G	T	0,994819	2021-04-29	United States
ORF3a_253_P	ORF3a	253	SRR14790645	26149	T	C	0,998403	2021-04-29	United States
M_7_N	M	7	SRR14790645	26542	C	A	0,0864198	2021-04-29	United States
M_8_S	M	8	SRR14790645	26545	T	G	0,0607375	2021-04-29	United States
ORF8_92_K	ORF8	92	SRR14790645	28167	G	A	0,996575	2021-04-29	United States
N_80_R	N	80	SRR14790645	28512	C	G	0,995455	2021-04-29	United States
ORF1ab_403_I	ORF1ab	403	SRR14790648	1473	C	T	0,996528	2021-04-29	United States
ORF1ab_1001_I	ORF1ab	1001	SRR14790648	3267	C	T	0,997328	2021-04-29	United States
ORF1ab_1708_D	ORF1ab	1708	SRR14790648	5388	C	A	0,996684	2021-04-29	United States
ORF1ab_2230_T	ORF1ab	2230	SRR14790648	6954	T	C	0,998315	2021-04-29	United States
ORF1ab_2929_S	ORF1ab	2929	SRR14790648	9050	C	T	0,99641	2021-04-29	United States
ORF1ab_3674_NA	ORF1ab	3674	SRR14790648	11287	G	-TCTGGTTTT	0,920701	2021-04-29	United States
ORF1ab_314_L	ORF1ab	314	SRR14790648	14408	C	T	0,996292	2021-04-29	United States
S_68_NA	S	68	SRR14790648	21764	A	-TACATG	0,968171	2021-04-29	United States
S_143_NA	S	143	SRR14790648	21990	T	-TTA	0,81822	2021-04-29	United States
S_501_Y	S	501	SRR14790648	23063	A	T	0,997459	2021-04-29	United States
S_570_D	S	570	SRR14790648	23271	C	A	0,996734	2021-04-29	United States
S_614_G	S	614	SRR14790648	23403	A	G	0,996881	2021-04-29	United States
S_681_H	S	681	SRR14790648	23604	C	A	0,997356	2021-04-29	United States
S_716_I	S	716	SRR14790648	23709	C	T	0,997479	2021-04-29	United States
S_982_A	S	982	SRR14790648	24506	T	G	0,999214	2021-04-29	United States
S_1118_H	S	1118	SRR14790648	24914	G	C	0,998379	2021-04-29	United States
ORF3a_131_C	ORF3a	131	SRR14790648	25785	G	T	0,996522	2021-04-29	United States
ORF8_27_*	ORF8	27	SRR14790648	27972	C	T	0,997304	2021-04-29	United States
ORF8_52_I	ORF8	52	SRR14790648	28048	G	T	0,99784	2021-04-29	United States
ORF8_68_*	ORF8	68	SRR14790648	28095	A	T	0,980412	2021-04-29	United States
ORF8_73_C	ORF8	73	SRR14790648	28111	A	G	0,998419	2021-04-29	United States
N_3_H	N	3	SRR14790648	28280	G	C	0,998448	2021-04-29	United States
N_3_V	N	3	SRR14790648	28281	A	T	0,996978	2021-04-29	United States
N_3_E	N	3	SRR14790648	28282	T	A	0,997833	2021-04-29	United States
N_203_K	N	203	SRR14790648	28881	G	A	0,996783	2021-04-29	United States
N_204_R	N	204	SRR14790648	28883	G	C	0,997877	2021-04-29	United States
N_235_F	N	235	SRR14790648	28977	C	T	0,996333	2021-04-29	United States
N_300_Y	N	300	SRR14790648	29171	C	T	0,055886	2021-04-29	United States
ORF1ab_1001_I	ORF1ab	1001	SRR14790651	3267	C	T	0,997105	2021-04-29	United States
ORF1ab_1708_D	ORF1ab	1708	SRR14790651	5388	C	A	0,997239	2021-04-29	United States
ORF1ab_2230_T	ORF1ab	2230	SRR14790651	6954	T	C	0,998079	2021-04-29	United States
ORF1ab_2259_I	ORF1ab	2259	SRR14790651	7042	G	T	0,99692	2021-04-29	United States
ORF1ab_3353_R	ORF1ab	3353	SRR14790651	10323	A	G	0,0795619	2021-04-29	United States
ORF1ab_3674_NA	ORF1ab	3674	SRR14790651	11287	G	-TCTGGTTTT	0,899093	2021-04-29	United States
ORF1ab_3752_I	ORF1ab	3752	SRR14790651	11521	G	T	0,996738	2021-04-29	United States
ORF1ab_218_L	ORF1ab	218	SRR14790651	14120	C	T	0,997252	2021-04-29	United States
ORF1ab_314_L	ORF1ab	314	SRR14790651	14408	C	T	0,994273	2021-04-29	United States
S_68_NA	S	68	SRR14790651	21764	A	-TACATG	0,964321	2021-04-29	United States
S_143_NA	S	143	SRR14790651	21990	T	-TTA	0,825063	2021-04-29	United States
S_501_Y	S	501	SRR14790651	23063	A	T	0,998183	2021-04-29	United States
S_570_D	S	570	SRR14790651	23271	C	A	0,997155	2021-04-29	United States
S_614_G	S	614	SRR14790651	23403	A	G	0,997966	2021-04-29	United States
S_681_H	S	681	SRR14790651	23604	C	A	0,997733	2021-04-29	United States
S_716_I	S	716	SRR14790651	23709	C	T	0,997535	2021-04-29	United States
S_982_A	S	982	SRR14790651	24506	T	G	0,999465	2021-04-29	United States
S_1118_H	S	1118	SRR14790651	24914	G	C	0,998747	2021-04-29	United States
ORF8_27_*	ORF8	27	SRR14790651	27972	C	T	0,996972	2021-04-29	United States
ORF8_52_I	ORF8	52	SRR14790651	28048	G	T	0,997845	2021-04-29	United States
ORF8_61_F	ORF8	61	SRR14790651	28075	G	T	0,997287	2021-04-29	United States
ORF8_68_*	ORF8	68	SRR14790651	28095	A	T	0,993909	2021-04-29	United States
ORF8_73_C	ORF8	73	SRR14790651	28111	A	G	0,99884	2021-04-29	United States
N_3_H	N	3	SRR14790651	28280	G	C	0,998172	2021-04-29	United States
N_3_V	N	3	SRR14790651	28281	A	T	0,996379	2021-04-29	United States
N_3_E	N	3	SRR14790651	28282	T	A	0,997203	2021-04-29	United States
N_203_K	N	203	SRR14790651	28881	G	A	0,997243	2021-04-29	United States
N_204_R	N	204	SRR14790651	28883	G	C	0,997665	2021-04-29	United States
N_235_F	N	235	SRR14790651	28977	C	T	0,995249	2021-04-29	United States
ORF1ab_610_L	ORF1ab	610	SRR14790652	2094	C	T	0,118428	2021-04-29	United States
ORF1ab_1207_S	ORF1ab	1207	SRR14790652	3884	C	T	0,997817	2021-04-29	United States
ORF1ab_2123_V	ORF1ab	2123	SRR14790652	6633	C	T	0,997104	2021-04-29	United States
ORF1ab_2293_G	ORF1ab	2293	SRR14790652	7142	A	G	0,99869	2021-04-29	United States
ORF1ab_3117_A	ORF1ab	3117	SRR14790652	9614	A	G	0,998068	2021-04-29	United States
ORF1ab_3143_V	ORF1ab	3143	SRR14790652	9693	C	T	0,997067	2021-04-29	United States
ORF1ab_3163_S	ORF1ab	3163	SRR14790652	9754	A	C	0,998756	2021-04-29	United States
ORF1ab_3603_NA	ORF1ab	3603	SRR14790652	11074	C	-T	0,0521773	2021-04-29	United States
ORF1ab_3674_NA	ORF1ab	3674	SRR14790652	11287	G	-TCTGGTTTT	0,897523	2021-04-29	United States
ORF1ab_314_L	ORF1ab	314	SRR14790652	14408	C	T	0,995569	2021-04-29	United States
ORF1ab_662_S	ORF1ab	662	SRR14790652	15451	G	A	0,997594	2021-04-29	United States
ORF1ab_1000_L	ORF1ab	1000	SRR14790652	16466	C	T	0,994661	2021-04-29	United States
ORF1ab_1873_R	ORF1ab	1873	SRR14790652	19085	A	G	0,997972	2021-04-29	United States
ORF1ab_2172_NA	ORF1ab	2172	SRR14790652	19983	C	+T	0,0515814	2021-04-29	United States
S_18_R	S	18	SRR14790652	21615	T	G	0,998472	2021-04-29	United States
S_95_I	S	95	SRR14790652	21846	C	T	0,997646	2021-04-29	United States
S_158_S	S	158	SRR14790652	22036	A	C	0,995392	2021-04-29	United States
S_440_K	S	440	SRR14790652	22882	T	A	0,989828	2021-04-29	United States
S_614_G	S	614	SRR14790652	23403	A	G	0,995878	2021-04-29	United States
S_681_H	S	681	SRR14790652	23604	C	A	0,996827	2021-04-29	United States
S_688_V	S	688	SRR14790652	23625	C	T	0,994135	2021-04-29	United States
S_735_A	S	735	SRR14790652	23765	T	G	0,998518	2021-04-29	United States
S_1027_I	S	1027	SRR14790652	24642	C	T	0,997804	2021-04-29	United States
ORF3a_184_H	ORF3a	184	SRR14790652	25942	T	C	0,999378	2021-04-29	United States
ORF3a_255_NA	ORF3a	255	SRR14790652	26157	T	-GTTA	0,960081	2021-04-29	United States
ORF7b_5_L	ORF7b	5	SRR14790652	27769	C	T	0,996059	2021-04-29	United States
ORF8_38_S	ORF8	38	SRR14790652	28005	C	T	0,996662	2021-04-29	United States
ORF8_52_K	ORF8	52	SRR14790652	28048	G	A	0,995876	2021-04-29	United States
N_194_L	N	194	SRR14790652	28854	C	T	0,991914	2021-04-29	United States
N_213_Y	N	213	SRR14790652	28910	A	T	0,994398	2021-04-29	United States
ORF1ab_46_F	ORF1ab	46	SRR14790653	401	C	T	0,993704	2021-05-11	United States
ORF1ab_265_I	ORF1ab	265	SRR14790653	1059	C	T	0,990343	2021-05-11	United States
ORF1ab_1791_T	ORF1ab	1791	SRR14790653	5637	A	C	0,997363	2021-05-11	United States
ORF1ab_3158_T	ORF1ab	3158	SRR14790653	9738	G	C	0,999066	2021-05-11	United States
ORF1ab_3603_NA	ORF1ab	3603	SRR14790653	11074	C	-T	0,057172	2021-05-11	United States
ORF1ab_3722_C	ORF1ab	3722	SRR14790653	11430	A	G	0,99929	2021-05-11	United States
ORF1ab_314_L	ORF1ab	314	SRR14790653	14408	C	T	0,996444	2021-05-11	United States
ORF1ab_970_L	ORF1ab	970	SRR14790653	16376	C	T	0,315316	2021-05-11	United States
ORF1ab_976_L	ORF1ab	976	SRR14790653	16394	C	T	0,997469	2021-05-11	United States
ORF1ab_1183_Y	ORF1ab	1183	SRR14790653	17014	G	T	0,997997	2021-05-11	United States
S_13_I	S	13	SRR14790653	21600	G	T	0,996367	2021-05-11	United States
S_152_C	S	152	SRR14790653	22018	G	T	0,994036	2021-05-11	United States
S_452_R	S	452	SRR14790653	22917	T	G	0,998162	2021-05-11	United States
S_520_S	S	520	SRR14790653	23120	G	T	0,9956	2021-05-11	United States
S_614_G	S	614	SRR14790653	23403	A	G	0,998368	2021-05-11	United States
S_681_H	S	681	SRR14790653	23604	C	A	0,997298	2021-05-11	United States
ORF3a_57_H	ORF3a	57	SRR14790653	25563	G	T	0,998265	2021-05-11	United States
ORF8_65_V	ORF8	65	SRR14790653	28087	C	T	0,985921	2021-05-11	United States
N_205_I	N	205	SRR14790653	28887	C	T	0,993339	2021-05-11	United States
ORF10_32_L	ORF10	32	SRR14790653	29651	G	T	0,360233	2021-05-11	United States
ORF1ab_265_I	ORF1ab	265	SRR14790655	1059	C	T	0,997335	2021-04-16	United States
ORF1ab_4205_V	ORF1ab	4205	SRR14790655	12878	A	G	0,99954	2021-04-16	United States
ORF1ab_314_L	ORF1ab	314	SRR14790655	14408	C	T	0,992361	2021-04-16	United States
ORF1ab_1183_Y	ORF1ab	1183	SRR14790655	17014	G	T	0,996987	2021-04-16	United States
S_13_I	S	13	SRR14790655	21600	G	T	0,993631	2021-04-16	United States
S_152_C	S	152	SRR14790655	22018	G	T	0,99793	2021-04-16	United States
S_452_R	S	452	SRR14790655	22917	T	G	0,999061	2021-04-16	United States
S_614_G	S	614	SRR14790655	23403	A	G	0,998631	2021-04-16	United States
ORF3a_57_H	ORF3a	57	SRR14790655	25563	G	T	0,997222	2021-04-16	United States
ORF3a_110_V	ORF3a	110	SRR14790655	25721	C	T	0,99159	2021-04-16	United States
ORF8_100_L	ORF8	100	SRR14790655	28191	G	T	0,997328	2021-04-16	United States
N_205_I	N	205	SRR14790655	28887	C	T	0,99604	2021-04-16	United States
N_234_I	N	234	SRR14790655	28975	G	T	0,997394	2021-04-16	United States
ORF1ab_265_I	ORF1ab	265	SRR14790656	1059	C	T	0,991876	2021-04-29	United States
ORF1ab_1246_I	ORF1ab	1246	SRR14790656	4002	C	T	0,997056	2021-04-29	United States
ORF1ab_3158_T	ORF1ab	3158	SRR14790656	9738	G	C	0,998829	2021-04-29	United States
ORF1ab_314_L	ORF1ab	314	SRR14790656	14408	C	T	0,99702	2021-04-29	United States
ORF1ab_976_L	ORF1ab	976	SRR14790656	16394	C	T	0,997699	2021-04-29	United States
ORF1ab_1183_Y	ORF1ab	1183	SRR14790656	17014	G	T	0,996941	2021-04-29	United States
S_13_I	S	13	SRR14790656	21600	G	T	0,995789	2021-04-29	United States
S_152_C	S	152	SRR14790656	22018	G	T	1	2021-04-29	United States
S_452_R	S	452	SRR14790656	22917	T	G	0,99867	2021-04-29	United States
S_614_G	S	614	SRR14790656	23403	A	G	0,994345	2021-04-29	United States
S_859_I	S	859	SRR14790656	24138	C	T	0,118074	2021-04-29	United States
ORF3a_57_H	ORF3a	57	SRR14790656	25563	G	T	0,997066	2021-04-29	United States
N_205_I	N	205	SRR14790656	28887	C	T	0,99422	2021-04-29	United States
ORF1ab_265_I	ORF1ab	265	SRR14790657	1059	C	T	0,997337	2021-05-12	United States
ORF1ab_1111_NA	ORF1ab	1111	SRR14790657	3598	T	+A	0,0618401	2021-05-12	United States
ORF1ab_1791_T	ORF1ab	1791	SRR14790657	5637	A	C	0,998014	2021-05-12	United States
ORF1ab_3158_T	ORF1ab	3158	SRR14790657	9738	G	C	0,999329	2021-05-12	United States
ORF1ab_3603_NA	ORF1ab	3603	SRR14790657	11074	C	-T	0,126537	2021-05-12	United States
ORF1ab_3722_C	ORF1ab	3722	SRR14790657	11430	A	G	0,99971	2021-05-12	United States
ORF1ab_176_V	ORF1ab	176	SRR14790657	13994	C	T	0,821918	2021-05-12	United States
ORF1ab_314_L	ORF1ab	314	SRR14790657	14408	C	T	0,993579	2021-05-12	United States
ORF1ab_589_C	ORF1ab	589	SRR14790657	15234	G	T	0,0958269	2021-05-12	United States
ORF1ab_976_L	ORF1ab	976	SRR14790657	16394	C	T	0,997786	2021-05-12	United States
ORF1ab_1183_Y	ORF1ab	1183	SRR14790657	17014	G	T	0,997894	2021-05-12	United States
ORF1ab_2545_NA	ORF1ab	2545	SRR14790657	21101	G	+T	0,0628604	2021-05-12	United States
S_13_I	S	13	SRR14790657	21600	G	T	1	2021-05-12	United States
S_452_R	S	452	SRR14790657	22917	T	G	0,9993	2021-05-12	United States
S_520_S	S	520	SRR14790657	23120	G	T	1	2021-05-12	United States
S_614_G	S	614	SRR14790657	23403	A	G	0,998029	2021-05-12	United States
S_681_H	S	681	SRR14790657	23604	C	A	0,998783	2021-05-12	United States
ORF3a_42_L	ORF3a	42	SRR14790657	25517	C	T	0,0542099	2021-05-12	United States
ORF3a_57_H	ORF3a	57	SRR14790657	25563	G	T	0,990283	2021-05-12	United States
ORF8_65_V	ORF8	65	SRR14790657	28087	C	T	0,993939	2021-05-12	United States
N_205_I	N	205	SRR14790657	28887	C	T	1	2021-05-12	United States
ORF1ab_913_D	ORF1ab	913	SRR14790658	3004	G	T	0,992908	2021-04-30	United States
ORF1ab_1001_I	ORF1ab	1001	SRR14790658	3267	C	T	0,997245	2021-04-30	United States
ORF1ab_1708_D	ORF1ab	1708	SRR14790658	5388	C	A	0,993499	2021-04-30	United States
ORF1ab_2230_T	ORF1ab	2230	SRR14790658	6954	T	C	0,998885	2021-04-30	United States
ORF1ab_2259_I	ORF1ab	2259	SRR14790658	7042	G	T	0,99863	2021-04-30	United States
ORF1ab_3603_NA	ORF1ab	3603	SRR14790658	11074	C	-T	0,0525362	2021-04-30	United States
ORF1ab_3674_NA	ORF1ab	3674	SRR14790658	11287	G	-TCTGGTTTT	0,877698	2021-04-30	United States
ORF1ab_3829_F	ORF1ab	3829	SRR14790658	11750	C	T	0,129147	2021-04-30	United States
ORF1ab_218_L	ORF1ab	218	SRR14790658	14120	C	T	0,997778	2021-04-30	United States
ORF1ab_314_L	ORF1ab	314	SRR14790658	14408	C	T	0,996032	2021-04-30	United States
ORF1ab_2172_NA	ORF1ab	2172	SRR14790658	19983	C	+T	0,0553191	2021-04-30	United States
S_68_NA	S	68	SRR14790658	21764	A	-TACATG	0,991803	2021-04-30	United States
S_501_Y	S	501	SRR14790658	23063	A	T	1	2021-04-30	United States
S_570_D	S	570	SRR14790658	23271	C	A	0,99117	2021-04-30	United States
S_614_G	S	614	SRR14790658	23403	A	G	1	2021-04-30	United States
S_681_H	S	681	SRR14790658	23604	C	A	1	2021-04-30	United States
S_716_I	S	716	SRR14790658	23709	C	T	1	2021-04-30	United States
S_982_A	S	982	SRR14790658	24506	T	G	1	2021-04-30	United States
S_1118_H	S	1118	SRR14790658	24914	G	C	1	2021-04-30	United States
ORF3a_240_S	ORF3a	240	SRR14790658	26110	C	T	0,996386	2021-04-30	United States
ORF8_27_*	ORF8	27	SRR14790658	27972	C	T	0,997305	2021-04-30	United States
ORF8_52_I	ORF8	52	SRR14790658	28048	G	T	1	2021-04-30	United States
ORF8_68_*	ORF8	68	SRR14790658	28095	A	T	0,968	2021-04-30	United States
ORF8_73_C	ORF8	73	SRR14790658	28111	A	G	1	2021-04-30	United States
N_3_H	N	3	SRR14790658	28280	G	C	1	2021-04-30	United States
N_3_V	N	3	SRR14790658	28281	A	T	0,994845	2021-04-30	United States
N_3_E	N	3	SRR14790658	28282	T	A	1	2021-04-30	United States
N_203_K	N	203	SRR14790658	28881	G	A	1	2021-04-30	United States
N_204_R	N	204	SRR14790658	28883	G	C	1	2021-04-30	United States
ORF1ab_798_N	ORF1ab	798	SRR14790659	2659	G	T	0,996278	2021-04-29	United States
ORF1ab_1001_I	ORF1ab	1001	SRR14790659	3267	C	T	0,996409	2021-04-29	United States
ORF1ab_1708_D	ORF1ab	1708	SRR14790659	5388	C	A	0,997495	2021-04-29	United States
ORF1ab_2230_T	ORF1ab	2230	SRR14790659	6954	T	C	0,998372	2021-04-29	United States
ORF1ab_2259_I	ORF1ab	2259	SRR14790659	7042	G	T	0,995949	2021-04-29	United States
ORF1ab_3674_NA	ORF1ab	3674	SRR14790659	11287	G	-TCTGGTTTT	0,873067	2021-04-29	United States
ORF1ab_218_L	ORF1ab	218	SRR14790659	14120	C	T	0,996098	2021-04-29	United States
ORF1ab_314_L	ORF1ab	314	SRR14790659	14408	C	T	0,996061	2021-04-29	United States
S_68_NA	S	68	SRR14790659	21764	A	-TACATG	0,983995	2021-04-29	United States
S_143_NA	S	143	SRR14790659	21990	T	-TTA	0,805621	2021-04-29	United States
S_501_Y	S	501	SRR14790659	23063	A	T	0,996489	2021-04-29	United States
S_570_D	S	570	SRR14790659	23271	C	A	0,997363	2021-04-29	United States
S_614_G	S	614	SRR14790659	23403	A	G	0,998321	2021-04-29	United States
S_681_H	S	681	SRR14790659	23604	C	A	0,996413	2021-04-29	United States
S_716_I	S	716	SRR14790659	23709	C	T	0,996513	2021-04-29	United States
S_982_A	S	982	SRR14790659	24506	T	G	1	2021-04-29	United States
S_1118_H	S	1118	SRR14790659	24914	G	C	0,998358	2021-04-29	United States
ORF8_27_*	ORF8	27	SRR14790659	27972	C	T	0,997368	2021-04-29	United States
ORF8_52_I	ORF8	52	SRR14790659	28048	G	T	0,997464	2021-04-29	United States
ORF8_68_*	ORF8	68	SRR14790659	28095	A	T	0,978355	2021-04-29	United States
ORF8_73_C	ORF8	73	SRR14790659	28111	A	G	0,998942	2021-04-29	United States
N_3_H	N	3	SRR14790659	28280	G	C	0,997628	2021-04-29	United States
N_3_V	N	3	SRR14790659	28281	A	T	0,999034	2021-04-29	United States
N_3_E	N	3	SRR14790659	28282	T	A	0,997168	2021-04-29	United States
N_203_K	N	203	SRR14790659	28881	G	A	0,994083	2021-04-29	United States
N_204_R	N	204	SRR14790659	28883	G	C	1	2021-04-29	United States
N_235_F	N	235	SRR14790659	28977	C	T	0,993333	2021-04-29	United States
ORF1ab_144_A	ORF1ab	144	SRR14790660	696	A	C	0,998766	2020-09-01	United States
ORF1ab_1202_N	ORF1ab	1202	SRR14790660	3871	G	T	0,997082	2020-09-01	United States
ORF1ab_2007_I	ORF1ab	2007	SRR14790660	6285	C	T	0,99657	2020-09-01	United States
ORF1ab_314_L	ORF1ab	314	SRR14790660	14408	C	T	0,996265	2020-09-01	United States
ORF1ab_2321_L	ORF1ab	2321	SRR14790660	20429	C	T	0,99781	2020-09-01	United States
S_614_G	S	614	SRR14790660	23403	A	G	0,997219	2020-09-01	United States
N_235_F	N	235	SRR14790660	28977	C	T	0,997158	2020-09-01	United States
ORF1ab_265_I	ORF1ab	265	SRR14790662	1059	C	T	0,995082	2021-04-29	United States
ORF1ab_460_S	ORF1ab	460	SRR14790662	1644	A	G	0,997009	2021-04-29	United States
ORF1ab_3158_T	ORF1ab	3158	SRR14790662	9738	G	C	0,99876	2021-04-29	United States
ORF1ab_314_L	ORF1ab	314	SRR14790662	14408	C	T	0,996582	2021-04-29	United States
ORF1ab_976_L	ORF1ab	976	SRR14790662	16394	C	T	0,996773	2021-04-29	United States
ORF1ab_1183_Y	ORF1ab	1183	SRR14790662	17014	G	T	0,997659	2021-04-29	United States
S_13_I	S	13	SRR14790662	21600	G	T	0,998228	2021-04-29	United States
S_152_C	S	152	SRR14790662	22018	G	T	0,998067	2021-04-29	United States
S_452_R	S	452	SRR14790662	22917	T	G	0,998574	2021-04-29	United States
S_614_G	S	614	SRR14790662	23403	A	G	0,997274	2021-04-29	United States
S_936_N	S	936	SRR14790662	24368	G	A	0,993492	2021-04-29	United States
ORF3a_57_H	ORF3a	57	SRR14790662	25563	G	T	0,997362	2021-04-29	United States
N_205_I	N	205	SRR14790662	28887	C	T	0,991726	2021-04-29	United States
ORF1ab_669_N	ORF1ab	669	SRR14790663	2272	G	C	0,997259	2021-05-12	United States
ORF1ab_1306_S	ORF1ab	1306	SRR14790663	4181	G	T	0,997074	2021-05-12	United States
ORF1ab_2046_L	ORF1ab	2046	SRR14790663	6402	C	T	0,993569	2021-05-12	United States
ORF1ab_2287_S	ORF1ab	2287	SRR14790663	7124	C	T	0,996413	2021-05-12	United States
ORF1ab_2930_L	ORF1ab	2930	SRR14790663	9053	G	T	0,99684	2021-05-12	United States
ORF1ab_3255_I	ORF1ab	3255	SRR14790663	10029	C	T	0,998415	2021-05-12	United States
ORF1ab_3646_A	ORF1ab	3646	SRR14790663	11201	A	G	0,997299	2021-05-12	United States
ORF1ab_314_L	ORF1ab	314	SRR14790663	14408	C	T	0,996595	2021-05-12	United States
ORF1ab_662_S	ORF1ab	662	SRR14790663	15451	G	A	0,996671	2021-05-12	United States
ORF1ab_1000_L	ORF1ab	1000	SRR14790663	16466	C	T	0,998844	2021-05-12	United States
ORF1ab_1918_V	ORF1ab	1918	SRR14790663	19220	C	T	0,997018	2021-05-12	United States
ORF1ab_2172_NA	ORF1ab	2172	SRR14790663	19983	C	+T	0,0501319	2021-05-12	United States
S_19_R	S	19	SRR14790663	21618	C	G	0,996764	2021-05-12	United States
S_417_N	S	417	SRR14790663	22813	G	T	0,994881	2021-05-12	United States
S_452_R	S	452	SRR14790663	22917	T	G	1	2021-05-12	United States
S_478_K	S	478	SRR14790663	22995	C	A	0,992179	2021-05-12	United States
S_614_G	S	614	SRR14790663	23403	A	G	0,998627	2021-05-12	United States
S_681_R	S	681	SRR14790663	23604	C	G	0,998858	2021-05-12	United States
S_950_N	S	950	SRR14790663	24410	G	A	0,985332	2021-05-12	United States
ORF3a_26_L	ORF3a	26	SRR14790663	25469	C	T	0,998729	2021-05-12	United States
M_29_F	M	29	SRR14790663	26607	C	T	0,997225	2021-05-12	United States
M_82_T	M	82	SRR14790663	26767	T	C	0,999283	2021-05-12	United States
ORF7a_82_A	ORF7a	82	SRR14790663	27638	T	C	0,998138	2021-05-12	United States
ORF7a_120_I	ORF7a	120	SRR14790663	27752	C	T	0,995734	2021-05-12	United States
ORF7b_40_I	ORF7b	40	SRR14790663	27874	C	T	0,996309	2021-05-12	United States
ORF8_118_NA	ORF8	118	SRR14790663	28247	A	-GATTTC	0,85842	2021-05-12	United States
N_63_G	N	63	SRR14790663	28461	A	G	0,984944	2021-05-12	United States
N_203_M	N	203	SRR14790663	28881	G	T	0,996473	2021-05-12	United States
N_215_C	N	215	SRR14790663	28916	G	T	0,996255	2021-05-12	United States
N_377_Y	N	377	SRR14790663	29402	G	T	0,999218	2021-05-12	United States
ORF1ab_44_R	ORF1ab	44	SRR14790664	396	A	G	0,076966	2021-04-29	United States
ORF1ab_265_I	ORF1ab	265	SRR14790664	1059	C	T	0,996139	2021-04-29	United States
ORF1ab_1679_S	ORF1ab	1679	SRR14790664	5300	G	T	0,999119	2021-04-29	United States
ORF1ab_3162_E	ORF1ab	3162	SRR14790664	9749	A	G	0,997619	2021-04-29	United States
ORF1ab_3201_P	ORF1ab	3201	SRR14790664	9867	T	C	0,994083	2021-04-29	United States
ORF1ab_3209_V	ORF1ab	3209	SRR14790664	9891	C	T	0,996564	2021-04-29	United States
ORF1ab_3603_NA	ORF1ab	3603	SRR14790664	11074	C	-T	0,0766682	2021-04-29	United States
ORF1ab_3674_NA	ORF1ab	3674	SRR14790664	11287	G	-TCTGGTTTT	0,857099	2021-04-29	United States
ORF1ab_3847_I	ORF1ab	3847	SRR14790664	11804	G	A	0,998237	2021-04-29	United States
ORF1ab_314_L	ORF1ab	314	SRR14790664	14408	C	T	0,994115	2021-04-29	United States
ORF1ab_2172_NA	ORF1ab	2172	SRR14790664	19983	C	+T	0,0663677	2021-04-29	United States
S_80_G	S	80	SRR14790664	21801	A	G	1	2021-04-29	United States
S_157_S	S	157	SRR14790664	22032	T	C	0,994949	2021-04-29	United States
S_452_R	S	452	SRR14790664	22917	T	G	0,988909	2021-04-29	United States
S_614_G	S	614	SRR14790664	23403	A	G	0,988329	2021-04-29	United States
S_859_N	S	859	SRR14790664	24138	C	A	0,998946	2021-04-29	United States
S_950_H	S	950	SRR14790664	24410	G	C	0,994658	2021-04-29	United States
ORF3a_39_T	ORF3a	39	SRR14790664	25507	G	A	0,994784	2021-04-29	United States
ORF3a_42_L	ORF3a	42	SRR14790664	25517	C	T	0,99728	2021-04-29	United States
ORF3a_57_H	ORF3a	57	SRR14790664	25563	G	T	0,998306	2021-04-29	United States
ORF3a_103_NA	ORF3a	103	SRR14790664	25701	C	+T	0,0703654	2021-04-29	United States
ORF3a_104_S	ORF3a	104	SRR14790664	25702	C	T	0,998311	2021-04-29	United States
ORF3a_104_L	ORF3a	104	SRR14790664	25703	C	T	1	2021-04-29	United States
ORF7a_38_V	ORF7a	38	SRR14790664	27506	G	T	0,998602	2021-04-29	United States
ORF8_11_I	ORF8	11	SRR14790664	27925	C	T	0,996	2021-04-29	United States
ORF8_51_S	ORF8	51	SRR14790664	28044	G	T	0,997504	2021-04-29	United States
ORF1ab_1001_I	ORF1ab	1001	SRR14790666	3267	C	T	0,997012	2021-05-11	United States
ORF1ab_1708_D	ORF1ab	1708	SRR14790666	5388	C	A	0,996376	2021-05-11	United States
ORF1ab_2230_T	ORF1ab	2230	SRR14790666	6954	T	C	0,99894	2021-05-11	United States
ORF1ab_3143_V	ORF1ab	3143	SRR14790666	9693	C	T	0,998246	2021-05-11	United States
ORF1ab_3674_NA	ORF1ab	3674	SRR14790666	11287	G	-TCTGGTTTT	0,873471	2021-05-11	United States
ORF1ab_314_L	ORF1ab	314	SRR14790666	14408	C	T	0,997102	2021-05-11	United States
ORF1ab_1568_S	ORF1ab	1568	SRR14790666	18169	G	A	0,992891	2021-05-11	United States
S_68_NA	S	68	SRR14790666	21764	A	-TACATG	0,955833	2021-05-11	United States
S_143_NA	S	143	SRR14790666	21990	T	-TTA	0,823316	2021-05-11	United States
S_494_P	S	494	SRR14790666	23042	T	C	0,998611	2021-05-11	United States
S_501_Y	S	501	SRR14790666	23063	A	T	0,997461	2021-05-11	United States
S_570_D	S	570	SRR14790666	23271	C	A	0,995079	2021-05-11	United States
S_614_G	S	614	SRR14790666	23403	A	G	0,997786	2021-05-11	United States
S_681_H	S	681	SRR14790666	23604	C	A	0,99545	2021-05-11	United States
S_716_I	S	716	SRR14790666	23709	C	T	0,998075	2021-05-11	United States
S_879_V	S	879	SRR14790666	24198	C	T	0,996598	2021-05-11	United States
S_982_A	S	982	SRR14790666	24506	T	G	0,99874	2021-05-11	United States
S_1118_H	S	1118	SRR14790666	24914	G	C	0,998614	2021-05-11	United States
S_1219_V	S	1219	SRR14790666	25218	G	T	0,996651	2021-05-11	United States
ORF3a_54_V	ORF3a	54	SRR14790666	25553	C	T	0,995745	2021-05-11	United States
ORF8_27_*	ORF8	27	SRR14790666	27972	C	T	0,998512	2021-05-11	United States
ORF8_52_I	ORF8	52	SRR14790666	28048	G	T	0,997384	2021-05-11	United States
ORF8_68_*	ORF8	68	SRR14790666	28095	A	T	0,994178	2021-05-11	United States
ORF8_73_C	ORF8	73	SRR14790666	28111	A	G	0,99902	2021-05-11	United States
N_3_H	N	3	SRR14790666	28280	G	C	0,99823	2021-05-11	United States
N_3_V	N	3	SRR14790666	28281	A	T	0,99685	2021-05-11	United States
N_3_E	N	3	SRR14790666	28282	T	A	0,997668	2021-05-11	United States
N_203_K	N	203	SRR14790666	28881	G	A	0,996917	2021-05-11	United States
N_204_R	N	204	SRR14790666	28883	G	C	0,996951	2021-05-11	United States
N_235_F	N	235	SRR14790666	28977	C	T	0,989418	2021-05-11	United States
ORF1ab_265_I	ORF1ab	265	SRR14790667	1059	C	T	0,994878	2020-09-03	United States
ORF1ab_963_S	ORF1ab	963	SRR14790667	3152	G	A	0,992718	2020-09-03	United States
ORF1ab_314_L	ORF1ab	314	SRR14790667	14408	C	T	0,997135	2020-09-03	United States
ORF1ab_1656_E	ORF1ab	1656	SRR14790667	18435	T	G	0,989282	2020-09-03	United States
ORF1ab_2172_NA	ORF1ab	2172	SRR14790667	19983	C	+T	0,0523043	2020-09-03	United States
S_614_G	S	614	SRR14790667	23403	A	G	0,996537	2020-09-03	United States
ORF3a_57_H	ORF3a	57	SRR14790667	25563	G	T	0,99654	2020-09-03	United States
N_183_Y	N	183	SRR14790667	28821	C	A	0,996124	2020-09-03	United States
N_343_H	N	343	SRR14790667	29300	G	C	0,570476	2020-09-03	United States
ORF1ab_265_I	ORF1ab	265	SRR14790668	1059	C	T	0,997365	2021-04-17	United States
ORF1ab_4205_V	ORF1ab	4205	SRR14790668	12878	A	G	0,999133	2021-04-17	United States
ORF1ab_314_L	ORF1ab	314	SRR14790668	14408	C	T	0,983026	2021-04-17	United States
ORF1ab_1183_Y	ORF1ab	1183	SRR14790668	17014	G	T	0,997379	2021-04-17	United States
S_13_I	S	13	SRR14790668	21600	G	T	0,996119	2021-04-17	United States
S_152_C	S	152	SRR14790668	22018	G	T	0,997961	2021-04-17	United States
S_452_R	S	452	SRR14790668	22917	T	G	0,998168	2021-04-17	United States
S_614_G	S	614	SRR14790668	23403	A	G	0,998346	2021-04-17	United States
ORF3a_57_H	ORF3a	57	SRR14790668	25563	G	T	0,997975	2021-04-17	United States
ORF3a_110_V	ORF3a	110	SRR14790668	25721	C	T	0,99591	2021-04-17	United States
ORF8_100_L	ORF8	100	SRR14790668	28191	G	T	0,997759	2021-04-17	United States
N_205_I	N	205	SRR14790668	28887	C	T	0,991534	2021-04-17	United States
N_234_I	N	234	SRR14790668	28975	G	T	0,99866	2021-04-17	United States
ORF1ab_1001_I	ORF1ab	1001	SRR14790669	3267	C	T	0,997151	2021-05-08	United States
ORF1ab_1708_D	ORF1ab	1708	SRR14790669	5388	C	A	0,996811	2021-05-08	United States
ORF1ab_2230_T	ORF1ab	2230	SRR14790669	6954	T	C	0,997975	2021-05-08	United States
ORF1ab_2345_V	ORF1ab	2345	SRR14790669	7299	C	T	0,996677	2021-05-08	United States
ORF1ab_3674_NA	ORF1ab	3674	SRR14790669	11287	G	-TCTGGTTTT	0,921544	2021-05-08	United States
ORF1ab_3829_F	ORF1ab	3829	SRR14790669	11750	C	T	0,996712	2021-05-08	United States
ORF1ab_314_L	ORF1ab	314	SRR14790669	14408	C	T	0,996079	2021-05-08	United States
ORF1ab_1504_F	ORF1ab	1504	SRR14790669	17977	C	T	0,948182	2021-05-08	United States
S_68_NA	S	68	SRR14790669	21764	A	-TACATG	0,953572	2021-05-08	United States
S_143_NA	S	143	SRR14790669	21990	T	-TTA	0,825357	2021-05-08	United States
S_501_Y	S	501	SRR14790669	23063	A	T	0,998021	2021-05-08	United States
S_570_D	S	570	SRR14790669	23271	C	A	0,996409	2021-05-08	United States
S_614_G	S	614	SRR14790669	23403	A	G	0,998077	2021-05-08	United States
S_681_H	S	681	SRR14790669	23604	C	A	0,997564	2021-05-08	United States
S_716_I	S	716	SRR14790669	23709	C	T	0,99732	2021-05-08	United States
S_982_A	S	982	SRR14790669	24506	T	G	0,99906	2021-05-08	United States
S_1118_H	S	1118	SRR14790669	24914	G	C	0,997867	2021-05-08	United States
ORF3a_33_S	ORF3a	33	SRR14790669	25489	G	T	0,993481	2021-05-08	United States
ORF8_27_*	ORF8	27	SRR14790669	27972	C	T	0,997057	2021-05-08	United States
ORF8_52_I	ORF8	52	SRR14790669	28048	G	T	0,99848	2021-05-08	United States
ORF8_68_*	ORF8	68	SRR14790669	28095	A	T	0,925261	2021-05-08	United States
ORF8_73_C	ORF8	73	SRR14790669	28111	A	G	0,998951	2021-05-08	United States
N_3_H	N	3	SRR14790669	28280	G	C	0,998126	2021-05-08	United States
N_3_V	N	3	SRR14790669	28281	A	T	0,996775	2021-05-08	United States
N_3_E	N	3	SRR14790669	28282	T	A	0,996334	2021-05-08	United States
N_203_K	N	203	SRR14790669	28881	G	A	0,997081	2021-05-08	United States
N_204_R	N	204	SRR14790669	28883	G	C	0,997693	2021-05-08	United States
N_235_F	N	235	SRR14790669	28977	C	T	0,996613	2021-05-08	United States
N_362_I	N	362	SRR14790669	29358	C	T	0,92762	2021-05-08	United States
ORF1ab_1014_V	ORF1ab	1014	SRR14790671	3305	A	G	1	2021-05-11	United States
ORF1ab_1188_L	ORF1ab	1188	SRR14790671	3828	C	T	0,997033	2021-05-11	United States
ORF1ab_1795_Q	ORF1ab	1795	SRR14790671	5648	A	C	1	2021-05-11	United States
ORF1ab_2941_S	ORF1ab	2941	SRR14790671	9086	G	A	0,991471	2021-05-11	United States
ORF1ab_3603_NA	ORF1ab	3603	SRR14790671	11074	C	-T	0,058908	2021-05-11	United States
ORF1ab_3674_NA	ORF1ab	3674	SRR14790671	11287	G	-TCTGGTTTT	0,884398	2021-05-11	United States
ORF1ab_314_L	ORF1ab	314	SRR14790671	14408	C	T	0,997522	2021-05-11	United States
ORF1ab_1219_S	ORF1ab	1219	SRR14790671	17122	G	T	0,997204	2021-05-11	United States
ORF1ab_1264_D	ORF1ab	1264	SRR14790671	17259	G	T	0,997468	2021-05-11	United States
ORF1ab_2172_NA	ORF1ab	2172	SRR14790671	19983	C	+T	0,051374	2021-05-11	United States
ORF1ab_2388_Y	ORF1ab	2388	SRR14790671	20629	C	T	0,990556	2021-05-11	United States
ORF1ab_2545_NA	ORF1ab	2545	SRR14790671	21101	G	+T	0,0702988	2021-05-11	United States
S_18_F	S	18	SRR14790671	21614	C	T	0,995662	2021-05-11	United States
S_20_N	S	20	SRR14790671	21621	C	A	0,995556	2021-05-11	United States
S_26_S	S	26	SRR14790671	21638	C	T	0,992424	2021-05-11	United States
S_138_Y	S	138	SRR14790671	21974	G	T	0,993333	2021-05-11	United States
S_190_S	S	190	SRR14790671	22132	G	T	1	2021-05-11	United States
S_417_T	S	417	SRR14790671	22812	A	C	0,979351	2021-05-11	United States
S_484_K	S	484	SRR14790671	23012	G	A	1	2021-05-11	United States
S_501_Y	S	501	SRR14790671	23063	A	T	0,994845	2021-05-11	United States
S_614_G	S	614	SRR14790671	23403	A	G	0,99688	2021-05-11	United States
S_655_Y	S	655	SRR14790671	23525	C	T	0,996485	2021-05-11	United States
S_1027_I	S	1027	SRR14790671	24642	C	T	0,993884	2021-05-11	United States
S_1176_F	S	1176	SRR14790671	25088	G	T	0,995025	2021-05-11	United States
ORF3a_57_H	ORF3a	57	SRR14790671	25563	G	T	0,9941	2021-05-11	United States
ORF3a_253_P	ORF3a	253	SRR14790671	26149	T	C	0,998165	2021-05-11	United States
M_7_N	M	7	SRR14790671	26542	C	A	0,0659341	2021-05-11	United States
ORF8_92_K	ORF8	92	SRR14790671	28167	G	A	0,988658	2021-05-11	United States
N_80_R	N	80	SRR14790671	28512	C	G	1	2021-05-11	United States
N_202_C	N	202	SRR14790671	28877	A	T	1	2021-05-11	United States
N_202_T	N	202	SRR14790671	28878	G	C	0,992857	2021-05-11	United States
N_203_K	N	203	SRR14790671	28881	G	A	1	2021-05-11	United States
N_204_R	N	204	SRR14790671	28883	G	C	1	2021-05-11	United States
ORF1ab_265_I	ORF1ab	265	SRR14790672	1059	C	T	0,99782	2020-08-27	United States
ORF1ab_2088_A	ORF1ab	2088	SRR14790672	6528	A	C	0,0500736	2020-08-27	United States
ORF1ab_2794_P	ORF1ab	2794	SRR14790672	8646	A	C	0,0833333	2020-08-27	United States
ORF1ab_7_V	ORF1ab	7	SRR14790672	13487	C	T	0,993743	2020-08-27	United States
ORF1ab_314_L	ORF1ab	314	SRR14790672	14408	C	T	0,99814	2020-08-27	United States
ORF1ab_904_L	ORF1ab	904	SRR14790672	16178	C	T	0,735849	2020-08-27	United States
S_49_Y	S	49	SRR14790672	21707	C	T	1	2020-08-27	United States
S_614_G	S	614	SRR14790672	23403	A	G	0,995702	2020-08-27	United States
ORF3a_57_H	ORF3a	57	SRR14790672	25563	G	T	0,99748	2020-08-27	United States
N_183_Y	N	183	SRR14790672	28821	C	A	1	2020-08-27	United States
ORF1ab_83_NA	ORF1ab	83	SRR14790673	514	T	-GTTATG	0,827168	2021-05-12	United States
ORF1ab_417_Y	ORF1ab	417	SRR14790673	1514	C	T	0,998152	2021-05-12	United States
ORF1ab_1196_V	ORF1ab	1196	SRR14790673	3852	A	T	0,994709	2021-05-12	United States
ORF1ab_2511_N	ORF1ab	2511	SRR14790673	7798	G	T	0,996811	2021-05-12	United States
ORF1ab_2936_I	ORF1ab	2936	SRR14790673	9072	C	T	0,992227	2021-05-12	United States
ORF1ab_3209_V	ORF1ab	3209	SRR14790673	9891	C	T	0,996552	2021-05-12	United States
ORF1ab_3284_I	ORF1ab	3284	SRR14790673	10116	C	T	0,998119	2021-05-12	United States
ORF1ab_3603_NA	ORF1ab	3603	SRR14790673	11074	C	-T	0,0746835	2021-05-12	United States
ORF1ab_3674_NA	ORF1ab	3674	SRR14790673	11287	G	-TCTGGTTTT	0,825065	2021-05-12	United States
ORF1ab_314_L	ORF1ab	314	SRR14790673	14408	C	T	0,995639	2021-05-12	United States
ORF1ab_2371_M	ORF1ab	2371	SRR14790673	20578	G	A	0,996729	2021-05-12	United States
S_95_I	S	95	SRR14790673	21846	C	T	0,998505	2021-05-12	United States
S_143_NA	S	143	SRR14790673	21990	T	-TTA	0,789744	2021-05-12	United States
S_484_K	S	484	SRR14790673	23012	G	A	0,997555	2021-05-12	United States
S_614_G	S	614	SRR14790673	23403	A	G	0,999188	2021-05-12	United States
S_681_H	S	681	SRR14790673	23604	C	A	0,996481	2021-05-12	United States
S_796_H	S	796	SRR14790673	23948	G	C	0,992424	2021-05-12	United States
S_1208_H	S	1208	SRR14790673	25186	G	T	0,99771	2021-05-12	United States
M_82_T	M	82	SRR14790673	26767	T	C	0,998864	2021-05-12	United States
ORF7b_44_NA	ORF7b	44	SRR14790673	27886	A	-AACGAACATGAAATT	0,984314	2021-05-12	United States
N_203_K	N	203	SRR14790673	28881	G	A	1	2021-05-12	United States
N_204_R	N	204	SRR14790673	28883	G	C	1	2021-05-12	United States
N_208_NA	N	208	SRR14790673	28895	G	-CTA	0,994819	2021-05-12	United States
ORF1ab_469_F	ORF1ab	469	SRR14790674	1670	C	T	0,994318	2021-05-03	United States
ORF1ab_1188_L	ORF1ab	1188	SRR14790674	3828	C	T	1	2021-05-03	United States
ORF1ab_1795_Q	ORF1ab	1795	SRR14790674	5648	A	C	0,998182	2021-05-03	United States
ORF1ab_3573_R	ORF1ab	3573	SRR14790674	10983	A	G	0,995526	2021-05-03	United States
ORF1ab_3603_NA	ORF1ab	3603	SRR14790674	11074	C	-T	0,0530071	2021-05-03	United States
ORF1ab_3674_NA	ORF1ab	3674	SRR14790674	11287	G	-TCTGGTTTT	0,88694	2021-05-03	United States
ORF1ab_314_L	ORF1ab	314	SRR14790674	14408	C	T	0,996183	2021-05-03	United States
ORF1ab_1264_D	ORF1ab	1264	SRR14790674	17259	G	T	0,998093	2021-05-03	United States
ORF1ab_2172_NA	ORF1ab	2172	SRR14790674	19983	C	+T	0,0579946	2021-05-03	United States
S_18_F	S	18	SRR14790674	21614	C	T	0,997455	2021-05-03	United States
S_20_N	S	20	SRR14790674	21621	C	A	0,994792	2021-05-03	United States
S_26_S	S	26	SRR14790674	21638	C	T	0,995833	2021-05-03	United States
S_138_Y	S	138	SRR14790674	21974	G	T	0,892308	2021-05-03	United States
S_190_S	S	190	SRR14790674	22132	G	T	0,997826	2021-05-03	United States
S_417_T	S	417	SRR14790674	22812	A	C	0,936709	2021-05-03	United States
S_484_K	S	484	SRR14790674	23012	G	A	0,996008	2021-05-03	United States
S_501_Y	S	501	SRR14790674	23063	A	T	0,998066	2021-05-03	United States
S_614_G	S	614	SRR14790674	23403	A	G	0,992593	2021-05-03	United States
S_655_Y	S	655	SRR14790674	23525	C	T	1	2021-05-03	United States
S_1020_S	S	1020	SRR14790674	24620	G	T	0,453317	2021-05-03	United States
S_1027_I	S	1027	SRR14790674	24642	C	T	0,997585	2021-05-03	United States
S_1176_F	S	1176	SRR14790674	25088	G	T	1	2021-05-03	United States
ORF3a_253_P	ORF3a	253	SRR14790674	26149	T	C	0,999352	2021-05-03	United States
M_7_N	M	7	SRR14790674	26542	C	A	0,0538674	2021-05-03	United States
ORF8_92_K	ORF8	92	SRR14790674	28167	G	A	0,980794	2021-05-03	United States
N_80_R	N	80	SRR14790674	28512	C	G	1	2021-05-03	United States
N_202_C	N	202	SRR14790674	28877	A	T	1	2021-05-03	United States
N_202_T	N	202	SRR14790674	28878	G	C	1	2021-05-03	United States
N_203_K	N	203	SRR14790674	28881	G	A	1	2021-05-03	United States
N_204_R	N	204	SRR14790674	28883	G	C	0,992754	2021-05-03	United States
ORF1ab_265_I	ORF1ab	265	SRR14790675	1059	C	T	0,994938	2021-05-10	United States
ORF1ab_1679_S	ORF1ab	1679	SRR14790675	5300	G	T	0,990953	2021-05-10	United States
ORF1ab_2589_R	ORF1ab	2589	SRR14790675	8031	A	G	0,998532	2021-05-10	United States
ORF1ab_3162_E	ORF1ab	3162	SRR14790675	9749	A	G	0,998489	2021-05-10	United States
ORF1ab_3201_P	ORF1ab	3201	SRR14790675	9867	T	C	0,997175	2021-05-10	United States
ORF1ab_3209_V	ORF1ab	3209	SRR14790675	9891	C	T	0,995222	2021-05-10	United States
ORF1ab_3603_NA	ORF1ab	3603	SRR14790675	11074	C	-T	0,0542561	2021-05-10	United States
ORF1ab_3674_NA	ORF1ab	3674	SRR14790675	11287	G	-TCTGGTTTT	0,919722	2021-05-10	United States
ORF1ab_3847_I	ORF1ab	3847	SRR14790675	11804	G	A	0,996286	2021-05-10	United States
ORF1ab_314_L	ORF1ab	314	SRR14790675	14408	C	T	0,996927	2021-05-10	United States
ORF1ab_1681_F	ORF1ab	1681	SRR14790675	18508	C	T	0,997046	2021-05-10	United States
ORF1ab_2613_S	ORF1ab	2613	SRR14790675	21304	C	A	0,997366	2021-05-10	United States
ORF1ab_2613_H	ORF1ab	2613	SRR14790675	21305	G	A	0,994704	2021-05-10	United States
S_80_G	S	80	SRR14790675	21801	A	G	1	2021-05-10	United States
S_143_NA	S	143	SRR14790675	21990	T	-TTA	0,84188	2021-05-10	United States
S_157_S	S	157	SRR14790675	22032	T	C	0,997735	2021-05-10	United States
S_452_R	S	452	SRR14790675	22917	T	G	0,998258	2021-05-10	United States
S_614_G	S	614	SRR14790675	23403	A	G	0,996879	2021-05-10	United States
S_859_N	S	859	SRR14790675	24138	C	A	0,998566	2021-05-10	United States
S_950_H	S	950	SRR14790675	24410	G	C	0,993577	2021-05-10	United States
ORF3a_42_L	ORF3a	42	SRR14790675	25517	C	T	0,995294	2021-05-10	United States
ORF3a_57_H	ORF3a	57	SRR14790675	25563	G	T	0,998301	2021-05-10	United States
ORF3a_86_F	ORF3a	86	SRR14790675	25650	G	T	0,144322	2021-05-10	United States
ORF3a_104_S	ORF3a	104	SRR14790675	25702	C	T	0,994999	2021-05-10	United States
ORF3a_104_L	ORF3a	104	SRR14790675	25703	C	T	0,996926	2021-05-10	United States
ORF8_11_I	ORF8	11	SRR14790675	27925	C	T	0,997523	2021-05-10	United States
ORF8_51_S	ORF8	51	SRR14790675	28044	G	T	0,995639	2021-05-10	United States
ORF8_120_V	ORF8	120	SRR14790675	28251	T	G	0,215013	2021-05-10	United States
ORF8_121_L	ORF8	121	SRR14790675	28254	A	C	0,238439	2021-05-10	United States
N_205_I	N	205	SRR14790675	28887	C	T	0,992018	2021-05-10	United States
N_234_I	N	234	SRR14790675	28975	G	A	0,998459	2021-05-10	United States
ORF1ab_522_D	ORF1ab	522	SRR14790676	1829	A	G	0,995074	2021-04-29	United States
ORF1ab_1014_I	ORF1ab	1014	SRR14790676	3307	G	T	0,992665	2021-04-29	United States
ORF1ab_1246_I	ORF1ab	1246	SRR14790676	4002	C	T	1	2021-04-29	United States
ORF1ab_2287_S	ORF1ab	2287	SRR14790676	7124	C	T	0,998276	2021-04-29	United States
ORF1ab_2387_V	ORF1ab	2387	SRR14790676	7424	T	G	0,997904	2021-04-29	United States
ORF1ab_3201_P	ORF1ab	3201	SRR14790676	9867	T	C	0,998783	2021-04-29	United States
ORF1ab_3255_I	ORF1ab	3255	SRR14790676	10029	C	T	0,996061	2021-04-29	United States
ORF1ab_3278_S	ORF1ab	3278	SRR14790676	10097	G	A	0,837784	2021-04-29	United States
ORF1ab_3603_NA	ORF1ab	3603	SRR14790676	11074	C	-T	0,0598404	2021-04-29	United States
ORF1ab_3674_NA	ORF1ab	3674	SRR14790676	11287	G	-TCTGGTTTT	0,853308	2021-04-29	United States
ORF1ab_314_L	ORF1ab	314	SRR14790676	14408	C	T	0,992526	2021-04-29	United States
S_75_V	S	75	SRR14790676	21786	G	T	0,997312	2021-04-29	United States
S_76_I	S	76	SRR14790676	21789	C	T	0,997319	2021-04-29	United States
S_452_Q	S	452	SRR14790676	22917	T	A	1	2021-04-29	United States
S_490_S	S	490	SRR14790676	23031	T	C	1	2021-04-29	United States
S_572_I	S	572	SRR14790676	23277	C	T	0,994297	2021-04-29	United States
S_614_G	S	614	SRR14790676	23403	A	G	0,992727	2021-04-29	United States
S_859_N	S	859	SRR14790676	24138	C	A	0,996587	2021-04-29	United States
M_7_N	M	7	SRR14790676	26542	C	A	0,0731707	2021-04-29	United States
N_13_L	N	13	SRR14790676	28311	C	T	0,998469	2021-04-29	United States
N_203_K	N	203	SRR14790676	28881	G	A	1	2021-04-29	United States
N_204_R	N	204	SRR14790676	28883	G	C	0,99661	2021-04-29	United States
N_214_C	N	214	SRR14790676	28913	G	T	0,997118	2021-04-29	United States
N_366_I	N	366	SRR14790676	29370	C	T	0,600551	2021-04-29	United States
ORF1ab_314_L	ORF1ab	314	SRR14790677	14408	C	T	0,996441	2020-08-27	United States
S_614_G	S	614	SRR14790677	23403	A	G	0,997986	2020-08-27	United States
N_194_L	N	194	SRR14790677	28854	C	T	0,997905	2020-08-27	United States
N_209_I	N	209	SRR14790677	28899	G	T	0,997937	2020-08-27	United States
ORF1ab_144_A	ORF1ab	144	SRR14790678	696	A	C	0,997533	2020-09-01	United States
ORF1ab_1202_N	ORF1ab	1202	SRR14790678	3871	G	T	0,99608	2020-09-01	United States
ORF1ab_2007_I	ORF1ab	2007	SRR14790678	6285	C	T	0,997641	2020-09-01	United States
ORF1ab_314_L	ORF1ab	314	SRR14790678	14408	C	T	0,996373	2020-09-01	United States
ORF1ab_2321_L	ORF1ab	2321	SRR14790678	20429	C	T	0,995647	2020-09-01	United States
S_614_G	S	614	SRR14790678	23403	A	G	0,998244	2020-09-01	United States
N_235_F	N	235	SRR14790678	28977	C	T	0,993835	2020-09-01	United States
ORF1ab_265_I	ORF1ab	265	SRR14790681	1059	C	T	0,997168	2021-04-28	United States
ORF1ab_544_I	ORF1ab	544	SRR14790681	1895	G	A	0,996357	2021-04-28	United States
ORF1ab_680_N	ORF1ab	680	SRR14790681	2305	G	T	0,997471	2021-04-28	United States
ORF1ab_823_I	ORF1ab	823	SRR14790681	2732	G	A	0,0795337	2021-04-28	United States
ORF1ab_1828_I	ORF1ab	1828	SRR14790681	5748	C	T	0,99659	2021-04-28	United States
ORF1ab_4205_V	ORF1ab	4205	SRR14790681	12878	A	G	0,997407	2021-04-28	United States
ORF1ab_314_L	ORF1ab	314	SRR14790681	14408	C	T	0,996161	2021-04-28	United States
ORF1ab_527_T	ORF1ab	527	SRR14790681	15047	T	C	0,998782	2021-04-28	United States
ORF1ab_1183_Y	ORF1ab	1183	SRR14790681	17014	G	T	0,996981	2021-04-28	United States
S_13_I	S	13	SRR14790681	21600	G	T	0,996755	2021-04-28	United States
S_26_S	S	26	SRR14790681	21638	C	T	0,998461	2021-04-28	United States
S_452_R	S	452	SRR14790681	22917	T	G	0,999262	2021-04-28	United States
S_614_G	S	614	SRR14790681	23403	A	G	0,994756	2021-04-28	United States
S_879_S	S	879	SRR14790681	24197	G	T	0,997379	2021-04-28	United States
ORF3a_57_H	ORF3a	57	SRR14790681	25563	G	T	0,997526	2021-04-28	United States
ORF8_100_L	ORF8	100	SRR14790681	28191	G	T	0,997045	2021-04-28	United States
N_205_I	N	205	SRR14790681	28887	C	T	0,997024	2021-04-28	United States
N_234_I	N	234	SRR14790681	28975	G	T	0,997346	2021-04-28	United States
N_414_V	N	414	SRR14790681	29514	C	T	0,997366	2021-04-28	United States
ORF1ab_730_F	ORF1ab	730	SRR14790683	2453	C	T	0,997439	2021-04-29	United States
ORF1ab_1001_I	ORF1ab	1001	SRR14790683	3267	C	T	0,996842	2021-04-29	United States
ORF1ab_1708_D	ORF1ab	1708	SRR14790683	5388	C	A	0,997144	2021-04-29	United States
ORF1ab_1860_E	ORF1ab	1860	SRR14790683	5843	A	G	0,998519	2021-04-29	United States
ORF1ab_2230_T	ORF1ab	2230	SRR14790683	6954	T	C	0,998013	2021-04-29	United States
ORF1ab_3116_F	ORF1ab	3116	SRR14790683	9611	C	T	0,997752	2021-04-29	United States
ORF1ab_3674_NA	ORF1ab	3674	SRR14790683	11287	G	-TCTGGTTTT	0,918565	2021-04-29	United States
ORF1ab_314_L	ORF1ab	314	SRR14790683	14408	C	T	0,996617	2021-04-29	United States
S_68_NA	S	68	SRR14790683	21764	A	-TACATG	0,965182	2021-04-29	United States
S_98_F	S	98	SRR14790683	21855	C	T	0,997392	2021-04-29	United States
S_138_H	S	138	SRR14790683	21974	G	C	0,996006	2021-04-29	United States
S_143_NA	S	143	SRR14790683	21990	T	-TTA	0,823981	2021-04-29	United States
S_501_Y	S	501	SRR14790683	23063	A	T	0,997182	2021-04-29	United States
S_570_D	S	570	SRR14790683	23271	C	A	0,997375	2021-04-29	United States
S_614_G	S	614	SRR14790683	23403	A	G	0,997382	2021-04-29	United States
S_681_H	S	681	SRR14790683	23604	C	A	0,996976	2021-04-29	United States
S_716_I	S	716	SRR14790683	23709	C	T	0,998516	2021-04-29	United States
S_982_A	S	982	SRR14790683	24506	T	G	0,999239	2021-04-29	United States
S_1118_H	S	1118	SRR14790683	24914	G	C	0,998176	2021-04-29	United States
ORF8_27_*	ORF8	27	SRR14790683	27972	C	T	0,997319	2021-04-29	United States
ORF8_52_I	ORF8	52	SRR14790683	28048	G	T	0,997527	2021-04-29	United States
ORF8_73_C	ORF8	73	SRR14790683	28111	A	G	0,999172	2021-04-29	United States
N_3_H	N	3	SRR14790683	28280	G	C	0,998195	2021-04-29	United States
N_3_V	N	3	SRR14790683	28281	A	T	0,997467	2021-04-29	United States
N_3_E	N	3	SRR14790683	28282	T	A	0,99647	2021-04-29	United States
N_8_D	N	8	SRR14790683	28295	A	G	0,998254	2021-04-29	United States
N_203_K	N	203	SRR14790683	28881	G	A	0,997666	2021-04-29	United States
N_204_R	N	204	SRR14790683	28883	G	C	0,998144	2021-04-29	United States
N_235_F	N	235	SRR14790683	28977	C	T	0,996275	2021-04-29	United States
ORF1ab_1001_I	ORF1ab	1001	SRR14790684	3267	C	T	0,997411	2021-04-29	United States
ORF1ab_1708_D	ORF1ab	1708	SRR14790684	5388	C	A	0,997327	2021-04-29	United States
ORF1ab_2230_T	ORF1ab	2230	SRR14790684	6954	T	C	0,998713	2021-04-29	United States
ORF1ab_3674_NA	ORF1ab	3674	SRR14790684	11287	G	-TCTGGTTTT	0,922529	2021-04-29	United States
ORF1ab_218_L	ORF1ab	218	SRR14790684	14120	C	T	0,996916	2021-04-29	United States
ORF1ab_314_L	ORF1ab	314	SRR14790684	14408	C	T	0,995924	2021-04-29	United States
ORF1ab_1089_L	ORF1ab	1089	SRR14790684	16733	C	T	0,99764	2021-04-29	United States
ORF1ab_1975_S	ORF1ab	1975	SRR14790684	19390	C	T	0,996788	2021-04-29	United States
S_14_H	S	14	SRR14790684	21604	G	T	0,996736	2021-04-29	United States
S_68_NA	S	68	SRR14790684	21764	A	-TACATG	0,955593	2021-04-29	United States
S_143_NA	S	143	SRR14790684	21990	T	-TTA	0,840467	2021-04-29	United States
S_153_T	S	153	SRR14790684	22020	T	C	0,994033	2021-04-29	United States
S_501_Y	S	501	SRR14790684	23063	A	T	0,998112	2021-04-29	United States
S_570_D	S	570	SRR14790684	23271	C	A	0,99654	2021-04-29	United States
S_614_G	S	614	SRR14790684	23403	A	G	0,996896	2021-04-29	United States
S_681_H	S	681	SRR14790684	23604	C	A	0,997238	2021-04-29	United States
S_716_I	S	716	SRR14790684	23709	C	T	0,99801	2021-04-29	United States
S_982_A	S	982	SRR14790684	24506	T	G	0,998925	2021-04-29	United States
S_1118_H	S	1118	SRR14790684	24914	G	C	0,99848	2021-04-29	United States
ORF8_27_*	ORF8	27	SRR14790684	27972	C	T	0,997282	2021-04-29	United States
ORF8_52_I	ORF8	52	SRR14790684	28048	G	T	0,997946	2021-04-29	United States
ORF8_68_*	ORF8	68	SRR14790684	28095	A	T	0,971552	2021-04-29	United States
ORF8_73_C	ORF8	73	SRR14790684	28111	A	G	0,998827	2021-04-29	United States
N_3_H	N	3	SRR14790684	28280	G	C	0,998192	2021-04-29	United States
N_3_V	N	3	SRR14790684	28281	A	T	0,997361	2021-04-29	United States
N_3_E	N	3	SRR14790684	28282	T	A	0,99694	2021-04-29	United States
N_203_K	N	203	SRR14790684	28881	G	A	0,996693	2021-04-29	United States
N_204_R	N	204	SRR14790684	28883	G	C	0,997849	2021-04-29	United States
N_235_F	N	235	SRR14790684	28977	C	T	0,995829	2021-04-29	United States
ORF1ab_730_F	ORF1ab	730	SRR14790685	2453	C	T	0,996337	2021-04-02	United States
ORF1ab_1001_I	ORF1ab	1001	SRR14790685	3267	C	T	0,995763	2021-04-02	United States
ORF1ab_1708_D	ORF1ab	1708	SRR14790685	5388	C	A	0,995238	2021-04-02	United States
ORF1ab_2230_T	ORF1ab	2230	SRR14790685	6954	T	C	1	2021-04-02	United States
ORF1ab_3116_F	ORF1ab	3116	SRR14790685	9611	C	T	0,997319	2021-04-02	United States
ORF1ab_3674_NA	ORF1ab	3674	SRR14790685	11287	G	-TCTGGTTTT	0,87194	2021-04-02	United States
ORF1ab_314_L	ORF1ab	314	SRR14790685	14408	C	T	0,990268	2021-04-02	United States
ORF1ab_2172_NA	ORF1ab	2172	SRR14790685	19983	C	+T	0,0673267	2021-04-02	United States
S_68_NA	S	68	SRR14790685	21764	A	-TACATG	0,961039	2021-04-02	United States
S_98_F	S	98	SRR14790685	21855	C	T	0,988024	2021-04-02	United States
S_501_Y	S	501	SRR14790685	23063	A	T	1	2021-04-02	United States
S_570_D	S	570	SRR14790685	23271	C	A	1	2021-04-02	United States
S_614_G	S	614	SRR14790685	23403	A	G	1	2021-04-02	United States
S_625_Y	S	625	SRR14790685	23435	C	T	0,112	2021-04-02	United States
S_681_H	S	681	SRR14790685	23604	C	A	0,993878	2021-04-02	United States
S_716_I	S	716	SRR14790685	23709	C	T	0,997872	2021-04-02	United States
S_982_A	S	982	SRR14790685	24506	T	G	1	2021-04-02	United States
S_1118_H	S	1118	SRR14790685	24914	G	C	1	2021-04-02	United States
ORF7a_76_H	ORF7a	76	SRR14790685	27621	G	T	0,996923	2021-04-02	United States
ORF8_27_*	ORF8	27	SRR14790685	27972	C	T	1	2021-04-02	United States
ORF8_52_I	ORF8	52	SRR14790685	28048	G	T	1	2021-04-02	United States
ORF8_73_C	ORF8	73	SRR14790685	28111	A	G	1	2021-04-02	United States
N_3_H	N	3	SRR14790685	28280	G	C	1	2021-04-02	United States
N_3_V	N	3	SRR14790685	28281	A	T	0,995516	2021-04-02	United States
N_3_E	N	3	SRR14790685	28282	T	A	1	2021-04-02	United States
N_8_D	N	8	SRR14790685	28295	A	G	1	2021-04-02	United States
N_203_K	N	203	SRR14790685	28881	G	A	0,990654	2021-04-02	United States
N_204_R	N	204	SRR14790685	28883	G	C	1	2021-04-02	United States
N_235_F	N	235	SRR14790685	28977	C	T	1	2021-04-02	United States
ORF1ab_677_I	ORF1ab	677	SRR14790687	2295	C	T	0,990323	2021-04-29	United States
ORF1ab_1001_I	ORF1ab	1001	SRR14790687	3267	C	T	0,997006	2021-04-29	United States
ORF1ab_1708_D	ORF1ab	1708	SRR14790687	5388	C	A	0,998713	2021-04-29	United States
ORF1ab_2230_T	ORF1ab	2230	SRR14790687	6954	T	C	0,998929	2021-04-29	United States
ORF1ab_2494_I	ORF1ab	2494	SRR14790687	7745	G	A	1	2021-04-29	United States
ORF1ab_3674_NA	ORF1ab	3674	SRR14790687	11287	G	-TCTGGTTTT	0,896024	2021-04-29	United States
ORF1ab_218_L	ORF1ab	218	SRR14790687	14120	C	T	0,997555	2021-04-29	United States
ORF1ab_314_L	ORF1ab	314	SRR14790687	14408	C	T	0,997494	2021-04-29	United States
ORF1ab_1975_S	ORF1ab	1975	SRR14790687	19390	C	T	0,994286	2021-04-29	United States
S_68_NA	S	68	SRR14790687	21764	A	-TACATG	0,987013	2021-04-29	United States
S_501_Y	S	501	SRR14790687	23063	A	T	1	2021-04-29	United States
S_570_D	S	570	SRR14790687	23271	C	A	0,997403	2021-04-29	United States
S_614_G	S	614	SRR14790687	23403	A	G	0,997658	2021-04-29	United States
S_681_H	S	681	SRR14790687	23604	C	A	0,998152	2021-04-29	United States
S_716_I	S	716	SRR14790687	23709	C	T	1	2021-04-29	United States
S_982_A	S	982	SRR14790687	24506	T	G	0,996825	2021-04-29	United States
S_1118_H	S	1118	SRR14790687	24914	G	C	1	2021-04-29	United States
M_7_N	M	7	SRR14790687	26542	C	A	0,0762195	2021-04-29	United States
ORF8_27_*	ORF8	27	SRR14790687	27972	C	T	1	2021-04-29	United States
ORF8_52_I	ORF8	52	SRR14790687	28048	G	T	0,992565	2021-04-29	United States
ORF8_68_*	ORF8	68	SRR14790687	28095	A	T	0,820388	2021-04-29	United States
ORF8_73_C	ORF8	73	SRR14790687	28111	A	G	0,996721	2021-04-29	United States
N_3_H	N	3	SRR14790687	28280	G	C	1	2021-04-29	United States
N_3_V	N	3	SRR14790687	28281	A	T	1	2021-04-29	United States
N_3_E	N	3	SRR14790687	28282	T	A	0,996942	2021-04-29	United States
N_203_K	N	203	SRR14790687	28881	G	A	1	2021-04-29	United States
N_204_R	N	204	SRR14790687	28883	G	C	1	2021-04-29	United States
N_235_F	N	235	SRR14790687	28977	C	T	1	2021-04-29	United States
ORF1ab_865_S	ORF1ab	865	SRR14790688	2858	G	A	0,0505869	2021-04-29	United States
ORF1ab_1001_I	ORF1ab	1001	SRR14790688	3267	C	T	0,999199	2021-04-29	United States
ORF1ab_1708_D	ORF1ab	1708	SRR14790688	5388	C	A	0,996829	2021-04-29	United States
ORF1ab_1803_S	ORF1ab	1803	SRR14790688	5672	C	T	0,997608	2021-04-29	United States
ORF1ab_2230_T	ORF1ab	2230	SRR14790688	6954	T	C	0,995628	2021-04-29	United States
ORF1ab_3674_NA	ORF1ab	3674	SRR14790688	11287	G	-TCTGGTTTT	0,908397	2021-04-29	United States
ORF1ab_3966_R	ORF1ab	3966	SRR14790688	12162	A	G	0,999447	2021-04-29	United States
ORF1ab_314_L	ORF1ab	314	SRR14790688	14408	C	T	0,995162	2021-04-29	United States
ORF1ab_1383_R	ORF1ab	1383	SRR14790688	17615	A	G	0,998048	2021-04-29	United States
ORF1ab_2557_R	ORF1ab	2557	SRR14790688	21137	A	G	0,998802	2021-04-29	United States
S_68_NA	S	68	SRR14790688	21764	A	-TACATG	0,977941	2021-04-29	United States
S_143_NA	S	143	SRR14790688	21990	T	-TTA	0,84127	2021-04-29	United States
S_501_Y	S	501	SRR14790688	23063	A	T	1	2021-04-29	United States
S_570_D	S	570	SRR14790688	23271	C	A	0,99643	2021-04-29	United States
S_614_G	S	614	SRR14790688	23403	A	G	0,998041	2021-04-29	United States
S_681_H	S	681	SRR14790688	23604	C	A	0,997108	2021-04-29	United States
S_716_I	S	716	SRR14790688	23709	C	T	0,997963	2021-04-29	United States
S_982_A	S	982	SRR14790688	24506	T	G	0,999582	2021-04-29	United States
S_1118_H	S	1118	SRR14790688	24914	G	C	0,99852	2021-04-29	United States
S_1191_N	S	1191	SRR14790688	25135	G	T	0,997792	2021-04-29	United States
ORF3a_240_S	ORF3a	240	SRR14790688	26110	C	T	0,997791	2021-04-29	United States
ORF8_27_*	ORF8	27	SRR14790688	27972	C	T	0,997401	2021-04-29	United States
ORF8_52_I	ORF8	52	SRR14790688	28048	G	T	0,997713	2021-04-29	United States
ORF8_73_C	ORF8	73	SRR14790688	28111	A	G	0,998891	2021-04-29	United States
N_3_H	N	3	SRR14790688	28280	G	C	0,996878	2021-04-29	United States
N_3_V	N	3	SRR14790688	28281	A	T	0,996811	2021-04-29	United States
N_3_E	N	3	SRR14790688	28282	T	A	0,996517	2021-04-29	United States
N_203_K	N	203	SRR14790688	28881	G	A	0,998549	2021-04-29	United States
N_204_R	N	204	SRR14790688	28883	G	C	0,998553	2021-04-29	United States
N_235_F	N	235	SRR14790688	28977	C	T	0,998387	2021-04-29	United States
ORF1ab_265_I	ORF1ab	265	SRR14790690	1059	C	T	0,995283	2020-08-13	United States
ORF1ab_580_F	ORF1ab	580	SRR14790690	2003	C	T	0,994641	2020-08-13	United States
ORF1ab_1322_A	ORF1ab	1322	SRR14790690	4229	A	G	0,999094	2020-08-13	United States
ORF1ab_2130_I	ORF1ab	2130	SRR14790690	6653	G	A	0,994034	2020-08-13	United States
ORF1ab_3286_S	ORF1ab	3286	SRR14790690	10121	G	A	0,996321	2020-08-13	United States
ORF1ab_314_L	ORF1ab	314	SRR14790690	14408	C	T	0,997952	2020-08-13	United States
ORF1ab_941_V	ORF1ab	941	SRR14790690	16289	C	T	0,996957	2020-08-13	United States
ORF1ab_1811_F	ORF1ab	1811	SRR14790690	18898	G	T	0,349248	2020-08-13	United States
S_614_G	S	614	SRR14790690	23403	A	G	0,998011	2020-08-13	United States
S_950_N	S	950	SRR14790690	24410	G	A	0,993092	2020-08-13	United States
ORF3a_57_H	ORF3a	57	SRR14790690	25563	G	T	0,998239	2020-08-13	United States
N_234_I	N	234	SRR14790690	28975	G	T	1	2020-08-13	United States
ORF10_24_C	ORF10	24	SRR14790690	29627	C	T	0,998918	2020-08-13	United States
ORF1ab_469_F	ORF1ab	469	SRR14790692	1670	C	T	0,99742	2021-04-30	United States
ORF1ab_1188_L	ORF1ab	1188	SRR14790692	3828	C	T	0,997688	2021-04-30	United States
ORF1ab_1795_Q	ORF1ab	1795	SRR14790692	5648	A	C	0,997578	2021-04-30	United States
ORF1ab_3573_R	ORF1ab	3573	SRR14790692	10983	A	G	0,998271	2021-04-30	United States
ORF1ab_3674_NA	ORF1ab	3674	SRR14790692	11287	G	-TCTGGTTTT	0,893807	2021-04-30	United States
ORF1ab_314_L	ORF1ab	314	SRR14790692	14408	C	T	0,996431	2021-04-30	United States
ORF1ab_1264_D	ORF1ab	1264	SRR14790692	17259	G	T	0,99727	2021-04-30	United States
ORF1ab_1708_F	ORF1ab	1708	SRR14790692	18589	G	T	0,991201	2021-04-30	United States
S_18_F	S	18	SRR14790692	21614	C	T	0,997964	2021-04-30	United States
S_20_N	S	20	SRR14790692	21621	C	A	0,9981	2021-04-30	United States
S_26_S	S	26	SRR14790692	21638	C	T	0,99735	2021-04-30	United States
S_138_Y	S	138	SRR14790692	21974	G	T	0,993114	2021-04-30	United States
S_190_S	S	190	SRR14790692	22132	G	T	0,998385	2021-04-30	United States
S_417_T	S	417	SRR14790692	22812	A	C	0,989835	2021-04-30	United States
S_484_K	S	484	SRR14790692	23012	G	A	0,997332	2021-04-30	United States
S_501_Y	S	501	SRR14790692	23063	A	T	0,99688	2021-04-30	United States
S_614_G	S	614	SRR14790692	23403	A	G	0,997627	2021-04-30	United States
S_655_Y	S	655	SRR14790692	23525	C	T	0,997203	2021-04-30	United States
S_1027_I	S	1027	SRR14790692	24642	C	T	0,997266	2021-04-30	United States
S_1176_F	S	1176	SRR14790692	25088	G	T	0,997013	2021-04-30	United States
ORF3a_253_P	ORF3a	253	SRR14790692	26149	T	C	0,998439	2021-04-30	United States
ORF8_92_K	ORF8	92	SRR14790692	28167	G	A	0,993813	2021-04-30	United States
N_80_R	N	80	SRR14790692	28512	C	G	0,99931	2021-04-30	United States
N_202_C	N	202	SRR14790692	28877	A	T	0,997155	2021-04-30	United States
N_202_T	N	202	SRR14790692	28878	G	C	0,998648	2021-04-30	United States
N_203_K	N	203	SRR14790692	28881	G	A	0,996911	2021-04-30	United States
N_204_R	N	204	SRR14790692	28883	G	C	0,99661	2021-04-30	United States
ORF1ab_1001_I	ORF1ab	1001	SRR14790693	3267	C	T	1	2021-04-29	United States
ORF1ab_1708_D	ORF1ab	1708	SRR14790693	5388	C	A	0,996715	2021-04-29	United States
ORF1ab_2230_T	ORF1ab	2230	SRR14790693	6954	T	C	1	2021-04-29	United States
ORF1ab_3674_NA	ORF1ab	3674	SRR14790693	11287	G	-TCTGGTTTT	0,920382	2021-04-29	United States
ORF1ab_4289_K	ORF1ab	4289	SRR14790693	13130	C	A	0,0738861	2021-04-29	United States
ORF1ab_314_L	ORF1ab	314	SRR14790693	14408	C	T	0,995228	2021-04-29	United States
ORF1ab_1229_C	ORF1ab	1229	SRR14790693	17153	A	G	1	2021-04-29	United States
S_68_NA	S	68	SRR14790693	21764	A	-TACATG	0,963899	2021-04-29	United States
S_143_NA	S	143	SRR14790693	21990	T	-TTA	0,8	2021-04-29	United States
S_501_Y	S	501	SRR14790693	23063	A	T	0,994764	2021-04-29	United States
S_570_D	S	570	SRR14790693	23271	C	A	0,987805	2021-04-29	United States
S_614_G	S	614	SRR14790693	23403	A	G	1	2021-04-29	United States
S_681_H	S	681	SRR14790693	23604	C	A	0,998188	2021-04-29	United States
S_716_I	S	716	SRR14790693	23709	C	T	0,998155	2021-04-29	United States
S_938_F	S	938	SRR14790693	24374	C	T	0,997403	2021-04-29	United States
S_982_A	S	982	SRR14790693	24506	T	G	1	2021-04-29	United States
S_1118_H	S	1118	SRR14790693	24914	G	C	1	2021-04-29	United States
ORF8_27_*	ORF8	27	SRR14790693	27972	C	T	0,996124	2021-04-29	United States
ORF8_52_I	ORF8	52	SRR14790693	28048	G	T	0,998342	2021-04-29	United States
ORF8_73_C	ORF8	73	SRR14790693	28111	A	G	1	2021-04-29	United States
N_3_H	N	3	SRR14790693	28280	G	C	1	2021-04-29	United States
N_3_V	N	3	SRR14790693	28281	A	T	1	2021-04-29	United States
N_3_E	N	3	SRR14790693	28282	T	A	1	2021-04-29	United States
N_167_F	N	167	SRR14790693	28774	G	T	0,912621	2021-04-29	United States
ORF1ab_144_A	ORF1ab	144	SRR14790694	696	A	C	0,998242	2020-09-01	United States
ORF1ab_1202_N	ORF1ab	1202	SRR14790694	3871	G	T	0,996676	2020-09-01	United States
ORF1ab_2007_I	ORF1ab	2007	SRR14790694	6285	C	T	0,997019	2020-09-01	United States
ORF1ab_314_L	ORF1ab	314	SRR14790694	14408	C	T	0,996158	2020-09-01	United States
ORF1ab_2321_L	ORF1ab	2321	SRR14790694	20429	C	T	0,997415	2020-09-01	United States
S_614_G	S	614	SRR14790694	23403	A	G	0,997032	2020-09-01	United States
N_235_F	N	235	SRR14790694	28977	C	T	0,995939	2020-09-01	United States
ORF1ab_1001_I	ORF1ab	1001	SRR14790695	3267	C	T	0,996711	2021-04-10	United States
ORF1ab_1708_D	ORF1ab	1708	SRR14790695	5388	C	A	0,998751	2021-04-10	United States
ORF1ab_2230_T	ORF1ab	2230	SRR14790695	6954	T	C	0,996741	2021-04-10	United States
ORF1ab_3603_NA	ORF1ab	3603	SRR14790695	11074	C	-T	0,0506667	2021-04-10	United States
ORF1ab_3674_NA	ORF1ab	3674	SRR14790695	11287	G	-TCTGGTTTT	0,913122	2021-04-10	United States
ORF1ab_3829_F	ORF1ab	3829	SRR14790695	11750	C	T	0,995652	2021-04-10	United States
ORF1ab_218_L	ORF1ab	218	SRR14790695	14120	C	T	0,995542	2021-04-10	United States
ORF1ab_314_L	ORF1ab	314	SRR14790695	14408	C	T	0,99503	2021-04-10	United States
ORF1ab_1975_S	ORF1ab	1975	SRR14790695	19390	C	T	0,997286	2021-04-10	United States
S_68_NA	S	68	SRR14790695	21764	A	-TACATG	0,990215	2021-04-10	United States
S_143_NA	S	143	SRR14790695	21990	T	-TTA	0,821656	2021-04-10	United States
S_501_Y	S	501	SRR14790695	23063	A	T	1	2021-04-10	United States
S_570_D	S	570	SRR14790695	23271	C	A	0,996974	2021-04-10	United States
S_614_G	S	614	SRR14790695	23403	A	G	0,993084	2021-04-10	United States
S_681_H	S	681	SRR14790695	23604	C	A	0,995472	2021-04-10	United States
S_716_I	S	716	SRR14790695	23709	C	T	0,996051	2021-04-10	United States
S_982_A	S	982	SRR14790695	24506	T	G	0,996743	2021-04-10	United States
S_1118_H	S	1118	SRR14790695	24914	G	C	1	2021-04-10	United States
M_7_N	M	7	SRR14790695	26542	C	A	0,0671031	2021-04-10	United States
ORF8_27_*	ORF8	27	SRR14790695	27972	C	T	1	2021-04-10	United States
ORF8_52_I	ORF8	52	SRR14790695	28048	G	T	0,998408	2021-04-10	United States
ORF8_68_*	ORF8	68	SRR14790695	28095	A	T	0,915789	2021-04-10	United States
ORF8_73_C	ORF8	73	SRR14790695	28111	A	G	0,998322	2021-04-10	United States
N_3_H	N	3	SRR14790695	28280	G	C	0,998035	2021-04-10	United States
N_3_V	N	3	SRR14790695	28281	A	T	0,998004	2021-04-10	United States
N_3_E	N	3	SRR14790695	28282	T	A	0,998028	2021-04-10	United States
N_203_K	N	203	SRR14790695	28881	G	A	0,996198	2021-04-10	United States
N_204_R	N	204	SRR14790695	28883	G	C	0,996183	2021-04-10	United States
N_235_F	N	235	SRR14790695	28977	C	T	0,992	2021-04-10	United States
ORF1ab_1001_I	ORF1ab	1001	SRR14790696	3267	C	T	0,99915	2021-04-05	United States
ORF1ab_1708_D	ORF1ab	1708	SRR14790696	5388	C	A	0,997989	2021-04-05	United States
ORF1ab_2230_T	ORF1ab	2230	SRR14790696	6954	T	C	0,99853	2021-04-05	United States
ORF1ab_3603_NA	ORF1ab	3603	SRR14790696	11074	C	-T	0,0535177	2021-04-05	United States
ORF1ab_3674_NA	ORF1ab	3674	SRR14790696	11287	G	-TCTGGTTTT	0,901725	2021-04-05	United States
ORF1ab_3829_F	ORF1ab	3829	SRR14790696	11750	C	T	0,997058	2021-04-05	United States
ORF1ab_218_L	ORF1ab	218	SRR14790696	14120	C	T	0,994928	2021-04-05	United States
ORF1ab_314_L	ORF1ab	314	SRR14790696	14408	C	T	0,996165	2021-04-05	United States
ORF1ab_1975_S	ORF1ab	1975	SRR14790696	19390	C	T	0,998071	2021-04-05	United States
S_68_NA	S	68	SRR14790696	21764	A	-TACATG	0,978644	2021-04-05	United States
S_143_NA	S	143	SRR14790696	21990	T	-TTA	0,75945	2021-04-05	United States
S_501_Y	S	501	SRR14790696	23063	A	T	0,9984	2021-04-05	United States
S_570_D	S	570	SRR14790696	23271	C	A	0,997112	2021-04-05	United States
S_614_G	S	614	SRR14790696	23403	A	G	0,997339	2021-04-05	United States
S_681_H	S	681	SRR14790696	23604	C	A	0,997689	2021-04-05	United States
S_716_I	S	716	SRR14790696	23709	C	T	0,996115	2021-04-05	United States
S_982_A	S	982	SRR14790696	24506	T	G	0,999164	2021-04-05	United States
S_1118_H	S	1118	SRR14790696	24914	G	C	0,99771	2021-04-05	United States
ORF8_27_*	ORF8	27	SRR14790696	27972	C	T	0,997955	2021-04-05	United States
ORF8_52_I	ORF8	52	SRR14790696	28048	G	T	0,997592	2021-04-05	United States
ORF8_68_*	ORF8	68	SRR14790696	28095	A	T	0,889497	2021-04-05	United States
ORF8_73_C	ORF8	73	SRR14790696	28111	A	G	0,99919	2021-04-05	United States
N_3_H	N	3	SRR14790696	28280	G	C	0,998302	2021-04-05	United States
N_3_V	N	3	SRR14790696	28281	A	T	0,998292	2021-04-05	United States
N_3_E	N	3	SRR14790696	28282	T	A	0,995759	2021-04-05	United States
N_203_K	N	203	SRR14790696	28881	G	A	0,99827	2021-04-05	United States
N_204_R	N	204	SRR14790696	28883	G	C	0,996534	2021-04-05	United States
N_235_F	N	235	SRR14790696	28977	C	T	0,998201	2021-04-05	United States
ORF1ab_1188_L	ORF1ab	1188	SRR14790697	3828	C	T	0,997816	2021-05-10	United States
ORF1ab_1795_Q	ORF1ab	1795	SRR14790697	5648	A	C	0,997215	2021-05-10	United States
ORF1ab_2941_S	ORF1ab	2941	SRR14790697	9086	G	A	0,996018	2021-05-10	United States
ORF1ab_3603_NA	ORF1ab	3603	SRR14790697	11074	C	-T	0,0518868	2021-05-10	United States
ORF1ab_3674_NA	ORF1ab	3674	SRR14790697	11287	G	-TCTGGTTTT	0,916686	2021-05-10	United States
ORF1ab_314_L	ORF1ab	314	SRR14790697	14408	C	T	0,995068	2021-05-10	United States
ORF1ab_1219_S	ORF1ab	1219	SRR14790697	17122	G	T	0,997743	2021-05-10	United States
ORF1ab_1264_D	ORF1ab	1264	SRR14790697	17259	G	T	0,997204	2021-05-10	United States
ORF1ab_2172_NA	ORF1ab	2172	SRR14790697	19983	C	+T	0,0561292	2021-05-10	United States
S_18_F	S	18	SRR14790697	21614	C	T	0,997692	2021-05-10	United States
S_20_N	S	20	SRR14790697	21621	C	A	0,997182	2021-05-10	United States
S_26_S	S	26	SRR14790697	21638	C	T	0,997535	2021-05-10	United States
S_138_Y	S	138	SRR14790697	21974	G	T	0,990706	2021-05-10	United States
S_190_S	S	190	SRR14790697	22132	G	T	0,996101	2021-05-10	United States
S_417_T	S	417	SRR14790697	22812	A	C	0,996178	2021-05-10	United States
S_484_K	S	484	SRR14790697	23012	G	A	0,9961	2021-05-10	United States
S_501_Y	S	501	SRR14790697	23063	A	T	0,988958	2021-05-10	United States
S_614_G	S	614	SRR14790697	23403	A	G	0,997163	2021-05-10	United States
S_655_Y	S	655	SRR14790697	23525	C	T	0,997696	2021-05-10	United States
S_1027_I	S	1027	SRR14790697	24642	C	T	0,998285	2021-05-10	United States
S_1176_F	S	1176	SRR14790697	25088	G	T	0,996578	2021-05-10	United States
ORF3a_57_H	ORF3a	57	SRR14790697	25563	G	T	0,997984	2021-05-10	United States
ORF3a_253_P	ORF3a	253	SRR14790697	26149	T	C	0,999098	2021-05-10	United States
ORF8_92_K	ORF8	92	SRR14790697	28167	G	A	0,996548	2021-05-10	United States
N_80_R	N	80	SRR14790697	28512	C	G	0,999133	2021-05-10	United States
N_202_C	N	202	SRR14790697	28877	A	T	0,996807	2021-05-10	United States
N_202_T	N	202	SRR14790697	28878	G	C	0,998216	2021-05-10	United States
N_203_K	N	203	SRR14790697	28881	G	A	0,996947	2021-05-10	United States
N_204_R	N	204	SRR14790697	28883	G	C	0,999399	2021-05-10	United States
ORF1ab_698_V	ORF1ab	698	SRR14790698	2358	C	T	0,995663	2021-05-09	United States
ORF1ab_1001_I	ORF1ab	1001	SRR14790698	3267	C	T	0,998026	2021-05-09	United States
ORF1ab_1708_D	ORF1ab	1708	SRR14790698	5388	C	A	0,997988	2021-05-09	United States
ORF1ab_2230_T	ORF1ab	2230	SRR14790698	6954	T	C	0,998214	2021-05-09	United States
ORF1ab_2264_I	ORF1ab	2264	SRR14790698	7056	C	T	0,97593	2021-05-09	United States
ORF1ab_3674_NA	ORF1ab	3674	SRR14790698	11287	G	-TCTGGTTTT	0,868122	2021-05-09	United States
ORF1ab_3829_F	ORF1ab	3829	SRR14790698	11750	C	T	0,981949	2021-05-09	United States
ORF1ab_218_L	ORF1ab	218	SRR14790698	14120	C	T	0,997516	2021-05-09	United States
ORF1ab_314_L	ORF1ab	314	SRR14790698	14408	C	T	0,996319	2021-05-09	United States
ORF1ab_1975_S	ORF1ab	1975	SRR14790698	19390	C	T	0,982582	2021-05-09	United States
S_68_NA	S	68	SRR14790698	21764	A	-TACATG	0,966554	2021-05-09	United States
S_143_NA	S	143	SRR14790698	21990	T	-TTA	0,802822	2021-05-09	United States
S_501_Y	S	501	SRR14790698	23063	A	T	0,997602	2021-05-09	United States
S_570_D	S	570	SRR14790698	23271	C	A	0,99612	2021-05-09	United States
S_614_G	S	614	SRR14790698	23403	A	G	0,997828	2021-05-09	United States
S_681_H	S	681	SRR14790698	23604	C	A	0,996855	2021-05-09	United States
S_716_I	S	716	SRR14790698	23709	C	T	0,99751	2021-05-09	United States
S_982_A	S	982	SRR14790698	24506	T	G	0,998787	2021-05-09	United States
S_1118_H	S	1118	SRR14790698	24914	G	C	0,998008	2021-05-09	United States
ORF8_27_*	ORF8	27	SRR14790698	27972	C	T	0,997353	2021-05-09	United States
ORF8_52_I	ORF8	52	SRR14790698	28048	G	T	0,998321	2021-05-09	United States
ORF8_68_*	ORF8	68	SRR14790698	28095	A	T	0,991054	2021-05-09	United States
ORF8_73_C	ORF8	73	SRR14790698	28111	A	G	0,998709	2021-05-09	United States
N_3_H	N	3	SRR14790698	28280	G	C	0,998003	2021-05-09	United States
N_3_V	N	3	SRR14790698	28281	A	T	0,996996	2021-05-09	United States
N_3_E	N	3	SRR14790698	28282	T	A	0,99653	2021-05-09	United States
N_203_K	N	203	SRR14790698	28881	G	A	1	2021-05-09	United States
N_204_R	N	204	SRR14790698	28883	G	C	0,997172	2021-05-09	United States
N_235_F	N	235	SRR14790698	28977	C	T	0,994595	2021-05-09	United States
ORF1ab_1001_I	ORF1ab	1001	SRR14790699	3267	C	T	0,99733	2021-04-29	United States
ORF1ab_1202_N	ORF1ab	1202	SRR14790699	3871	G	T	0,0545244	2021-04-29	United States
ORF1ab_1586_I	ORF1ab	1586	SRR14790699	5023	G	A	0,996737	2021-04-29	United States
ORF1ab_1708_D	ORF1ab	1708	SRR14790699	5388	C	A	0,997258	2021-04-29	United States
ORF1ab_2230_T	ORF1ab	2230	SRR14790699	6954	T	C	0,998622	2021-04-29	United States
ORF1ab_3674_NA	ORF1ab	3674	SRR14790699	11287	G	-TCTGGTTTT	0,924016	2021-04-29	United States
ORF1ab_314_L	ORF1ab	314	SRR14790699	14408	C	T	0,996593	2021-04-29	United States
ORF1ab_1383_R	ORF1ab	1383	SRR14790699	17615	A	G	0,997934	2021-04-29	United States
ORF1ab_1687_C	ORF1ab	1687	SRR14790699	18526	C	T	0,0871998	2021-04-29	United States
ORF1ab_2172_NA	ORF1ab	2172	SRR14790699	19983	C	+T	0,0550859	2021-04-29	United States
ORF1ab_2499_N	ORF1ab	2499	SRR14790699	20962	G	A	0,997307	2021-04-29	United States
S_68_NA	S	68	SRR14790699	21764	A	-TACATG	0,967544	2021-04-29	United States
S_143_NA	S	143	SRR14790699	21990	T	-TTA	0,808446	2021-04-29	United States
S_501_Y	S	501	SRR14790699	23063	A	T	0,998091	2021-04-29	United States
S_570_D	S	570	SRR14790699	23271	C	A	0,996749	2021-04-29	United States
S_614_G	S	614	SRR14790699	23403	A	G	0,997174	2021-04-29	United States
S_681_H	S	681	SRR14790699	23604	C	A	0,997472	2021-04-29	United States
S_716_I	S	716	SRR14790699	23709	C	T	0,997429	2021-04-29	United States
S_982_A	S	982	SRR14790699	24506	T	G	0,998751	2021-04-29	United States
S_1118_H	S	1118	SRR14790699	24914	G	C	0,998547	2021-04-29	United States
M_70_L	M	70	SRR14790699	26730	G	C	0,997987	2021-04-29	United States
M_208_I	M	208	SRR14790699	27145	C	T	0,997253	2021-04-29	United States
ORF8_27_*	ORF8	27	SRR14790699	27972	C	T	0,99763	2021-04-29	United States
ORF8_52_I	ORF8	52	SRR14790699	28048	G	T	0,997562	2021-04-29	United States
ORF8_73_C	ORF8	73	SRR14790699	28111	A	G	0,99878	2021-04-29	United States
N_3_H	N	3	SRR14790699	28280	G	C	0,998417	2021-04-29	United States
N_3_V	N	3	SRR14790699	28281	A	T	0,997133	2021-04-29	United States
N_3_E	N	3	SRR14790699	28282	T	A	0,996966	2021-04-29	United States
N_203_K	N	203	SRR14790699	28881	G	A	0,997089	2021-04-29	United States
N_204_R	N	204	SRR14790699	28883	G	C	0,998045	2021-04-29	United States
N_235_F	N	235	SRR14790699	28977	C	T	0,996287	2021-04-29	United States
N_389_H	N	389	SRR14790699	29440	G	T	0,99636	2021-04-29	United States
ORF1ab_959_S	ORF1ab	959	SRR14790700	3140	C	T	0,997623	2021-05-05	United States
ORF1ab_1201_E	ORF1ab	1201	SRR14790700	3866	C	G	0,998575	2021-05-05	United States
ORF1ab_3255_I	ORF1ab	3255	SRR14790700	10029	C	T	0,997517	2021-05-05	United States
ORF1ab_3603_NA	ORF1ab	3603	SRR14790700	11074	C	+T	0,0657262	2021-05-05	United States
ORF1ab_3606_NA	ORF1ab	3606	SRR14790700	11082	T	-G	0,0712736	2021-05-05	United States
ORF1ab_3606_F	ORF1ab	3606	SRR14790700	11083	G	T	0,997396	2021-05-05	United States
ORF1ab_3618_V	ORF1ab	3618	SRR14790700	11117	A	G	0,998672	2021-05-05	United States
ORF1ab_4175_I	ORF1ab	4175	SRR14790700	12789	C	T	0,953	2021-05-05	United States
ORF1ab_82_R	ORF1ab	82	SRR14790700	13712	A	G	0,998592	2021-05-05	United States
ORF1ab_314_L	ORF1ab	314	SRR14790700	14408	C	T	0,996091	2021-05-05	United States
ORF1ab_870_Y	ORF1ab	870	SRR14790700	16075	G	T	0,997736	2021-05-05	United States
S_478_K	S	478	SRR14790700	22995	C	A	0,995472	2021-05-05	United States
S_614_G	S	614	SRR14790700	23403	A	G	0,996668	2021-05-05	United States
S_681_H	S	681	SRR14790700	23604	C	A	0,997587	2021-05-05	United States
S_732_A	S	732	SRR14790700	23756	A	G	0,997904	2021-05-05	United States
ORF3a_130_S	ORF3a	130	SRR14790700	25780	T	A	0,99692	2021-05-05	United States
ORF7a_28_I	ORF7a	28	SRR14790700	27476	C	T	0,998372	2021-05-05	United States
N_203_K	N	203	SRR14790700	28881	G	A	0,997569	2021-05-05	United States
N_204_R	N	204	SRR14790700	28883	G	C	0,998303	2021-05-05	United States
ORF10_35_S	ORF10	35	SRR14790700	29661	T	C	0,998066	2021-05-05	United States
ORF1ab_469_F	ORF1ab	469	SRR14790701	1670	C	T	0,996243	2021-04-29	United States
ORF1ab_1188_L	ORF1ab	1188	SRR14790701	3828	C	T	0,999033	2021-04-29	United States
ORF1ab_1795_Q	ORF1ab	1795	SRR14790701	5648	A	C	0,998079	2021-04-29	United States
ORF1ab_3573_R	ORF1ab	3573	SRR14790701	10983	A	G	0,998343	2021-04-29	United States
ORF1ab_3674_NA	ORF1ab	3674	SRR14790701	11287	G	-TCTGGTTTT	0,895384	2021-04-29	United States
ORF1ab_314_L	ORF1ab	314	SRR14790701	14408	C	T	0,994914	2021-04-29	United States
ORF1ab_1264_D	ORF1ab	1264	SRR14790701	17259	G	T	0,997508	2021-04-29	United States
S_18_F	S	18	SRR14790701	21614	C	T	0,998636	2021-04-29	United States
S_20_N	S	20	SRR14790701	21621	C	A	0,99722	2021-04-29	United States
S_26_S	S	26	SRR14790701	21638	C	T	0,997013	2021-04-29	United States
S_138_Y	S	138	SRR14790701	21974	G	T	0,99474	2021-04-29	United States
S_190_S	S	190	SRR14790701	22132	G	T	0,997778	2021-04-29	United States
S_417_T	S	417	SRR14790701	22812	A	C	0,994526	2021-04-29	United States
S_484_K	S	484	SRR14790701	23012	G	A	0,995857	2021-04-29	United States
S_501_Y	S	501	SRR14790701	23063	A	T	0,998143	2021-04-29	United States
S_614_G	S	614	SRR14790701	23403	A	G	0,9972	2021-04-29	United States
S_655_Y	S	655	SRR14790701	23525	C	T	0,996673	2021-04-29	United States
S_1027_I	S	1027	SRR14790701	24642	C	T	0,998764	2021-04-29	United States
S_1176_F	S	1176	SRR14790701	25088	G	T	0,996719	2021-04-29	United States
ORF3a_253_P	ORF3a	253	SRR14790701	26149	T	C	0,99856	2021-04-29	United States
ORF8_92_K	ORF8	92	SRR14790701	28167	G	A	0,995197	2021-04-29	United States
N_80_R	N	80	SRR14790701	28512	C	G	0,999253	2021-04-29	United States
N_202_C	N	202	SRR14790701	28877	A	T	1	2021-04-29	United States
N_202_T	N	202	SRR14790701	28878	G	C	0,998733	2021-04-29	United States
N_203_K	N	203	SRR14790701	28881	G	A	0,996149	2021-04-29	United States
N_204_R	N	204	SRR14790701	28883	G	C	0,997472	2021-04-29	United States
ORF1ab_1001_I	ORF1ab	1001	SRR14790703	3267	C	T	0,996031	2021-04-29	United States
ORF1ab_1586_I	ORF1ab	1586	SRR14790703	5023	G	A	0,995616	2021-04-29	United States
ORF1ab_1708_D	ORF1ab	1708	SRR14790703	5388	C	A	0,99734	2021-04-29	United States
ORF1ab_2230_T	ORF1ab	2230	SRR14790703	6954	T	C	0,998777	2021-04-29	United States
ORF1ab_3674_NA	ORF1ab	3674	SRR14790703	11287	G	-TCTGGTTTT	0,90076	2021-04-29	United States
ORF1ab_314_L	ORF1ab	314	SRR14790703	14408	C	T	0,996359	2021-04-29	United States
ORF1ab_1383_R	ORF1ab	1383	SRR14790703	17615	A	G	0,998436	2021-04-29	United States
ORF1ab_2172_NA	ORF1ab	2172	SRR14790703	19983	C	+T	0,0549309	2021-04-29	United States
ORF1ab_2499_N	ORF1ab	2499	SRR14790703	20962	G	A	0,997336	2021-04-29	United States
S_68_NA	S	68	SRR14790703	21764	A	-TACATG	0,957504	2021-04-29	United States
S_143_NA	S	143	SRR14790703	21990	T	-TTA	0,825027	2021-04-29	United States
S_178_H	S	178	SRR14790703	22094	G	C	0,996909	2021-04-29	United States
S_501_Y	S	501	SRR14790703	23063	A	T	0,997876	2021-04-29	United States
S_570_D	S	570	SRR14790703	23271	C	A	0,996149	2021-04-29	United States
S_614_G	S	614	SRR14790703	23403	A	G	0,996722	2021-04-29	United States
S_681_H	S	681	SRR14790703	23604	C	A	0,997003	2021-04-29	United States
S_716_I	S	716	SRR14790703	23709	C	T	0,997895	2021-04-29	United States
S_982_A	S	982	SRR14790703	24506	T	G	0,999742	2021-04-29	United States
S_1118_H	S	1118	SRR14790703	24914	G	C	0,998421	2021-04-29	United States
ORF3a_267_S	ORF3a	267	SRR14790703	26191	C	T	0,99737	2021-04-29	United States
M_70_L	M	70	SRR14790703	26730	G	C	0,997413	2021-04-29	United States
ORF8_27_*	ORF8	27	SRR14790703	27972	C	T	0,998232	2021-04-29	United States
ORF8_52_I	ORF8	52	SRR14790703	28048	G	T	0,997647	2021-04-29	United States
ORF8_73_C	ORF8	73	SRR14790703	28111	A	G	0,999137	2021-04-29	United States
N_3_H	N	3	SRR14790703	28280	G	C	0,997979	2021-04-29	United States
N_3_V	N	3	SRR14790703	28281	A	T	0,996926	2021-04-29	United States
N_3_E	N	3	SRR14790703	28282	T	A	0,996974	2021-04-29	United States
N_203_K	N	203	SRR14790703	28881	G	A	0,997078	2021-04-29	United States
N_204_R	N	204	SRR14790703	28883	G	C	0,998711	2021-04-29	United States
N_235_F	N	235	SRR14790703	28977	C	T	0,995644	2021-04-29	United States
ORF1ab_1188_L	ORF1ab	1188	SRR14790705	3828	C	T	0,99115	2021-04-15	United States
ORF1ab_1795_Q	ORF1ab	1795	SRR14790705	5648	A	C	0,99802	2021-04-15	United States
ORF1ab_2094_G	ORF1ab	2094	SRR14790705	6546	A	G	1	2021-04-15	United States
ORF1ab_2121_I	ORF1ab	2121	SRR14790705	6627	C	T	0,997485	2021-04-15	United States
ORF1ab_3674_NA	ORF1ab	3674	SRR14790705	11287	G	-TCTGGTTTT	0,892097	2021-04-15	United States
ORF1ab_314_L	ORF1ab	314	SRR14790705	14408	C	T	0,995692	2021-04-15	United States
ORF1ab_1264_D	ORF1ab	1264	SRR14790705	17259	G	T	0,997715	2021-04-15	United States
S_18_F	S	18	SRR14790705	21614	C	T	1	2021-04-15	United States
S_20_N	S	20	SRR14790705	21621	C	A	1	2021-04-15	United States
S_26_S	S	26	SRR14790705	21638	C	T	1	2021-04-15	United States
S_138_Y	S	138	SRR14790705	21974	G	T	0,991398	2021-04-15	United States
S_190_S	S	190	SRR14790705	22132	G	T	1	2021-04-15	United States
S_417_T	S	417	SRR14790705	22812	A	C	0,992353	2021-04-15	United States
S_484_K	S	484	SRR14790705	23012	G	A	0,998051	2021-04-15	United States
S_501_Y	S	501	SRR14790705	23063	A	T	0,997976	2021-04-15	United States
S_614_G	S	614	SRR14790705	23403	A	G	0,997432	2021-04-15	United States
S_655_Y	S	655	SRR14790705	23525	C	T	0,998843	2021-04-15	United States
S_1027_I	S	1027	SRR14790705	24642	C	T	0,997738	2021-04-15	United States
S_1176_F	S	1176	SRR14790705	25088	G	T	0,997602	2021-04-15	United States
ORF3a_253_P	ORF3a	253	SRR14790705	26149	T	C	1	2021-04-15	United States
ORF8_92_K	ORF8	92	SRR14790705	28167	G	A	0,996057	2021-04-15	United States
N_80_R	N	80	SRR14790705	28512	C	G	0,997138	2021-04-15	United States
N_202_C	N	202	SRR14790705	28877	A	T	1	2021-04-15	United States
N_202_T	N	202	SRR14790705	28878	G	C	1	2021-04-15	United States
N_203_K	N	203	SRR14790705	28881	G	A	0,995918	2021-04-15	United States
N_204_R	N	204	SRR14790705	28883	G	C	1	2021-04-15	United States
ORF1ab_677_I	ORF1ab	677	SRR14790707	2295	C	T	0,994334	2021-04-30	United States
ORF1ab_1001_I	ORF1ab	1001	SRR14790707	3267	C	T	0,997796	2021-04-30	United States
ORF1ab_1708_D	ORF1ab	1708	SRR14790707	5388	C	A	0,996851	2021-04-30	United States
ORF1ab_2230_T	ORF1ab	2230	SRR14790707	6954	T	C	0,998648	2021-04-30	United States
ORF1ab_2494_I	ORF1ab	2494	SRR14790707	7745	G	A	0,999665	2021-04-30	United States
ORF1ab_3603_NA	ORF1ab	3603	SRR14790707	11074	C	-T	0,065581	2021-04-30	United States
ORF1ab_3674_NA	ORF1ab	3674	SRR14790707	11287	G	-TCTGGTTTT	0,916207	2021-04-30	United States
ORF1ab_4087_I	ORF1ab	4087	SRR14790707	12525	C	T	0,0734357	2021-04-30	United States
ORF1ab_218_L	ORF1ab	218	SRR14790707	14120	C	T	0,996581	2021-04-30	United States
ORF1ab_314_L	ORF1ab	314	SRR14790707	14408	C	T	0,996333	2021-04-30	United States
ORF1ab_1975_S	ORF1ab	1975	SRR14790707	19390	C	T	0,996766	2021-04-30	United States
ORF1ab_2172_NA	ORF1ab	2172	SRR14790707	19983	C	+T	0,0543448	2021-04-30	United States
S_68_NA	S	68	SRR14790707	21764	A	-TACATG	0,968005	2021-04-30	United States
S_143_NA	S	143	SRR14790707	21990	T	-TTA	0,786082	2021-04-30	United States
S_501_Y	S	501	SRR14790707	23063	A	T	0,997605	2021-04-30	United States
S_570_D	S	570	SRR14790707	23271	C	A	0,996167	2021-04-30	United States
S_614_G	S	614	SRR14790707	23403	A	G	0,998256	2021-04-30	United States
S_681_H	S	681	SRR14790707	23604	C	A	0,99711	2021-04-30	United States
S_716_I	S	716	SRR14790707	23709	C	T	0,996474	2021-04-30	United States
S_982_A	S	982	SRR14790707	24506	T	G	0,998457	2021-04-30	United States
S_1118_H	S	1118	SRR14790707	24914	G	C	0,997811	2021-04-30	United States
ORF8_27_*	ORF8	27	SRR14790707	27972	C	T	0,997908	2021-04-30	United States
ORF8_52_I	ORF8	52	SRR14790707	28048	G	T	0,995378	2021-04-30	United States
ORF8_68_*	ORF8	68	SRR14790707	28095	A	T	0,945411	2021-04-30	United States
ORF8_73_C	ORF8	73	SRR14790707	28111	A	G	0,999425	2021-04-30	United States
N_3_H	N	3	SRR14790707	28280	G	C	0,998273	2021-04-30	United States
N_3_V	N	3	SRR14790707	28281	A	T	0,996503	2021-04-30	United States
N_3_E	N	3	SRR14790707	28282	T	A	0,995397	2021-04-30	United States
N_203_K	N	203	SRR14790707	28881	G	A	0,996139	2021-04-30	United States
N_204_R	N	204	SRR14790707	28883	G	C	0,99871	2021-04-30	United States
N_235_F	N	235	SRR14790707	28977	C	T	1	2021-04-30	United States
ORF1ab_1001_I	ORF1ab	1001	SRR14790709	3267	C	T	0,994975	2021-04-30	United States
ORF1ab_1708_D	ORF1ab	1708	SRR14790709	5388	C	A	0,98569	2021-04-30	United States
ORF1ab_2230_T	ORF1ab	2230	SRR14790709	6954	T	C	1	2021-04-30	United States
ORF1ab_2259_I	ORF1ab	2259	SRR14790709	7042	G	T	0,996479	2021-04-30	United States
ORF1ab_3674_NA	ORF1ab	3674	SRR14790709	11287	G	-TCTGGTTTT	0,81794	2021-04-30	United States
ORF1ab_3829_F	ORF1ab	3829	SRR14790709	11750	C	T	0,996358	2021-04-30	United States
ORF1ab_218_L	ORF1ab	218	SRR14790709	14120	C	T	0,99763	2021-04-30	United States
ORF1ab_314_L	ORF1ab	314	SRR14790709	14408	C	T	0,997878	2021-04-30	United States
S_68_NA	S	68	SRR14790709	21764	A	-TACATG	0,984095	2021-04-30	United States
S_143_NA	S	143	SRR14790709	21990	T	-TTA	0,834483	2021-04-30	United States
S_501_Y	S	501	SRR14790709	23063	A	T	0,998069	2021-04-30	United States
S_570_D	S	570	SRR14790709	23271	C	A	0,99725	2021-04-30	United States
S_614_G	S	614	SRR14790709	23403	A	G	0,996697	2021-04-30	United States
S_681_H	S	681	SRR14790709	23604	C	A	0,99837	2021-04-30	United States
S_716_I	S	716	SRR14790709	23709	C	T	0,998239	2021-04-30	United States
S_982_A	S	982	SRR14790709	24506	T	G	1	2021-04-30	United States
S_1118_H	S	1118	SRR14790709	24914	G	C	0,999565	2021-04-30	United States
ORF3a_145_NA	ORF3a	145	SRR14790709	25826	A	-TTTTCTT	0,0574713	2021-04-30	United States
ORF8_27_*	ORF8	27	SRR14790709	27972	C	T	0,9987	2021-04-30	United States
ORF8_52_I	ORF8	52	SRR14790709	28048	G	T	0,996779	2021-04-30	United States
ORF8_68_*	ORF8	68	SRR14790709	28095	A	T	0,982063	2021-04-30	United States
ORF8_73_C	ORF8	73	SRR14790709	28111	A	G	1	2021-04-30	United States
N_3_H	N	3	SRR14790709	28280	G	C	0,998601	2021-04-30	United States
N_3_V	N	3	SRR14790709	28281	A	T	0,997147	2021-04-30	United States
N_3_E	N	3	SRR14790709	28282	T	A	0,997884	2021-04-30	United States
N_247_I	N	247	SRR14790709	29013	C	T	0,0791367	2021-04-30	United States
ORF1ab_669_N	ORF1ab	669	SRR14790710	2272	G	T	0,996916	2021-04-29	United States
ORF1ab_1001_I	ORF1ab	1001	SRR14790710	3267	C	T	0,997422	2021-04-29	United States
ORF1ab_1283_V	ORF1ab	1283	SRR14790710	4113	C	T	0,998144	2021-04-29	United States
ORF1ab_1708_D	ORF1ab	1708	SRR14790710	5388	C	A	0,997203	2021-04-29	United States
ORF1ab_2230_T	ORF1ab	2230	SRR14790710	6954	T	C	0,998804	2021-04-29	United States
ORF1ab_3674_NA	ORF1ab	3674	SRR14790710	11287	G	-TCTGGTTTT	0,908152	2021-04-29	United States
ORF1ab_3683_I	ORF1ab	3683	SRR14790710	11312	G	A	0,995036	2021-04-29	United States
ORF1ab_218_L	ORF1ab	218	SRR14790710	14120	C	T	0,996131	2021-04-29	United States
ORF1ab_314_L	ORF1ab	314	SRR14790710	14408	C	T	0,996468	2021-04-29	United States
ORF1ab_1089_L	ORF1ab	1089	SRR14790710	16733	C	T	0,997197	2021-04-29	United States
ORF1ab_1975_S	ORF1ab	1975	SRR14790710	19390	C	T	0,997317	2021-04-29	United States
S_68_NA	S	68	SRR14790710	21764	A	-TACATG	0,966861	2021-04-29	United States
S_143_NA	S	143	SRR14790710	21990	T	-TTA	0,825116	2021-04-29	United States
S_178_Y	S	178	SRR14790710	22094	G	T	0,997117	2021-04-29	United States
S_501_Y	S	501	SRR14790710	23063	A	T	0,998561	2021-04-29	United States
S_570_D	S	570	SRR14790710	23271	C	A	0,996665	2021-04-29	United States
S_614_G	S	614	SRR14790710	23403	A	G	0,997687	2021-04-29	United States
S_681_H	S	681	SRR14790710	23604	C	A	0,997919	2021-04-29	United States
S_716_I	S	716	SRR14790710	23709	C	T	0,996981	2021-04-29	United States
S_982_A	S	982	SRR14790710	24506	T	G	0,998711	2021-04-29	United States
S_1118_H	S	1118	SRR14790710	24914	G	C	0,998515	2021-04-29	United States
ORF8_27_*	ORF8	27	SRR14790710	27972	C	T	0,997357	2021-04-29	United States
ORF8_52_I	ORF8	52	SRR14790710	28048	G	T	0,998156	2021-04-29	United States
ORF8_64_D	ORF8	64	SRR14790710	28085	G	T	0,20756	2021-04-29	United States
ORF8_68_*	ORF8	68	SRR14790710	28095	A	T	0,993417	2021-04-29	United States
ORF8_73_C	ORF8	73	SRR14790710	28111	A	G	0,998254	2021-04-29	United States
N_3_H	N	3	SRR14790710	28280	G	C	0,997602	2021-04-29	United States
N_3_V	N	3	SRR14790710	28281	A	T	0,997018	2021-04-29	United States
N_3_E	N	3	SRR14790710	28282	T	A	0,996722	2021-04-29	United States
N_203_K	N	203	SRR14790710	28881	G	A	0,996972	2021-04-29	United States
N_204_R	N	204	SRR14790710	28883	G	C	0,998869	2021-04-29	United States
N_235_F	N	235	SRR14790710	28977	C	T	0,994728	2021-04-29	United States
ORF1ab_265_I	ORF1ab	265	SRR14790711	1059	C	T	0,994824	2021-05-11	United States
ORF1ab_1791_T	ORF1ab	1791	SRR14790711	5637	A	C	0,993906	2021-05-11	United States
ORF1ab_3158_T	ORF1ab	3158	SRR14790711	9738	G	C	0,999257	2021-05-11	United States
ORF1ab_3603_NA	ORF1ab	3603	SRR14790711	11074	C	-T	0,0623872	2021-05-11	United States
ORF1ab_3722_C	ORF1ab	3722	SRR14790711	11430	A	G	0,999496	2021-05-11	United States
ORF1ab_314_L	ORF1ab	314	SRR14790711	14408	C	T	0,997118	2021-05-11	United States
ORF1ab_976_L	ORF1ab	976	SRR14790711	16394	C	T	0,996574	2021-05-11	United States
ORF1ab_1183_Y	ORF1ab	1183	SRR14790711	17014	G	T	0,997061	2021-05-11	United States
S_13_I	S	13	SRR14790711	21600	G	T	0,998175	2021-05-11	United States
S_452_R	S	452	SRR14790711	22917	T	G	0,999613	2021-05-11	United States
S_520_S	S	520	SRR14790711	23120	G	T	0,997978	2021-05-11	United States
S_614_G	S	614	SRR14790711	23403	A	G	0,997709	2021-05-11	United States
S_681_H	S	681	SRR14790711	23604	C	A	0,997687	2021-05-11	United States
ORF3a_57_H	ORF3a	57	SRR14790711	25563	G	T	0,998255	2021-05-11	United States
ORF8_65_V	ORF8	65	SRR14790711	28087	C	T	0,980366	2021-05-11	United States
N_205_I	N	205	SRR14790711	28887	C	T	0,993243	2021-05-11	United States
ORF1ab_1001_I	ORF1ab	1001	SRR14790717	3267	C	T	0,997707	2021-05-12	United States
ORF1ab_1708_D	ORF1ab	1708	SRR14790717	5388	C	A	0,998506	2021-05-12	United States
ORF1ab_2230_T	ORF1ab	2230	SRR14790717	6954	T	C	0,998287	2021-05-12	United States
ORF1ab_3674_NA	ORF1ab	3674	SRR14790717	11287	G	-TCTGGTTTT	0,925828	2021-05-12	United States
ORF1ab_3829_F	ORF1ab	3829	SRR14790717	11750	C	T	0,997458	2021-05-12	United States
ORF1ab_218_L	ORF1ab	218	SRR14790717	14120	C	T	0,995888	2021-05-12	United States
ORF1ab_314_L	ORF1ab	314	SRR14790717	14408	C	T	0,997103	2021-05-12	United States
ORF1ab_1975_S	ORF1ab	1975	SRR14790717	19390	C	T	0,996899	2021-05-12	United States
ORF1ab_2172_NA	ORF1ab	2172	SRR14790717	19983	C	+T	0,0631113	2021-05-12	United States
S_68_NA	S	68	SRR14790717	21764	A	-TACATG	0,980152	2021-05-12	United States
S_143_NA	S	143	SRR14790717	21990	T	-TTA	0,857993	2021-05-12	United States
S_501_Y	S	501	SRR14790717	23063	A	T	0,996709	2021-05-12	United States
S_570_D	S	570	SRR14790717	23271	C	A	0,997059	2021-05-12	United States
S_614_G	S	614	SRR14790717	23403	A	G	0,995783	2021-05-12	United States
S_681_H	S	681	SRR14790717	23604	C	A	0,997334	2021-05-12	United States
S_716_I	S	716	SRR14790717	23709	C	T	0,997706	2021-05-12	United States
S_982_A	S	982	SRR14790717	24506	T	G	0,999483	2021-05-12	United States
S_1118_H	S	1118	SRR14790717	24914	G	C	0,998885	2021-05-12	United States
ORF8_27_*	ORF8	27	SRR14790717	27972	C	T	0,99745	2021-05-12	United States
ORF8_52_I	ORF8	52	SRR14790717	28048	G	T	0,998098	2021-05-12	United States
ORF8_68_*	ORF8	68	SRR14790717	28095	A	T	0,98084	2021-05-12	United States
ORF8_73_C	ORF8	73	SRR14790717	28111	A	G	0,999012	2021-05-12	United States
N_3_H	N	3	SRR14790717	28280	G	C	0,99872	2021-05-12	United States
N_3_V	N	3	SRR14790717	28281	A	T	0,995933	2021-05-12	United States
N_3_E	N	3	SRR14790717	28282	T	A	0,997442	2021-05-12	United States
N_203_K	N	203	SRR14790717	28881	G	A	0,996793	2021-05-12	United States
N_204_R	N	204	SRR14790717	28883	G	C	0,997877	2021-05-12	United States
N_235_F	N	235	SRR14790717	28977	C	T	0,996337	2021-05-12	United States
ORF1ab_139_G	ORF1ab	139	SRR14790718	681	A	G	0,999048	2021-04-29	United States
ORF1ab_1001_I	ORF1ab	1001	SRR14790718	3267	C	T	0,996299	2021-04-29	United States
ORF1ab_1708_D	ORF1ab	1708	SRR14790718	5388	C	A	0,997996	2021-04-29	United States
ORF1ab_2230_T	ORF1ab	2230	SRR14790718	6954	T	C	0,998838	2021-04-29	United States
ORF1ab_2259_I	ORF1ab	2259	SRR14790718	7042	G	T	0,997736	2021-04-29	United States
ORF1ab_3674_NA	ORF1ab	3674	SRR14790718	11287	G	-TCTGGTTTT	0,92148	2021-04-29	United States
ORF1ab_218_L	ORF1ab	218	SRR14790718	14120	C	T	0,996521	2021-04-29	United States
ORF1ab_314_L	ORF1ab	314	SRR14790718	14408	C	T	0,996265	2021-04-29	United States
S_68_NA	S	68	SRR14790718	21764	A	-TACATG	0,968041	2021-04-29	United States
S_143_NA	S	143	SRR14790718	21990	T	-TTA	0,80798	2021-04-29	United States
S_501_Y	S	501	SRR14790718	23063	A	T	0,998051	2021-04-29	United States
S_570_D	S	570	SRR14790718	23271	C	A	0,997432	2021-04-29	United States
S_614_G	S	614	SRR14790718	23403	A	G	0,997283	2021-04-29	United States
S_681_H	S	681	SRR14790718	23604	C	A	0,997909	2021-04-29	United States
S_716_I	S	716	SRR14790718	23709	C	T	0,998061	2021-04-29	United States
S_982_A	S	982	SRR14790718	24506	T	G	0,999213	2021-04-29	United States
S_1118_H	S	1118	SRR14790718	24914	G	C	0,998188	2021-04-29	United States
ORF8_27_*	ORF8	27	SRR14790718	27972	C	T	0,997746	2021-04-29	United States
ORF8_35_Y	ORF8	35	SRR14790718	27996	G	T	0,997669	2021-04-29	United States
ORF8_52_I	ORF8	52	SRR14790718	28048	G	T	0,997003	2021-04-29	United States
ORF8_61_F	ORF8	61	SRR14790718	28075	G	T	0,997534	2021-04-29	United States
ORF8_68_*	ORF8	68	SRR14790718	28095	A	T	0,97927	2021-04-29	United States
ORF8_73_C	ORF8	73	SRR14790718	28111	A	G	0,999275	2021-04-29	United States
N_3_H	N	3	SRR14790718	28280	G	C	0,997019	2021-04-29	United States
N_3_V	N	3	SRR14790718	28281	A	T	0,997433	2021-04-29	United States
N_3_E	N	3	SRR14790718	28282	T	A	0,996787	2021-04-29	United States
N_203_K	N	203	SRR14790718	28881	G	A	0,997757	2021-04-29	United States
N_204_R	N	204	SRR14790718	28883	G	C	0,99867	2021-04-29	United States
N_235_F	N	235	SRR14790718	28977	C	T	0,996839	2021-04-29	United States
N_359_S	N	359	SRR14790718	29348	G	T	0,997545	2021-04-29	United States
ORF1ab_406_V	ORF1ab	406	SRR14790719	1481	T	G	0,997959	2020-08-12	United States
ORF1ab_1213_L	ORF1ab	1213	SRR14790719	3903	C	T	0,994797	2020-08-12	United States
ORF1ab_3510_F	ORF1ab	3510	SRR14790719	10793	G	T	0,996727	2020-08-12	United States
ORF1ab_314_L	ORF1ab	314	SRR14790719	14408	C	T	0,995927	2020-08-12	United States
S_3_NA	S	3	SRR14790719	21569	G	+T	0,0570429	2020-08-12	United States
S_5_F	S	5	SRR14790719	21575	C	T	0,997557	2020-08-12	United States
S_614_G	S	614	SRR14790719	23403	A	G	0,997429	2020-08-12	United States
ORF3a_57_H	ORF3a	57	SRR14790719	25563	G	T	0,998101	2020-08-12	United States
ORF1ab_913_D	ORF1ab	913	SRR14790721	3004	G	T	0,996941	2021-04-29	United States
ORF1ab_1001_I	ORF1ab	1001	SRR14790721	3267	C	T	0,996904	2021-04-29	United States
ORF1ab_1708_D	ORF1ab	1708	SRR14790721	5388	C	A	0,997313	2021-04-29	United States
ORF1ab_2230_T	ORF1ab	2230	SRR14790721	6954	T	C	0,998746	2021-04-29	United States
ORF1ab_2259_I	ORF1ab	2259	SRR14790721	7042	G	T	0,99715	2021-04-29	United States
ORF1ab_3674_NA	ORF1ab	3674	SRR14790721	11287	G	-TCTGGTTTT	0,891232	2021-04-29	United States
ORF1ab_218_L	ORF1ab	218	SRR14790721	14120	C	T	0,996844	2021-04-29	United States
ORF1ab_314_L	ORF1ab	314	SRR14790721	14408	C	T	0,996299	2021-04-29	United States
ORF1ab_2172_NA	ORF1ab	2172	SRR14790721	19983	C	+T	0,0607071	2021-04-29	United States
ORF1ab_2423_E	ORF1ab	2423	SRR14790721	20736	C	A	0,997586	2021-04-29	United States
S_68_NA	S	68	SRR14790721	21764	A	-TACATG	0,963582	2021-04-29	United States
S_143_NA	S	143	SRR14790721	21990	T	-TTA	0,819473	2021-04-29	United States
S_501_Y	S	501	SRR14790721	23063	A	T	0,997783	2021-04-29	United States
S_570_D	S	570	SRR14790721	23271	C	A	0,995946	2021-04-29	United States
S_614_G	S	614	SRR14790721	23403	A	G	0,997565	2021-04-29	United States
S_681_H	S	681	SRR14790721	23604	C	A	0,997277	2021-04-29	United States
S_716_I	S	716	SRR14790721	23709	C	T	0,997639	2021-04-29	United States
S_982_A	S	982	SRR14790721	24506	T	G	0,99824	2021-04-29	United States
S_1118_H	S	1118	SRR14790721	24914	G	C	0,998165	2021-04-29	United States
ORF3a_240_S	ORF3a	240	SRR14790721	26110	C	T	0,997336	2021-04-29	United States
ORF7a_34_S	ORF7a	34	SRR14790721	27493	C	T	0,998009	2021-04-29	United States
ORF8_27_*	ORF8	27	SRR14790721	27972	C	T	0,997388	2021-04-29	United States
ORF8_52_I	ORF8	52	SRR14790721	28048	G	T	0,998418	2021-04-29	United States
ORF8_68_*	ORF8	68	SRR14790721	28095	A	T	0,993105	2021-04-29	United States
ORF8_73_C	ORF8	73	SRR14790721	28111	A	G	0,998793	2021-04-29	United States
N_3_H	N	3	SRR14790721	28280	G	C	0,998887	2021-04-29	United States
N_3_V	N	3	SRR14790721	28281	A	T	0,996692	2021-04-29	United States
N_3_E	N	3	SRR14790721	28282	T	A	0,997406	2021-04-29	United States
N_203_K	N	203	SRR14790721	28881	G	A	0,99821	2021-04-29	United States
N_204_R	N	204	SRR14790721	28883	G	C	0,997504	2021-04-29	United States
N_235_F	N	235	SRR14790721	28977	C	T	0,995396	2021-04-29	United States
ORF1ab_1001_I	ORF1ab	1001	SRR14790722	3267	C	T	0,997433	2021-04-15	United States
ORF1ab_1557_N	ORF1ab	1557	SRR14790722	4936	G	T	0,99841	2021-04-15	United States
ORF1ab_1708_D	ORF1ab	1708	SRR14790722	5388	C	A	0,996942	2021-04-15	United States
ORF1ab_2230_T	ORF1ab	2230	SRR14790722	6954	T	C	0,998758	2021-04-15	United States
ORF1ab_3603_NA	ORF1ab	3603	SRR14790722	11074	C	-T	0,0663209	2021-04-15	United States
ORF1ab_3674_NA	ORF1ab	3674	SRR14790722	11287	G	-TCTGGTTTT	0,850879	2021-04-15	United States
ORF1ab_4087_I	ORF1ab	4087	SRR14790722	12525	C	T	0,997211	2021-04-15	United States
ORF1ab_218_L	ORF1ab	218	SRR14790722	14120	C	T	0,996256	2021-04-15	United States
ORF1ab_314_L	ORF1ab	314	SRR14790722	14408	C	T	0,995096	2021-04-15	United States
S_68_NA	S	68	SRR14790722	21764	A	-TACATG	0,970306	2021-04-15	United States
S_143_NA	S	143	SRR14790722	21990	T	-TTA	0,830821	2021-04-15	United States
S_501_Y	S	501	SRR14790722	23063	A	T	0,998711	2021-04-15	United States
S_570_D	S	570	SRR14790722	23271	C	A	0,997064	2021-04-15	United States
S_614_G	S	614	SRR14790722	23403	A	G	0,998607	2021-04-15	United States
S_681_H	S	681	SRR14790722	23604	C	A	0,997952	2021-04-15	United States
S_716_I	S	716	SRR14790722	23709	C	T	0,998372	2021-04-15	United States
S_982_A	S	982	SRR14790722	24506	T	G	0,999072	2021-04-15	United States
S_1118_H	S	1118	SRR14790722	24914	G	C	0,998387	2021-04-15	United States
ORF8_27_*	ORF8	27	SRR14790722	27972	C	T	0,997583	2021-04-15	United States
ORF8_52_I	ORF8	52	SRR14790722	28048	G	T	0,998825	2021-04-15	United States
ORF8_68_*	ORF8	68	SRR14790722	28095	A	T	0,976016	2021-04-15	United States
ORF8_73_C	ORF8	73	SRR14790722	28111	A	G	0,998758	2021-04-15	United States
N_3_H	N	3	SRR14790722	28280	G	C	0,997968	2021-04-15	United States
N_3_V	N	3	SRR14790722	28281	A	T	0,997728	2021-04-15	United States
N_3_E	N	3	SRR14790722	28282	T	A	0,996962	2021-04-15	United States
N_203_K	N	203	SRR14790722	28881	G	A	0,997253	2021-04-15	United States
N_204_R	N	204	SRR14790722	28883	G	C	0,996377	2021-04-15	United States
N_232_C	N	232	SRR14790722	28967	A	T	0,996982	2021-04-15	United States
N_235_F	N	235	SRR14790722	28977	C	T	0,997972	2021-04-15	United States
ORF1ab_265_I	ORF1ab	265	SRR14790723	1059	C	T	0,983929	2020-09-01	United States
ORF1ab_374_Y	ORF1ab	374	SRR14790723	1385	C	T	0,990868	2020-09-01	United States
ORF1ab_982_G	ORF1ab	982	SRR14790723	3210	A	G	0,982857	2020-09-01	United States
ORF1ab_993_S	ORF1ab	993	SRR14790723	3242	G	A	0,983629	2020-09-01	United States
ORF1ab_2033_V	ORF1ab	2033	SRR14790723	6363	C	T	0,0794165	2020-09-01	United States
ORF1ab_3884_L	ORF1ab	3884	SRR14790723	11916	C	T	0,978604	2020-09-01	United States
ORF1ab_193_I	ORF1ab	193	SRR14790723	14044	G	A	0,977099	2020-09-01	United States
ORF1ab_314_L	ORF1ab	314	SRR14790723	14408	C	T	0,997575	2020-09-01	United States
S_614_G	S	614	SRR14790723	23403	A	G	0,998239	2020-09-01	United States
ORF3a_57_H	ORF3a	57	SRR14790723	25563	G	T	0,982639	2020-09-01	United States
ORF8_10_V	ORF8	10	SRR14790723	27921	A	G	0,974261	2020-09-01	United States
ORF8_65_V	ORF8	65	SRR14790723	28087	C	T	0,921248	2020-09-01	United States
ORF1ab_1001_I	ORF1ab	1001	SRR14790724	3267	C	T	0,996124	2021-04-28	United States
ORF1ab_1100_S	ORF1ab	1100	SRR14790724	3563	G	A	0,996071	2021-04-28	United States
ORF1ab_1708_D	ORF1ab	1708	SRR14790724	5388	C	A	0,996596	2021-04-28	United States
ORF1ab_2230_T	ORF1ab	2230	SRR14790724	6954	T	C	0,997984	2021-04-28	United States
ORF1ab_2875_C	ORF1ab	2875	SRR14790724	8888	C	T	0,0571895	2021-04-28	United States
ORF1ab_2880_NA	ORF1ab	2880	SRR14790724	8905	C	+T	0,0828729	2021-04-28	United States
ORF1ab_3603_NA	ORF1ab	3603	SRR14790724	11074	C	-T	0,106593	2021-04-28	United States
ORF1ab_3674_NA	ORF1ab	3674	SRR14790724	11287	G	-TCTGGTTTT	0,845706	2021-04-28	United States
ORF1ab_3829_F	ORF1ab	3829	SRR14790724	11750	C	T	0,99628	2021-04-28	United States
ORF1ab_4160_*	ORF1ab	4160	SRR14790724	12743	C	T	0,0639213	2021-04-28	United States
ORF1ab_218_L	ORF1ab	218	SRR14790724	14120	C	T	0,998452	2021-04-28	United States
ORF1ab_314_L	ORF1ab	314	SRR14790724	14408	C	T	0,997053	2021-04-28	United States
ORF1ab_416_F	ORF1ab	416	SRR14790724	14714	C	T	0,053286	2021-04-28	United States
ORF1ab_1312_V	ORF1ab	1312	SRR14790724	17402	C	T	0,0521244	2021-04-28	United States
ORF1ab_1975_S	ORF1ab	1975	SRR14790724	19390	C	T	0,995717	2021-04-28	United States
ORF1ab_2172_NA	ORF1ab	2172	SRR14790724	19983	C	+T	0,0571429	2021-04-28	United States
S_57_NA	S	57	SRR14790724	21732	C	+T	0,0587045	2021-04-28	United States
S_68_NA	S	68	SRR14790724	21764	A	-TACATG	0,978339	2021-04-28	United States
S_143_NA	S	143	SRR14790724	21990	T	-TTA	0,816	2021-04-28	United States
S_501_Y	S	501	SRR14790724	23063	A	T	1	2021-04-28	United States
S_570_D	S	570	SRR14790724	23271	C	A	0,995842	2021-04-28	United States
S_614_G	S	614	SRR14790724	23403	A	G	0,99596	2021-04-28	United States
S_681_H	S	681	SRR14790724	23604	C	A	0,985999	2021-04-28	United States
S_716_I	S	716	SRR14790724	23709	C	T	0,997738	2021-04-28	United States
S_821_NA	S	821	SRR14790724	24025	A	-CTT	0,106209	2021-04-28	United States
S_982_A	S	982	SRR14790724	24506	T	G	1	2021-04-28	United States
S_1118_H	S	1118	SRR14790724	24914	G	C	0,99661	2021-04-28	United States
ORF3a_175_I	ORF3a	175	SRR14790724	25916	C	T	0,0714286	2021-04-28	United States
M_7_N	M	7	SRR14790724	26542	C	A	0,0680529	2021-04-28	United States
ORF8_27_*	ORF8	27	SRR14790724	27972	C	T	0,994547	2021-04-28	United States
ORF8_52_I	ORF8	52	SRR14790724	28048	G	T	0,998742	2021-04-28	United States
ORF8_68_*	ORF8	68	SRR14790724	28095	A	T	0,971581	2021-04-28	United States
ORF8_73_C	ORF8	73	SRR14790724	28111	A	G	0,99896	2021-04-28	United States
N_3_H	N	3	SRR14790724	28280	G	C	0,999126	2021-04-28	United States
N_3_V	N	3	SRR14790724	28281	A	T	0,996403	2021-04-28	United States
N_3_E	N	3	SRR14790724	28282	T	A	0,998262	2021-04-28	United States
ORF1ab_1001_I	ORF1ab	1001	SRR14790725	3267	C	T	0,996546	2021-05-13	United States
ORF1ab_1708_D	ORF1ab	1708	SRR14790725	5388	C	A	0,99658	2021-05-13	United States
ORF1ab_2230_T	ORF1ab	2230	SRR14790725	6954	T	C	0,996829	2021-05-13	United States
ORF1ab_3674_NA	ORF1ab	3674	SRR14790725	11287	G	-TCTGGTTTT	0,873182	2021-05-13	United States
ORF1ab_3829_F	ORF1ab	3829	SRR14790725	11750	C	T	0,995649	2021-05-13	United States
ORF1ab_218_L	ORF1ab	218	SRR14790725	14120	C	T	0,99728	2021-05-13	United States
ORF1ab_314_L	ORF1ab	314	SRR14790725	14408	C	T	0,994168	2021-05-13	United States
S_68_NA	S	68	SRR14790725	21764	A	-TACATG	0,972016	2021-05-13	United States
S_143_NA	S	143	SRR14790725	21990	T	-TTA	0,848168	2021-05-13	United States
S_501_Y	S	501	SRR14790725	23063	A	T	0,998436	2021-05-13	United States
S_570_D	S	570	SRR14790725	23271	C	A	0,996731	2021-05-13	United States
S_614_G	S	614	SRR14790725	23403	A	G	0,998629	2021-05-13	United States
S_681_H	S	681	SRR14790725	23604	C	A	0,9986	2021-05-13	United States
S_716_I	S	716	SRR14790725	23709	C	T	0,996063	2021-05-13	United States
S_982_A	S	982	SRR14790725	24506	T	G	0,999424	2021-05-13	United States
S_1118_H	S	1118	SRR14790725	24914	G	C	0,998294	2021-05-13	United States
S_1151_D	S	1151	SRR14790725	25015	G	T	0,0632336	2021-05-13	United States
ORF8_27_*	ORF8	27	SRR14790725	27972	C	T	0,997615	2021-05-13	United States
ORF8_52_I	ORF8	52	SRR14790725	28048	G	T	0,998986	2021-05-13	United States
ORF8_68_*	ORF8	68	SRR14790725	28095	A	T	0,990196	2021-05-13	United States
ORF8_73_C	ORF8	73	SRR14790725	28111	A	G	0,999208	2021-05-13	United States
N_3_H	N	3	SRR14790725	28280	G	C	0,997082	2021-05-13	United States
N_3_V	N	3	SRR14790725	28281	A	T	0,996833	2021-05-13	United States
N_3_E	N	3	SRR14790725	28282	T	A	0,996874	2021-05-13	United States
N_194_L	N	194	SRR14790725	28854	C	T	0,0505618	2021-05-13	United States
N_203_K	N	203	SRR14790725	28881	G	A	1	2021-05-13	United States
N_204_R	N	204	SRR14790725	28883	G	C	0,996564	2021-05-13	United States
N_235_F	N	235	SRR14790725	28977	C	T	0,991803	2021-05-13	United States
ORF1ab_1188_L	ORF1ab	1188	SRR14790728	3828	C	T	0,998216	2021-04-29	United States
ORF1ab_1283_V	ORF1ab	1283	SRR14790728	4113	C	T	0,998066	2021-04-29	United States
ORF1ab_1795_Q	ORF1ab	1795	SRR14790728	5648	A	C	0,996666	2021-04-29	United States
ORF1ab_2777_A	ORF1ab	2777	SRR14790728	8594	A	G	0,998117	2021-04-29	United States
ORF1ab_3674_NA	ORF1ab	3674	SRR14790728	11287	G	-TCTGGTTTT	0,922656	2021-04-29	United States
ORF1ab_146_E	ORF1ab	146	SRR14790728	13905	T	A	0,997906	2021-04-29	United States
ORF1ab_147_N	ORF1ab	147	SRR14790728	13906	T	A	0,997432	2021-04-29	United States
ORF1ab_147_S	ORF1ab	147	SRR14790728	13907	A	C	0,997872	2021-04-29	United States
ORF1ab_314_L	ORF1ab	314	SRR14790728	14408	C	T	0,996179	2021-04-29	United States
ORF1ab_1264_D	ORF1ab	1264	SRR14790728	17259	G	T	0,996789	2021-04-29	United States
ORF1ab_1311_S	ORF1ab	1311	SRR14790728	17399	A	G	0,992031	2021-04-29	United States
ORF1ab_2303_S	ORF1ab	2303	SRR14790728	20375	T	G	0,997898	2021-04-29	United States
S_18_F	S	18	SRR14790728	21614	C	T	0,996886	2021-04-29	United States
S_20_N	S	20	SRR14790728	21621	C	A	0,997015	2021-04-29	United States
S_26_S	S	26	SRR14790728	21638	C	T	0,996818	2021-04-29	United States
S_138_Y	S	138	SRR14790728	21974	G	T	0,996824	2021-04-29	United States
S_190_S	S	190	SRR14790728	22132	G	T	0,998302	2021-04-29	United States
S_417_T	S	417	SRR14790728	22812	A	C	0,952857	2021-04-29	United States
S_484_K	S	484	SRR14790728	23012	G	A	0,9969	2021-04-29	United States
S_501_Y	S	501	SRR14790728	23063	A	T	0,997939	2021-04-29	United States
S_614_G	S	614	SRR14790728	23403	A	G	0,997273	2021-04-29	United States
S_655_Y	S	655	SRR14790728	23525	C	T	0,997795	2021-04-29	United States
S_1027_I	S	1027	SRR14790728	24642	C	T	0,996956	2021-04-29	United States
S_1176_F	S	1176	SRR14790728	25088	G	T	0,997445	2021-04-29	United States
ORF3a_253_P	ORF3a	253	SRR14790728	26149	T	C	0,998231	2021-04-29	United States
ORF8_92_K	ORF8	92	SRR14790728	28167	G	A	0,98328	2021-04-29	United States
N_80_R	N	80	SRR14790728	28512	C	G	0,998891	2021-04-29	United States
N_202_C	N	202	SRR14790728	28877	A	T	0,996836	2021-04-29	United States
N_202_T	N	202	SRR14790728	28878	G	C	0,999146	2021-04-29	United States
N_203_K	N	203	SRR14790728	28881	G	A	0,99794	2021-04-29	United States
N_204_R	N	204	SRR14790728	28883	G	C	0,997756	2021-04-29	United States
ORF1ab_441_K	ORF1ab	441	SRR14790729	1586	G	A	0,0637584	2021-05-13	United States
ORF1ab_1196_V	ORF1ab	1196	SRR14790729	3852	A	T	0,994257	2021-05-13	United States
ORF1ab_2511_N	ORF1ab	2511	SRR14790729	7798	G	T	0,995323	2021-05-13	United States
ORF1ab_2936_I	ORF1ab	2936	SRR14790729	9072	C	T	0,992867	2021-05-13	United States
ORF1ab_3209_V	ORF1ab	3209	SRR14790729	9891	C	T	0,996347	2021-05-13	United States
ORF1ab_3284_I	ORF1ab	3284	SRR14790729	10116	C	T	0,99639	2021-05-13	United States
ORF1ab_3674_NA	ORF1ab	3674	SRR14790729	11287	G	-TCTGGTTTT	0,878126	2021-05-13	United States
ORF1ab_314_L	ORF1ab	314	SRR14790729	14408	C	T	0,994264	2021-05-13	United States
ORF1ab_2371_M	ORF1ab	2371	SRR14790729	20578	G	A	0,996609	2021-05-13	United States
ORF1ab_2421_N	ORF1ab	2421	SRR14790729	20730	G	T	0,997092	2021-05-13	United States
S_95_I	S	95	SRR14790729	21846	C	T	0,997439	2021-05-13	United States
S_143_NA	S	143	SRR14790729	21990	T	-TTA	0,828996	2021-05-13	United States
S_484_K	S	484	SRR14790729	23012	G	A	0,995593	2021-05-13	United States
S_614_G	S	614	SRR14790729	23403	A	G	0,995818	2021-05-13	United States
S_681_H	S	681	SRR14790729	23604	C	A	0,996044	2021-05-13	United States
S_796_H	S	796	SRR14790729	23948	G	C	0,997759	2021-05-13	United States
S_1153_Y	S	1153	SRR14790729	25019	G	T	0,998343	2021-05-13	United States
M_82_T	M	82	SRR14790729	26767	T	C	0,999156	2021-05-13	United States
ORF7b_44_NA	ORF7b	44	SRR14790729	27886	A	-AACGAACATGAAATT	0,98062	2021-05-13	United States
ORF8_35_Y	ORF8	35	SRR14790729	27996	G	T	0,997615	2021-05-13	United States
ORF8_106_*	ORF8	106	SRR14790729	28209	G	T	0,996985	2021-05-13	United States
N_203_K	N	203	SRR14790729	28881	G	A	0,984848	2021-05-13	United States
N_204_R	N	204	SRR14790729	28883	G	C	1	2021-05-13	United States
N_208_NA	N	208	SRR14790729	28895	G	-CTA	0,986207	2021-05-13	United States
ORF1ab_519_C	ORF1ab	519	SRR14790730	1820	G	T	0,997379	2020-08-03	United States
ORF1ab_894_D	ORF1ab	894	SRR14790730	2946	G	A	0,996768	2020-08-03	United States
ORF1ab_1853_F	ORF1ab	1853	SRR14790730	5822	C	T	0,0586585	2020-08-03	United States
ORF1ab_4389_S	ORF1ab	4389	SRR14790730	13430	C	T	0,995976	2020-08-03	United States
ORF1ab_314_L	ORF1ab	314	SRR14790730	14408	C	T	0,996298	2020-08-03	United States
S_614_G	S	614	SRR14790730	23403	A	G	0,995113	2020-08-03	United States
E_41_S	E	41	SRR14790730	26365	G	T	0,575428	2020-08-03	United States
N_194_L	N	194	SRR14790730	28854	C	T	0,997843	2020-08-03	United States
ORF1ab_913_D	ORF1ab	913	SRR14790731	3004	G	T	0,997169	2021-04-30	United States
ORF1ab_1001_I	ORF1ab	1001	SRR14790731	3267	C	T	0,996912	2021-04-30	United States
ORF1ab_1265_S	ORF1ab	1265	SRR14790731	4058	C	T	0,139566	2021-04-30	United States
ORF1ab_1708_D	ORF1ab	1708	SRR14790731	5388	C	A	0,997355	2021-04-30	United States
ORF1ab_2230_T	ORF1ab	2230	SRR14790731	6954	T	C	0,998464	2021-04-30	United States
ORF1ab_2259_I	ORF1ab	2259	SRR14790731	7042	G	T	0,997526	2021-04-30	United States
ORF1ab_3603_NA	ORF1ab	3603	SRR14790731	11074	C	-T	0,0597251	2021-04-30	United States
ORF1ab_3674_NA	ORF1ab	3674	SRR14790731	11287	G	-TCTGGTTTT	0,902562	2021-04-30	United States
ORF1ab_218_L	ORF1ab	218	SRR14790731	14120	C	T	0,995538	2021-04-30	United States
ORF1ab_314_L	ORF1ab	314	SRR14790731	14408	C	T	0,996984	2021-04-30	United States
S_68_NA	S	68	SRR14790731	21764	A	-TACATG	0,96899	2021-04-30	United States
S_143_NA	S	143	SRR14790731	21990	T	-TTA	0,825083	2021-04-30	United States
S_501_Y	S	501	SRR14790731	23063	A	T	0,998125	2021-04-30	United States
S_570_D	S	570	SRR14790731	23271	C	A	0,997273	2021-04-30	United States
S_614_G	S	614	SRR14790731	23403	A	G	0,997263	2021-04-30	United States
S_681_H	S	681	SRR14790731	23604	C	A	0,997079	2021-04-30	United States
S_716_I	S	716	SRR14790731	23709	C	T	0,997046	2021-04-30	United States
S_982_A	S	982	SRR14790731	24506	T	G	0,99833	2021-04-30	United States
S_1118_H	S	1118	SRR14790731	24914	G	C	0,99831	2021-04-30	United States
ORF3a_240_S	ORF3a	240	SRR14790731	26110	C	T	0,995976	2021-04-30	United States
ORF8_27_*	ORF8	27	SRR14790731	27972	C	T	0,997732	2021-04-30	United States
ORF8_52_I	ORF8	52	SRR14790731	28048	G	T	0,99722	2021-04-30	United States
ORF8_68_*	ORF8	68	SRR14790731	28095	A	T	0,97126	2021-04-30	United States
ORF8_73_C	ORF8	73	SRR14790731	28111	A	G	0,99865	2021-04-30	United States
N_3_H	N	3	SRR14790731	28280	G	C	0,996984	2021-04-30	United States
N_3_V	N	3	SRR14790731	28281	A	T	0,998294	2021-04-30	United States
N_3_E	N	3	SRR14790731	28282	T	A	0,996823	2021-04-30	United States
N_203_K	N	203	SRR14790731	28881	G	A	0,994488	2021-04-30	United States
N_204_R	N	204	SRR14790731	28883	G	C	1	2021-04-30	United States
N_235_F	N	235	SRR14790731	28977	C	T	0,998153	2021-04-30	United States
ORF1ab_1001_I	ORF1ab	1001	SRR14790732	3267	C	T	0,99815	2021-04-22	United States
ORF1ab_1708_D	ORF1ab	1708	SRR14790732	5388	C	A	0,996703	2021-04-22	United States
ORF1ab_2230_T	ORF1ab	2230	SRR14790732	6954	T	C	1	2021-04-22	United States
ORF1ab_2259_I	ORF1ab	2259	SRR14790732	7042	G	T	0,995192	2021-04-22	United States
ORF1ab_3674_NA	ORF1ab	3674	SRR14790732	11287	G	-TCTGGTTTT	0,870794	2021-04-22	United States
ORF1ab_218_L	ORF1ab	218	SRR14790732	14120	C	T	0,997002	2021-04-22	United States
ORF1ab_314_L	ORF1ab	314	SRR14790732	14408	C	T	0,995848	2021-04-22	United States
ORF1ab_1110_L	ORF1ab	1110	SRR14790732	16795	G	T	0,998261	2021-04-22	United States
ORF1ab_1432_V	ORF1ab	1432	SRR14790732	17762	C	T	0,998178	2021-04-22	United States
S_68_NA	S	68	SRR14790732	21764	A	-TACATG	0,950114	2021-04-22	United States
S_143_NA	S	143	SRR14790732	21990	T	-TTA	0,832258	2021-04-22	United States
S_501_Y	S	501	SRR14790732	23063	A	T	0,997061	2021-04-22	United States
S_570_D	S	570	SRR14790732	23271	C	A	0,997458	2021-04-22	United States
S_614_G	S	614	SRR14790732	23403	A	G	0,998598	2021-04-22	United States
S_681_H	S	681	SRR14790732	23604	C	A	0,997703	2021-04-22	United States
S_716_I	S	716	SRR14790732	23709	C	T	0,997158	2021-04-22	United States
S_982_A	S	982	SRR14790732	24506	T	G	0,997596	2021-04-22	United States
S_1118_H	S	1118	SRR14790732	24914	G	C	0,998187	2021-04-22	United States
ORF3a_172_C	ORF3a	172	SRR14790732	25906	G	T	0,996491	2021-04-22	United States
ORF8_27_*	ORF8	27	SRR14790732	27972	C	T	0,999103	2021-04-22	United States
ORF8_45_NA	ORF8	45	SRR14790732	28027	G	-GTA	0,964942	2021-04-22	United States
ORF8_52_I	ORF8	52	SRR14790732	28048	G	T	1	2021-04-22	United States
ORF8_68_*	ORF8	68	SRR14790732	28095	A	T	0,990991	2021-04-22	United States
ORF8_73_C	ORF8	73	SRR14790732	28111	A	G	0,998635	2021-04-22	United States
N_3_H	N	3	SRR14790732	28280	G	C	0,998284	2021-04-22	United States
N_3_V	N	3	SRR14790732	28281	A	T	0,997085	2021-04-22	United States
N_3_E	N	3	SRR14790732	28282	T	A	0,996503	2021-04-22	United States
N_203_K	N	203	SRR14790732	28881	G	A	0,997284	2021-04-22	United States
N_204_R	N	204	SRR14790732	28883	G	C	0,998648	2021-04-22	United States
N_235_F	N	235	SRR14790732	28977	C	T	0,993231	2021-04-22	United States
ORF1ab_1001_I	ORF1ab	1001	SRR14790735	3267	C	T	0,994832	2021-04-29	United States
ORF1ab_1586_I	ORF1ab	1586	SRR14790735	5023	G	A	0,994297	2021-04-29	United States
ORF1ab_1708_D	ORF1ab	1708	SRR14790735	5388	C	A	0,997526	2021-04-29	United States
ORF1ab_2230_T	ORF1ab	2230	SRR14790735	6954	T	C	0,997792	2021-04-29	United States
ORF1ab_3674_NA	ORF1ab	3674	SRR14790735	11287	G	-TCTGGTTTT	0,862999	2021-04-29	United States
ORF1ab_314_L	ORF1ab	314	SRR14790735	14408	C	T	0,99877	2021-04-29	United States
ORF1ab_1383_R	ORF1ab	1383	SRR14790735	17615	A	G	0,997012	2021-04-29	United States
ORF1ab_1643_V	ORF1ab	1643	SRR14790735	18395	C	T	0,117577	2021-04-29	United States
ORF1ab_2499_N	ORF1ab	2499	SRR14790735	20962	G	A	0,994334	2021-04-29	United States
S_68_NA	S	68	SRR14790735	21764	A	-TACATG	0,971429	2021-04-29	United States
S_143_NA	S	143	SRR14790735	21990	T	-TTA	0,818182	2021-04-29	United States
S_501_Y	S	501	SRR14790735	23063	A	T	0,995833	2021-04-29	United States
S_570_D	S	570	SRR14790735	23271	C	A	0,995992	2021-04-29	United States
S_614_G	S	614	SRR14790735	23403	A	G	0,994361	2021-04-29	United States
S_681_H	S	681	SRR14790735	23604	C	A	0,996024	2021-04-29	United States
S_716_I	S	716	SRR14790735	23709	C	T	1	2021-04-29	United States
S_982_A	S	982	SRR14790735	24506	T	G	0,995402	2021-04-29	United States
S_1118_H	S	1118	SRR14790735	24914	G	C	1	2021-04-29	United States
M_70_L	M	70	SRR14790735	26730	G	C	0,997573	2021-04-29	United States
ORF8_27_*	ORF8	27	SRR14790735	27972	C	T	0,997738	2021-04-29	United States
ORF8_52_I	ORF8	52	SRR14790735	28048	G	T	1	2021-04-29	United States
ORF8_73_C	ORF8	73	SRR14790735	28111	A	G	1	2021-04-29	United States
N_3_H	N	3	SRR14790735	28280	G	C	0,995146	2021-04-29	United States
N_3_V	N	3	SRR14790735	28281	A	T	1	2021-04-29	United States
N_3_E	N	3	SRR14790735	28282	T	A	0,995169	2021-04-29	United States
N_203_K	N	203	SRR14790735	28881	G	A	0,992366	2021-04-29	United States
N_204_R	N	204	SRR14790735	28883	G	C	0,984615	2021-04-29	United States
N_235_F	N	235	SRR14790735	28977	C	T	1	2021-04-29	United States
N_389_H	N	389	SRR14790735	29440	G	T	0,997403	2021-04-29	United States
ORF1ab_265_I	ORF1ab	265	SRR14790736	1059	C	T	0,996944	2021-04-30	United States
ORF1ab_932_D	ORF1ab	932	SRR14790736	3061	A	C	0,999301	2021-04-30	United States
ORF1ab_3158_T	ORF1ab	3158	SRR14790736	9738	G	C	0,998945	2021-04-30	United States
ORF1ab_314_L	ORF1ab	314	SRR14790736	14408	C	T	0,997024	2021-04-30	United States
ORF1ab_517_V	ORF1ab	517	SRR14790736	15017	C	T	0,996818	2021-04-30	United States
ORF1ab_976_L	ORF1ab	976	SRR14790736	16394	C	T	0,997345	2021-04-30	United States
ORF1ab_1183_Y	ORF1ab	1183	SRR14790736	17014	G	T	0,997648	2021-04-30	United States
S_13_I	S	13	SRR14790736	21600	G	T	0,997332	2021-04-30	United States
S_152_C	S	152	SRR14790736	22018	G	T	0,948759	2021-04-30	United States
S_452_R	S	452	SRR14790736	22917	T	G	0,999083	2021-04-30	United States
S_614_G	S	614	SRR14790736	23403	A	G	0,998251	2021-04-30	United States
ORF3a_57_H	ORF3a	57	SRR14790736	25563	G	T	0,997189	2021-04-30	United States
N_205_I	N	205	SRR14790736	28887	C	T	0,995881	2021-04-30	United States
N_340_Y	N	340	SRR14790736	29291	G	T	0,992081	2021-04-30	United States
ORF1ab_27_F	ORF1ab	27	SRR14790737	344	C	T	0,0724978	2021-04-29	United States
ORF1ab_1188_L	ORF1ab	1188	SRR14790737	3828	C	T	0,996007	2021-04-29	United States
ORF1ab_1795_Q	ORF1ab	1795	SRR14790737	5648	A	C	0,996547	2021-04-29	United States
ORF1ab_2941_S	ORF1ab	2941	SRR14790737	9086	G	A	0,993637	2021-04-29	United States
ORF1ab_3674_NA	ORF1ab	3674	SRR14790737	11287	G	-TCTGGTTTT	0,923807	2021-04-29	United States
ORF1ab_314_L	ORF1ab	314	SRR14790737	14408	C	T	0,997379	2021-04-29	United States
ORF1ab_1219_S	ORF1ab	1219	SRR14790737	17122	G	T	0,997399	2021-04-29	United States
ORF1ab_1264_D	ORF1ab	1264	SRR14790737	17259	G	T	0,997891	2021-04-29	United States
S_18_F	S	18	SRR14790737	21614	C	T	0,997321	2021-04-29	United States
S_20_N	S	20	SRR14790737	21621	C	A	0,997068	2021-04-29	United States
S_26_S	S	26	SRR14790737	21638	C	T	0,996773	2021-04-29	United States
S_138_Y	S	138	SRR14790737	21974	G	T	0,918768	2021-04-29	United States
S_190_S	S	190	SRR14790737	22132	G	T	0,996599	2021-04-29	United States
S_417_T	S	417	SRR14790737	22812	A	C	0,8007	2021-04-29	United States
S_484_K	S	484	SRR14790737	23012	G	A	0,996463	2021-04-29	United States
S_501_Y	S	501	SRR14790737	23063	A	T	0,998408	2021-04-29	United States
S_614_G	S	614	SRR14790737	23403	A	G	0,997487	2021-04-29	United States
S_655_Y	S	655	SRR14790737	23525	C	T	0,998384	2021-04-29	United States
S_1027_I	S	1027	SRR14790737	24642	C	T	0,998391	2021-04-29	United States
S_1176_F	S	1176	SRR14790737	25088	G	T	0,996971	2021-04-29	United States
ORF3a_57_H	ORF3a	57	SRR14790737	25563	G	T	0,99631	2021-04-29	United States
ORF3a_253_P	ORF3a	253	SRR14790737	26149	T	C	0,999179	2021-04-29	United States
ORF8_92_K	ORF8	92	SRR14790737	28167	G	A	0,853088	2021-04-29	United States
N_80_R	N	80	SRR14790737	28512	C	G	0,998997	2021-04-29	United States
N_202_C	N	202	SRR14790737	28877	A	T	0,998955	2021-04-29	United States
N_202_T	N	202	SRR14790737	28878	G	C	0,99902	2021-04-29	United States
N_203_K	N	203	SRR14790737	28881	G	A	0,998326	2021-04-29	United States
N_204_R	N	204	SRR14790737	28883	G	C	0,999345	2021-04-29	United States
ORF1ab_143_L	ORF1ab	143	SRR14790738	692	T	C	0,999025	2021-04-29	United States
ORF1ab_690_V	ORF1ab	690	SRR14790738	2334	C	T	0,996934	2021-04-29	United States
ORF1ab_999_NA	ORF1ab	999	SRR14790738	3262	A	-ACT	0,989813	2021-04-29	United States
ORF1ab_1708_D	ORF1ab	1708	SRR14790738	5388	C	A	0,998729	2021-04-29	United States
ORF1ab_2230_T	ORF1ab	2230	SRR14790738	6954	T	C	0,998476	2021-04-29	United States
ORF1ab_2846_I	ORF1ab	2846	SRR14790738	8802	C	T	0,994779	2021-04-29	United States
ORF1ab_3603_NA	ORF1ab	3603	SRR14790738	11074	C	-T	0,0616836	2021-04-29	United States
ORF1ab_3674_NA	ORF1ab	3674	SRR14790738	11287	G	-TCTGGTTTT	0,874431	2021-04-29	United States
ORF1ab_314_L	ORF1ab	314	SRR14790738	14408	C	T	0,995821	2021-04-29	United States
ORF1ab_936_L	ORF1ab	936	SRR14790738	16274	C	T	0,997033	2021-04-29	United States
S_68_NA	S	68	SRR14790738	21764	A	-TACATG	0,981865	2021-04-29	United States
S_143_NA	S	143	SRR14790738	21990	T	-TTA	0,838384	2021-04-29	United States
S_501_Y	S	501	SRR14790738	23063	A	T	0,998184	2021-04-29	United States
S_570_D	S	570	SRR14790738	23271	C	A	0,997585	2021-04-29	United States
S_614_G	S	614	SRR14790738	23403	A	G	0,996914	2021-04-29	United States
S_681_H	S	681	SRR14790738	23604	C	A	0,997374	2021-04-29	United States
S_716_I	S	716	SRR14790738	23709	C	T	0,996944	2021-04-29	United States
S_982_A	S	982	SRR14790738	24506	T	G	0,998187	2021-04-29	United States
S_1118_H	S	1118	SRR14790738	24914	G	C	0,999555	2021-04-29	United States
S_1252_P	S	1252	SRR14790738	25316	T	C	0,999045	2021-04-29	United States
M_66_L	M	66	SRR14790738	26718	G	T	0,996957	2021-04-29	United States
ORF8_27_*	ORF8	27	SRR14790738	27972	C	T	0,997906	2021-04-29	United States
ORF8_52_I	ORF8	52	SRR14790738	28048	G	T	0,99613	2021-04-29	United States
ORF8_73_C	ORF8	73	SRR14790738	28111	A	G	0,999227	2021-04-29	United States
ORF8_82_P	ORF8	82	SRR14790738	28137	T	C	0,997026	2021-04-29	United States
N_3_H	N	3	SRR14790738	28280	G	C	0,998295	2021-04-29	United States
N_3_V	N	3	SRR14790738	28281	A	T	0,995652	2021-04-29	United States
N_3_E	N	3	SRR14790738	28282	T	A	0,997429	2021-04-29	United States
N_156_S	N	156	SRR14790738	28739	G	T	0,998557	2021-04-29	United States
N_203_K	N	203	SRR14790738	28881	G	A	0,996016	2021-04-29	United States
N_204_R	N	204	SRR14790738	28883	G	C	1	2021-04-29	United States
N_208_V	N	208	SRR14790738	28896	C	T	1	2021-04-29	United States
N_235_F	N	235	SRR14790738	28977	C	T	0,991031	2021-04-29	United States
ORF1ab_36_D	ORF1ab	36	SRR14790739	373	G	T	1	2021-04-29	United States
ORF1ab_60_NA	ORF1ab	60	SRR14790739	443	G	-T	0,104922	2021-04-29	United States
ORF1ab_328_K	ORF1ab	328	SRR14790739	1247	G	A	0,0537125	2021-04-29	United States
ORF1ab_934_S	ORF1ab	934	SRR14790739	3065	G	A	0,0626186	2021-04-29	United States
ORF1ab_1001_I	ORF1ab	1001	SRR14790739	3267	C	T	1	2021-04-29	United States
ORF1ab_1067_NA	ORF1ab	1067	SRR14790739	3465	A	-T	0,0598007	2021-04-29	United States
ORF1ab_1352_V	ORF1ab	1352	SRR14790739	4320	C	T	0,0841424	2021-04-29	United States
ORF1ab_1535_NA	ORF1ab	1535	SRR14790739	4868	G	-TA	0,141026	2021-04-29	United States
ORF1ab_1708_D	ORF1ab	1708	SRR14790739	5388	C	A	0,998056	2021-04-29	United States
ORF1ab_2335_NA	ORF1ab	2335	SRR14790739	7270	T	-AG	0,13587	2021-04-29	United States
ORF1ab_2477_L	ORF1ab	2477	SRR14790739	7694	T	C	0,11315	2021-04-29	United States
ORF1ab_2784_P	ORF1ab	2784	SRR14790739	8615	G	C	0,115646	2021-04-29	United States
ORF1ab_2933_NA	ORF1ab	2933	SRR14790739	9063	G	-T	0,162687	2021-04-29	United States
ORF1ab_3297_NA	ORF1ab	3297	SRR14790739	10156	C	-G	0,138201	2021-04-29	United States
ORF1ab_3353_R	ORF1ab	3353	SRR14790739	10323	A	G	1	2021-04-29	United States
ORF1ab_3411_NA	ORF1ab	3411	SRR14790739	10498	T	-G	0,0893204	2021-04-29	United States
ORF1ab_3603_NA	ORF1ab	3603	SRR14790739	11074	C	+T	0,0970874	2021-04-29	United States
ORF1ab_3674_NA	ORF1ab	3674	SRR14790739	11287	G	-TCTGGTTTT	0,820707	2021-04-29	United States
ORF1ab_3966_R	ORF1ab	3966	SRR14790739	12162	A	G	0,999032	2021-04-29	United States
ORF1ab_4113_K	ORF1ab	4113	SRR14790739	12602	G	A	0,0701031	2021-04-29	United States
ORF1ab_4303_NA	ORF1ab	4303	SRR14790739	13174	T	-A	0,0868713	2021-04-29	United States
ORF1ab_178_NA	ORF1ab	178	SRR14790739	14000	T	+A	0,0723684	2021-04-29	United States
ORF1ab_187_T	ORF1ab	187	SRR14790739	14027	T	C	0,0766129	2021-04-29	United States
ORF1ab_287_NA	ORF1ab	287	SRR14790739	14327	C	+A	0,148272	2021-04-29	United States
ORF1ab_314_L	ORF1ab	314	SRR14790739	14408	C	T	0,99763	2021-04-29	United States
ORF1ab_378_NA	ORF1ab	378	SRR14790739	14599	C	-TA	0,0531088	2021-04-29	United States
ORF1ab_424_I	ORF1ab	424	SRR14790739	14738	G	T	0,0587219	2021-04-29	United States
ORF1ab_729_Y	ORF1ab	729	SRR14790739	15652	G	T	0,0664207	2021-04-29	United States
ORF1ab_952_NA	ORF1ab	952	SRR14790739	16323	C	-TG	0,0974729	2021-04-29	United States
ORF1ab_986_NA	ORF1ab	986	SRR14790739	16423	C	-T	0,099278	2021-04-29	United States
ORF1ab_1055_NA	ORF1ab	1055	SRR14790739	16630	C	+T	0,111111	2021-04-29	United States
ORF1ab_1245_NA	ORF1ab	1245	SRR14790739	17200	T	-TAAAA	0,0661618	2021-04-29	United States
ORF1ab_1383_R	ORF1ab	1383	SRR14790739	17615	A	G	1	2021-04-29	United States
ORF1ab_1421_NA	ORF1ab	1421	SRR14790739	17728	G	+A	0,0542725	2021-04-29	United States
ORF1ab_1723_NA	ORF1ab	1723	SRR14790739	18636	G	-A	0,0547645	2021-04-29	United States
ORF1ab_2108_F	ORF1ab	2108	SRR14790739	19789	C	T	0,0847458	2021-04-29	United States
ORF1ab_2526_NA	ORF1ab	2526	SRR14790739	21045	T	-G	0,175097	2021-04-29	United States
S_68_NA	S	68	SRR14790739	21764	A	-TACATG	0,959649	2021-04-29	United States
S_143_NA	S	143	SRR14790739	21990	T	-TTA	0,711599	2021-04-29	United States
S_491_NA	S	491	SRR14790739	23034	C	-T	0,0550747	2021-04-29	United States
S_501_Y	S	501	SRR14790739	23063	A	T	0,995439	2021-04-29	United States
S_570_D	S	570	SRR14790739	23271	C	A	0,999266	2021-04-29	United States
S_614_G	S	614	SRR14790739	23403	A	G	0,999307	2021-04-29	United States
S_681_H	S	681	SRR14790739	23604	C	A	0,99502	2021-04-29	United States
S_716_I	S	716	SRR14790739	23709	C	T	0,99757	2021-04-29	United States
S_954_K	S	954	SRR14790739	24422	C	A	0,0619469	2021-04-29	United States
S_982_A	S	982	SRR14790739	24506	T	G	1	2021-04-29	United States
S_999_D	S	999	SRR14790739	24558	G	A	0,0746269	2021-04-29	United States
S_1118_H	S	1118	SRR14790739	24914	G	C	0,998684	2021-04-29	United States
S_1191_N	S	1191	SRR14790739	25135	G	T	0,993647	2021-04-29	United States
E_62_F	E	62	SRR14790739	26428	G	T	1	2021-04-29	United States
ORF6_57_L	ORF6	57	SRR14790739	27371	C	T	0,0539499	2021-04-29	United States
ORF7a_52_NA	ORF7a	52	SRR14790739	27549	C	+A	0,0815217	2021-04-29	United States
ORF8_27_*	ORF8	27	SRR14790739	27972	C	T	0,996394	2021-04-29	United States
ORF8_52_I	ORF8	52	SRR14790739	28048	G	T	0,997642	2021-04-29	United States
ORF8_73_C	ORF8	73	SRR14790739	28111	A	G	0,999445	2021-04-29	United States
N_3_H	N	3	SRR14790739	28280	G	C	0,997753	2021-04-29	United States
N_3_V	N	3	SRR14790739	28281	A	T	0,997058	2021-04-29	United States
N_3_E	N	3	SRR14790739	28282	T	A	0,998074	2021-04-29	United States
N_24_I	N	24	SRR14790739	28344	C	T	0,996643	2021-04-29	United States
ORF1ab_265_I	ORF1ab	265	SRR14790740	1059	C	T	0,996406	2020-08-27	United States
ORF1ab_963_S	ORF1ab	963	SRR14790740	3152	G	A	0,997605	2020-08-27	United States
ORF1ab_314_L	ORF1ab	314	SRR14790740	14408	C	T	0,995839	2020-08-27	United States
ORF1ab_1656_E	ORF1ab	1656	SRR14790740	18435	T	G	0,980661	2020-08-27	United States
S_614_G	S	614	SRR14790740	23403	A	G	0,999081	2020-08-27	United States
ORF3a_57_H	ORF3a	57	SRR14790740	25563	G	T	0,997902	2020-08-27	United States
N_183_Y	N	183	SRR14790740	28821	C	A	1	2020-08-27	United States
ORF1ab_232_H	ORF1ab	232	SRR14790741	960	G	A	0,985755	2021-04-29	United States
ORF1ab_1001_I	ORF1ab	1001	SRR14790741	3267	C	T	0,997432	2021-04-29	United States
ORF1ab_1586_I	ORF1ab	1586	SRR14790741	5023	G	A	0,994017	2021-04-29	United States
ORF1ab_1708_D	ORF1ab	1708	SRR14790741	5388	C	A	0,996736	2021-04-29	United States
ORF1ab_2092_Y	ORF1ab	2092	SRR14790741	6539	C	T	0,989263	2021-04-29	United States
ORF1ab_2230_T	ORF1ab	2230	SRR14790741	6954	T	C	0,998054	2021-04-29	United States
ORF1ab_3674_NA	ORF1ab	3674	SRR14790741	11287	G	-TCTGGTTTT	0,882866	2021-04-29	United States
ORF1ab_189_S	ORF1ab	189	SRR14790741	14033	A	G	0,999338	2021-04-29	United States
ORF1ab_217_M	ORF1ab	217	SRR14790741	14117	C	T	0,996532	2021-04-29	United States
ORF1ab_314_L	ORF1ab	314	SRR14790741	14408	C	T	0,995832	2021-04-29	United States
ORF1ab_1383_R	ORF1ab	1383	SRR14790741	17615	A	G	0,995917	2021-04-29	United States
ORF1ab_2499_N	ORF1ab	2499	SRR14790741	20962	G	A	0,997097	2021-04-29	United States
S_68_NA	S	68	SRR14790741	21764	A	-TACATG	0,973417	2021-04-29	United States
S_143_NA	S	143	SRR14790741	21990	T	-TTA	0,774775	2021-04-29	United States
S_152_L	S	152	SRR14790741	22017	G	T	0,0640244	2021-04-29	United States
S_501_Y	S	501	SRR14790741	23063	A	T	0,998658	2021-04-29	United States
S_570_D	S	570	SRR14790741	23271	C	A	0,996676	2021-04-29	United States
S_614_G	S	614	SRR14790741	23403	A	G	0,994403	2021-04-29	United States
S_681_H	S	681	SRR14790741	23604	C	A	0,997509	2021-04-29	United States
S_716_I	S	716	SRR14790741	23709	C	T	0,997448	2021-04-29	United States
S_748_Q	S	748	SRR14790741	23804	G	C	0,0717241	2021-04-29	United States
S_982_A	S	982	SRR14790741	24506	T	G	1	2021-04-29	United States
S_1118_H	S	1118	SRR14790741	24914	G	C	0,999313	2021-04-29	United States
M_70_L	M	70	SRR14790741	26730	G	C	0,999571	2021-04-29	United States
ORF8_27_*	ORF8	27	SRR14790741	27972	C	T	0,997379	2021-04-29	United States
ORF8_52_I	ORF8	52	SRR14790741	28048	G	T	0,997035	2021-04-29	United States
ORF8_73_C	ORF8	73	SRR14790741	28111	A	G	0,998569	2021-04-29	United States
N_3_H	N	3	SRR14790741	28280	G	C	0,998554	2021-04-29	United States
N_3_V	N	3	SRR14790741	28281	A	T	0,995582	2021-04-29	United States
N_3_E	N	3	SRR14790741	28282	T	A	1	2021-04-29	United States
N_203_K	N	203	SRR14790741	28881	G	A	0,992647	2021-04-29	United States
N_204_R	N	204	SRR14790741	28883	G	C	0,996283	2021-04-29	United States
N_235_F	N	235	SRR14790741	28977	C	T	0,996063	2021-04-29	United States
ORF1ab_314_L	ORF1ab	314	SRR14790744	14408	C	T	0,997345	2021-04-16	United States
ORF1ab_814_C	ORF1ab	814	SRR14790744	15907	G	T	0,996421	2021-04-16	United States
ORF1ab_1362_R	ORF1ab	1362	SRR14790744	17551	G	A	0,996086	2021-04-16	United States
ORF1ab_1936_H	ORF1ab	1936	SRR14790744	19274	C	A	0,997884	2021-04-16	United States
ORF1ab_2172_NA	ORF1ab	2172	SRR14790744	19983	C	+T	0,0529823	2021-04-16	United States
S_152_L	S	152	SRR14790744	22017	G	T	0,997672	2021-04-16	United States
S_484_K	S	484	SRR14790744	23012	G	A	0,99668	2021-04-16	United States
S_583_D	S	583	SRR14790744	23311	G	C	0,997067	2021-04-16	United States
S_614_G	S	614	SRR14790744	23403	A	G	0,997864	2021-04-16	United States
S_769_V	S	769	SRR14790744	23868	G	T	0,998125	2021-04-16	United States
M_28_L	M	28	SRR14790744	26604	T	C	0,998522	2021-04-16	United States
N_187_L	N	187	SRR14790744	28833	C	T	0,997272	2021-04-16	United States
N_203_K	N	203	SRR14790744	28881	G	A	0,998119	2021-04-16	United States
N_204_R	N	204	SRR14790744	28883	G	C	0,997589	2021-04-16	United States
N_418_H	N	418	SRR14790744	29527	G	T	0,990636	2021-04-16	United States
ORF1ab_265_I	ORF1ab	265	SRR14790745	1059	C	T	1	2020-10-22	United States
ORF1ab_3352_F	ORF1ab	3352	SRR14790745	10319	C	T	0,996205	2020-10-22	United States
ORF1ab_3603_NA	ORF1ab	3603	SRR14790745	11074	C	+T	0,0674637	2020-10-22	United States
ORF1ab_3606_NA	ORF1ab	3606	SRR14790745	11082	T	-G	0,0620285	2020-10-22	United States
ORF1ab_3606_F	ORF1ab	3606	SRR14790745	11083	G	T	0,99888	2020-10-22	United States
ORF1ab_314_L	ORF1ab	314	SRR14790745	14408	C	T	1	2020-10-22	United States
ORF1ab_1653_D	ORF1ab	1653	SRR14790745	18424	A	G	0,998663	2020-10-22	United States
ORF1ab_2613_C	ORF1ab	2613	SRR14790745	21304	C	T	1	2020-10-22	United States
S_614_G	S	614	SRR14790745	23403	A	G	0,998203	2020-10-22	United States
ORF3a_57_H	ORF3a	57	SRR14790745	25563	G	T	0,997701	2020-10-22	United States
ORF3a_172_V	ORF3a	172	SRR14790745	25907	G	T	0,992883	2020-10-22	United States
ORF3a_273_L	ORF3a	273	SRR14790745	26209	G	T	0,979215	2020-10-22	United States
ORF8_24_L	ORF8	24	SRR14790745	27964	C	T	0,996516	2020-10-22	United States
N_67_S	N	67	SRR14790745	28472	C	T	0,99697	2020-10-22	United States
N_199_L	N	199	SRR14790745	28869	C	T	1	2020-10-22	United States
ORF1ab_212_L	ORF1ab	212	SRR14790746	900	C	T	0,995888	2021-04-16	United States
ORF1ab_265_I	ORF1ab	265	SRR14790746	1059	C	T	0,995857	2021-04-16	United States
ORF1ab_628_I	ORF1ab	628	SRR14790746	2147	C	A	0,996111	2021-04-16	United States
ORF1ab_3158_T	ORF1ab	3158	SRR14790746	9738	G	C	0,998705	2021-04-16	United States
ORF1ab_3603_NA	ORF1ab	3603	SRR14790746	11074	C	-T	0,0767013	2021-04-16	United States
ORF1ab_314_L	ORF1ab	314	SRR14790746	14408	C	T	0,996867	2021-04-16	United States
ORF1ab_976_L	ORF1ab	976	SRR14790746	16394	C	T	0,997431	2021-04-16	United States
ORF1ab_1183_Y	ORF1ab	1183	SRR14790746	17014	G	T	0,997942	2021-04-16	United States
ORF1ab_2172_NA	ORF1ab	2172	SRR14790746	19983	C	+T	0,0605672	2021-04-16	United States
ORF1ab_2517_I	ORF1ab	2517	SRR14790746	21017	C	T	0,995257	2021-04-16	United States
S_13_I	S	13	SRR14790746	21600	G	T	0,998886	2021-04-16	United States
S_152_C	S	152	SRR14790746	22018	G	T	0,999321	2021-04-16	United States
S_452_R	S	452	SRR14790746	22917	T	G	0,999156	2021-04-16	United States
S_614_G	S	614	SRR14790746	23403	A	G	0,998592	2021-04-16	United States
ORF3a_57_H	ORF3a	57	SRR14790746	25563	G	T	0,997315	2021-04-16	United States
ORF8_67_F	ORF8	67	SRR14790746	28093	C	T	0,993282	2021-04-16	United States
N_144_H	N	144	SRR14790746	28703	G	C	0,999217	2021-04-16	United States
N_205_I	N	205	SRR14790746	28887	C	T	0,991901	2021-04-16	United States
N_377_Y	N	377	SRR14790746	29402	G	T	0,997116	2021-04-16	United States
ORF1ab_469_F	ORF1ab	469	SRR14790747	1670	C	T	0,99845	2021-04-29	United States
ORF1ab_1188_L	ORF1ab	1188	SRR14790747	3828	C	T	0,998413	2021-04-29	United States
ORF1ab_1795_Q	ORF1ab	1795	SRR14790747	5648	A	C	0,997249	2021-04-29	United States
ORF1ab_3573_R	ORF1ab	3573	SRR14790747	10983	A	G	0,999002	2021-04-29	United States
ORF1ab_3603_NA	ORF1ab	3603	SRR14790747	11074	C	-T	0,0529328	2021-04-29	United States
ORF1ab_3674_NA	ORF1ab	3674	SRR14790747	11287	G	-TCTGGTTTT	0,925482	2021-04-29	United States
ORF1ab_314_L	ORF1ab	314	SRR14790747	14408	C	T	0,997562	2021-04-29	United States
ORF1ab_1264_D	ORF1ab	1264	SRR14790747	17259	G	T	0,996626	2021-04-29	United States
S_18_F	S	18	SRR14790747	21614	C	T	0,997843	2021-04-29	United States
S_20_N	S	20	SRR14790747	21621	C	A	0,998026	2021-04-29	United States
S_26_S	S	26	SRR14790747	21638	C	T	0,996381	2021-04-29	United States
S_138_Y	S	138	SRR14790747	21974	G	T	0,995122	2021-04-29	United States
S_190_S	S	190	SRR14790747	22132	G	T	0,984733	2021-04-29	United States
S_417_T	S	417	SRR14790747	22812	A	C	0,951835	2021-04-29	United States
S_484_K	S	484	SRR14790747	23012	G	A	0,996171	2021-04-29	United States
S_501_Y	S	501	SRR14790747	23063	A	T	0,99935	2021-04-29	United States
S_614_G	S	614	SRR14790747	23403	A	G	0,996218	2021-04-29	United States
S_655_Y	S	655	SRR14790747	23525	C	T	0,998469	2021-04-29	United States
S_1027_I	S	1027	SRR14790747	24642	C	T	0,999304	2021-04-29	United States
S_1176_F	S	1176	SRR14790747	25088	G	T	0,999385	2021-04-29	United States
ORF3a_253_P	ORF3a	253	SRR14790747	26149	T	C	0,997095	2021-04-29	United States
ORF8_92_K	ORF8	92	SRR14790747	28167	G	A	0,992415	2021-04-29	United States
N_80_R	N	80	SRR14790747	28512	C	G	0,997938	2021-04-29	United States
N_202_C	N	202	SRR14790747	28877	A	T	0,995392	2021-04-29	United States
N_202_T	N	202	SRR14790747	28878	G	C	1	2021-04-29	United States
N_203_K	N	203	SRR14790747	28881	G	A	1	2021-04-29	United States
N_204_R	N	204	SRR14790747	28883	G	C	1	2021-04-29	United States
ORF1ab_1001_I	ORF1ab	1001	SRR14790748	3267	C	T	0,996881	2021-04-29	United States
ORF1ab_1346_F	ORF1ab	1346	SRR14790748	4301	C	T	0,982686	2021-04-29	United States
ORF1ab_1708_D	ORF1ab	1708	SRR14790748	5388	C	A	0,997126	2021-04-29	United States
ORF1ab_2230_T	ORF1ab	2230	SRR14790748	6954	T	C	0,99857	2021-04-29	United States
ORF1ab_2259_I	ORF1ab	2259	SRR14790748	7042	G	T	0,995344	2021-04-29	United States
ORF1ab_3603_NA	ORF1ab	3603	SRR14790748	11074	C	-T	0,0552475	2021-04-29	United States
ORF1ab_3674_NA	ORF1ab	3674	SRR14790748	11287	G	-TCTGGTTTT	0,924352	2021-04-29	United States
ORF1ab_218_L	ORF1ab	218	SRR14790748	14120	C	T	0,996716	2021-04-29	United States
ORF1ab_314_L	ORF1ab	314	SRR14790748	14408	C	T	0,996111	2021-04-29	United States
ORF1ab_2172_NA	ORF1ab	2172	SRR14790748	19983	C	+T	0,0506587	2021-04-29	United States
S_68_NA	S	68	SRR14790748	21764	A	-TACATG	0,962863	2021-04-29	United States
S_143_NA	S	143	SRR14790748	21990	T	-TTA	0,810547	2021-04-29	United States
S_501_Y	S	501	SRR14790748	23063	A	T	0,997415	2021-04-29	United States
S_570_D	S	570	SRR14790748	23271	C	A	0,996652	2021-04-29	United States
S_614_G	S	614	SRR14790748	23403	A	G	0,997732	2021-04-29	United States
S_681_H	S	681	SRR14790748	23604	C	A	0,997579	2021-04-29	United States
S_716_I	S	716	SRR14790748	23709	C	T	0,997724	2021-04-29	United States
S_982_A	S	982	SRR14790748	24506	T	G	0,999014	2021-04-29	United States
S_1118_H	S	1118	SRR14790748	24914	G	C	0,99818	2021-04-29	United States
ORF8_27_*	ORF8	27	SRR14790748	27972	C	T	0,996694	2021-04-29	United States
ORF8_35_Y	ORF8	35	SRR14790748	27996	G	T	0,99776	2021-04-29	United States
ORF8_52_I	ORF8	52	SRR14790748	28048	G	T	0,99761	2021-04-29	United States
ORF8_61_F	ORF8	61	SRR14790748	28075	G	T	0,997314	2021-04-29	United States
ORF8_68_*	ORF8	68	SRR14790748	28095	A	T	0,950084	2021-04-29	United States
ORF8_73_C	ORF8	73	SRR14790748	28111	A	G	0,998495	2021-04-29	United States
N_3_H	N	3	SRR14790748	28280	G	C	0,998471	2021-04-29	United States
N_3_V	N	3	SRR14790748	28281	A	T	0,997375	2021-04-29	United States
N_3_E	N	3	SRR14790748	28282	T	A	0,997087	2021-04-29	United States
N_203_K	N	203	SRR14790748	28881	G	A	0,997073	2021-04-29	United States
N_204_R	N	204	SRR14790748	28883	G	C	0,998349	2021-04-29	United States
N_235_F	N	235	SRR14790748	28977	C	T	0,997694	2021-04-29	United States
N_359_S	N	359	SRR14790748	29348	G	T	0,997982	2021-04-29	United States
ORF1ab_309_L	ORF1ab	309	SRR14790749	1191	C	T	1	2021-04-29	United States
ORF1ab_1640_L	ORF1ab	1640	SRR14790749	5184	C	T	1	2021-04-29	United States
ORF1ab_1895_N	ORF1ab	1895	SRR14790749	5950	G	T	0,102761	2021-04-29	United States
ORF1ab_3209_V	ORF1ab	3209	SRR14790749	9891	C	T	1	2021-04-29	United States
ORF1ab_3718_A	ORF1ab	3718	SRR14790749	11418	T	C	0,997796	2021-04-29	United States
ORF1ab_314_L	ORF1ab	314	SRR14790749	14408	C	T	0,99591	2021-04-29	United States
ORF1ab_321_L	ORF1ab	321	SRR14790749	14428	G	T	0,996101	2021-04-29	United States
ORF1ab_662_S	ORF1ab	662	SRR14790749	15451	G	A	0,996604	2021-04-29	United States
ORF1ab_1000_L	ORF1ab	1000	SRR14790749	16466	C	T	0,998782	2021-04-29	United States
ORF1ab_1570_L	ORF1ab	1570	SRR14790749	18176	C	T	0,993266	2021-04-29	United States
S_19_R	S	19	SRR14790749	21618	C	G	1	2021-04-29	United States
S_446_V	S	446	SRR14790749	22899	G	T	0,065534	2021-04-29	United States
S_452_R	S	452	SRR14790749	22917	T	G	1	2021-04-29	United States
S_478_K	S	478	SRR14790749	22995	C	A	0,99798	2021-04-29	United States
S_614_G	S	614	SRR14790749	23403	A	G	0,994652	2021-04-29	United States
S_681_R	S	681	SRR14790749	23604	C	G	0,999047	2021-04-29	United States
S_950_N	S	950	SRR14790749	24410	G	A	0,993827	2021-04-29	United States
S_1264_L	S	1264	SRR14790749	25352	G	T	0,924847	2021-04-29	United States
ORF3a_26_L	ORF3a	26	SRR14790749	25469	C	T	1	2021-04-29	United States
M_82_T	M	82	SRR14790749	26767	T	C	0,998979	2021-04-29	United States
ORF7a_82_A	ORF7a	82	SRR14790749	27638	T	C	1	2021-04-29	United States
ORF7a_116_F	ORF7a	116	SRR14790749	27739	C	T	0,985591	2021-04-29	United States
ORF7a_120_I	ORF7a	120	SRR14790749	27752	C	T	1	2021-04-29	United States
ORF8_118_NA	ORF8	118	SRR14790749	28247	A	-GATTTC	0,837121	2021-04-29	United States
N_63_G	N	63	SRR14790749	28461	A	G	0,968	2021-04-29	United States
N_377_Y	N	377	SRR14790749	29402	G	T	1	2021-04-29	United States
ORF1ab_265_I	ORF1ab	265	SRR14790750	1059	C	T	0,996275	2020-08-05	United States
ORF1ab_7_V	ORF1ab	7	SRR14790750	13487	C	T	0,99554	2020-08-05	United States
ORF1ab_314_L	ORF1ab	314	SRR14790750	14408	C	T	0,996021	2020-08-05	United States
ORF1ab_1574_I	ORF1ab	1574	SRR14790750	18188	C	T	0,996669	2020-08-05	United States
ORF1ab_1656_E	ORF1ab	1656	SRR14790750	18435	T	G	0,979207	2020-08-05	United States
S_614_G	S	614	SRR14790750	23403	A	G	0,996628	2020-08-05	United States
ORF3a_57_H	ORF3a	57	SRR14790750	25563	G	T	0,99738	2020-08-05	United States
N_183_Y	N	183	SRR14790750	28821	C	A	0,996637	2020-08-05	United States
ORF1ab_1001_I	ORF1ab	1001	SRR14790751	3267	C	T	0,99655	2021-04-29	United States
ORF1ab_1708_D	ORF1ab	1708	SRR14790751	5388	C	A	0,998572	2021-04-29	United States
ORF1ab_2230_T	ORF1ab	2230	SRR14790751	6954	T	C	0,998522	2021-04-29	United States
ORF1ab_2259_I	ORF1ab	2259	SRR14790751	7042	G	T	0,996306	2021-04-29	United States
ORF1ab_3674_NA	ORF1ab	3674	SRR14790751	11287	G	-TCTGGTTTT	0,867318	2021-04-29	United States
ORF1ab_3752_I	ORF1ab	3752	SRR14790751	11521	G	T	0,996358	2021-04-29	United States
ORF1ab_218_L	ORF1ab	218	SRR14790751	14120	C	T	0,996262	2021-04-29	United States
ORF1ab_314_L	ORF1ab	314	SRR14790751	14408	C	T	0,995383	2021-04-29	United States
ORF1ab_1408_L	ORF1ab	1408	SRR14790751	17690	C	T	0,190167	2021-04-29	United States
ORF1ab_2172_NA	ORF1ab	2172	SRR14790751	19983	C	+T	0,0611915	2021-04-29	United States
S_68_NA	S	68	SRR14790751	21764	A	-TACATG	0,957883	2021-04-29	United States
S_143_NA	S	143	SRR14790751	21990	T	-TTA	0,822338	2021-04-29	United States
S_501_Y	S	501	SRR14790751	23063	A	T	0,997318	2021-04-29	United States
S_570_D	S	570	SRR14790751	23271	C	A	0,997102	2021-04-29	United States
S_614_G	S	614	SRR14790751	23403	A	G	0,989035	2021-04-29	United States
S_619_*	S	619	SRR14790751	23417	G	T	0,0767511	2021-04-29	United States
S_681_H	S	681	SRR14790751	23604	C	A	0,997456	2021-04-29	United States
S_716_I	S	716	SRR14790751	23709	C	T	0,996833	2021-04-29	United States
S_982_A	S	982	SRR14790751	24506	T	G	0,999483	2021-04-29	United States
S_1118_H	S	1118	SRR14790751	24914	G	C	0,997905	2021-04-29	United States
S_1237_I	S	1237	SRR14790751	25273	G	A	0,0696021	2021-04-29	United States
ORF8_27_*	ORF8	27	SRR14790751	27972	C	T	0,998001	2021-04-29	United States
ORF8_52_I	ORF8	52	SRR14790751	28048	G	T	0,997525	2021-04-29	United States
ORF8_61_F	ORF8	61	SRR14790751	28075	G	T	0,99789	2021-04-29	United States
ORF8_68_*	ORF8	68	SRR14790751	28095	A	T	0,993214	2021-04-29	United States
ORF8_73_C	ORF8	73	SRR14790751	28111	A	G	0,997848	2021-04-29	United States
N_3_H	N	3	SRR14790751	28280	G	C	0,997987	2021-04-29	United States
N_3_V	N	3	SRR14790751	28281	A	T	0,997213	2021-04-29	United States
N_3_E	N	3	SRR14790751	28282	T	A	0,997301	2021-04-29	United States
N_203_K	N	203	SRR14790751	28881	G	A	0,998255	2021-04-29	United States
N_204_R	N	204	SRR14790751	28883	G	C	0,997836	2021-04-29	United States
N_235_F	N	235	SRR14790751	28977	C	T	0,995418	2021-04-29	United States
ORF1ab_730_F	ORF1ab	730	SRR14790752	2453	C	T	0,996633	2021-04-29	United States
ORF1ab_1001_I	ORF1ab	1001	SRR14790752	3267	C	T	0,997443	2021-04-29	United States
ORF1ab_1708_D	ORF1ab	1708	SRR14790752	5388	C	A	0,996855	2021-04-29	United States
ORF1ab_1860_E	ORF1ab	1860	SRR14790752	5843	A	G	0,998241	2021-04-29	United States
ORF1ab_2230_T	ORF1ab	2230	SRR14790752	6954	T	C	0,998704	2021-04-29	United States
ORF1ab_3116_F	ORF1ab	3116	SRR14790752	9611	C	T	0,997951	2021-04-29	United States
ORF1ab_3603_NA	ORF1ab	3603	SRR14790752	11074	C	-T	0,0501327	2021-04-29	United States
ORF1ab_3674_NA	ORF1ab	3674	SRR14790752	11287	G	-TCTGGTTTT	0,919807	2021-04-29	United States
ORF1ab_314_L	ORF1ab	314	SRR14790752	14408	C	T	0,997093	2021-04-29	United States
S_68_NA	S	68	SRR14790752	21764	A	-TACATG	0,971128	2021-04-29	United States
S_98_F	S	98	SRR14790752	21855	C	T	0,99762	2021-04-29	United States
S_138_H	S	138	SRR14790752	21974	G	C	0,908243	2021-04-29	United States
S_143_NA	S	143	SRR14790752	21990	T	-TTA	0,831813	2021-04-29	United States
S_501_Y	S	501	SRR14790752	23063	A	T	0,99798	2021-04-29	United States
S_570_D	S	570	SRR14790752	23271	C	A	0,998089	2021-04-29	United States
S_614_G	S	614	SRR14790752	23403	A	G	0,996832	2021-04-29	United States
S_681_H	S	681	SRR14790752	23604	C	A	0,997015	2021-04-29	United States
S_716_I	S	716	SRR14790752	23709	C	T	0,997708	2021-04-29	United States
S_982_A	S	982	SRR14790752	24506	T	G	0,999378	2021-04-29	United States
S_1118_H	S	1118	SRR14790752	24914	G	C	0,998686	2021-04-29	United States
ORF8_27_*	ORF8	27	SRR14790752	27972	C	T	0,997359	2021-04-29	United States
ORF8_52_I	ORF8	52	SRR14790752	28048	G	T	0,998405	2021-04-29	United States
ORF8_73_C	ORF8	73	SRR14790752	28111	A	G	0,998961	2021-04-29	United States
N_3_H	N	3	SRR14790752	28280	G	C	0,997782	2021-04-29	United States
N_3_V	N	3	SRR14790752	28281	A	T	0,998395	2021-04-29	United States
N_3_E	N	3	SRR14790752	28282	T	A	0,997631	2021-04-29	United States
N_8_D	N	8	SRR14790752	28295	A	G	0,99875	2021-04-29	United States
N_203_K	N	203	SRR14790752	28881	G	A	0,995843	2021-04-29	United States
N_204_R	N	204	SRR14790752	28883	G	C	0,998903	2021-04-29	United States
N_235_F	N	235	SRR14790752	28977	C	T	0,996192	2021-04-29	United States
ORF1ab_314_L	ORF1ab	314	SRR14790753	14408	C	T	0,996173	2020-08-13	United States
ORF1ab_1223_L	ORF1ab	1223	SRR14790753	17135	C	T	0,117274	2020-08-13	United States
S_5_F	S	5	SRR14790753	21575	C	T	0,99689	2020-08-13	United States
S_614_G	S	614	SRR14790753	23403	A	G	0,997442	2020-08-13	United States
M_7_N	M	7	SRR14790753	26542	C	A	0,056696	2020-08-13	United States
N_194_L	N	194	SRR14790753	28854	C	T	1	2020-08-13	United States
N_209_I	N	209	SRR14790753	28899	G	T	1	2020-08-13	United States
ORF1ab_1188_L	ORF1ab	1188	SRR14790754	3828	C	T	0,987124	2021-04-29	United States
ORF1ab_1795_Q	ORF1ab	1795	SRR14790754	5648	A	C	0,994609	2021-04-29	United States
ORF1ab_1998_I	ORF1ab	1998	SRR14790754	6258	C	T	0,105615	2021-04-29	United States
ORF1ab_2900_P	ORF1ab	2900	SRR14790754	8963	T	C	0,908654	2021-04-29	United States
ORF1ab_3674_NA	ORF1ab	3674	SRR14790754	11287	G	-TCTGGTTTT	0,852197	2021-04-29	United States
ORF1ab_3785_S	ORF1ab	3785	SRR14790754	11619	T	C	0,998522	2021-04-29	United States
ORF1ab_152_Y	ORF1ab	152	SRR14790754	13921	G	T	0,610994	2021-04-29	United States
ORF1ab_314_L	ORF1ab	314	SRR14790754	14408	C	T	0,988679	2021-04-29	United States
ORF1ab_1264_D	ORF1ab	1264	SRR14790754	17259	G	T	0,9914	2021-04-29	United States
ORF1ab_2074_L	ORF1ab	2074	SRR14790754	19688	C	T	0,147783	2021-04-29	United States
S_18_F	S	18	SRR14790754	21614	C	T	1	2021-04-29	United States
S_20_N	S	20	SRR14790754	21621	C	A	0,997429	2021-04-29	United States
S_26_S	S	26	SRR14790754	21638	C	T	1	2021-04-29	United States
S_138_Y	S	138	SRR14790754	21974	G	T	0,973451	2021-04-29	United States
S_190_S	S	190	SRR14790754	22132	G	T	1	2021-04-29	United States
S_417_T	S	417	SRR14790754	22812	A	C	0,948805	2021-04-29	United States
S_427_N	S	427	SRR14790754	22841	G	A	0,99705	2021-04-29	United States
S_484_K	S	484	SRR14790754	23012	G	A	1	2021-04-29	United States
S_501_Y	S	501	SRR14790754	23063	A	T	0,990536	2021-04-29	United States
S_614_G	S	614	SRR14790754	23403	A	G	1	2021-04-29	United States
S_655_Y	S	655	SRR14790754	23525	C	T	0,99768	2021-04-29	United States
S_1027_I	S	1027	SRR14790754	24642	C	T	0,997732	2021-04-29	United States
S_1176_F	S	1176	SRR14790754	25088	G	T	1	2021-04-29	United States
ORF3a_253_P	ORF3a	253	SRR14790754	26149	T	C	0,998964	2021-04-29	United States
M_7_N	M	7	SRR14790754	26542	C	A	0,0664894	2021-04-29	United States
ORF8_92_K	ORF8	92	SRR14790754	28167	G	A	0,986928	2021-04-29	United States
N_80_R	N	80	SRR14790754	28512	C	G	0,998185	2021-04-29	United States
N_202_C	N	202	SRR14790754	28877	A	T	1	2021-04-29	United States
N_202_T	N	202	SRR14790754	28878	G	C	0,992537	2021-04-29	United States
N_203_K	N	203	SRR14790754	28881	G	A	1	2021-04-29	United States
N_204_R	N	204	SRR14790754	28883	G	C	1	2021-04-29	United States
ORF1ab_265_I	ORF1ab	265	SRR14790755	1059	C	T	0,995544	2021-04-29	United States
ORF1ab_1407_R	ORF1ab	1407	SRR14790755	4485	A	G	0,998185	2021-04-29	United States
ORF1ab_1525_V	ORF1ab	1525	SRR14790755	4838	A	G	0,180534	2021-04-29	United States
ORF1ab_1679_S	ORF1ab	1679	SRR14790755	5300	G	T	0,993	2021-04-29	United States
ORF1ab_2495_I	ORF1ab	2495	SRR14790755	7749	C	T	0,997209	2021-04-29	United States
ORF1ab_3162_E	ORF1ab	3162	SRR14790755	9749	A	G	0,998316	2021-04-29	United States
ORF1ab_3201_P	ORF1ab	3201	SRR14790755	9867	T	C	0,997725	2021-04-29	United States
ORF1ab_3209_V	ORF1ab	3209	SRR14790755	9891	C	T	0,998144	2021-04-29	United States
ORF1ab_3674_NA	ORF1ab	3674	SRR14790755	11287	G	-TCTGGTTTT	0,92652	2021-04-29	United States
ORF1ab_3847_I	ORF1ab	3847	SRR14790755	11804	G	A	0,997206	2021-04-29	United States
ORF1ab_314_L	ORF1ab	314	SRR14790755	14408	C	T	0,99688	2021-04-29	United States
S_80_G	S	80	SRR14790755	21801	A	G	0,998881	2021-04-29	United States
S_143_NA	S	143	SRR14790755	21990	T	-TTA	0,80929	2021-04-29	United States
S_157_S	S	157	SRR14790755	22032	T	C	0,995446	2021-04-29	United States
S_452_R	S	452	SRR14790755	22917	T	G	0,99784	2021-04-29	United States
S_614_G	S	614	SRR14790755	23403	A	G	0,997026	2021-04-29	United States
S_859_N	S	859	SRR14790755	24138	C	A	0,99727	2021-04-29	United States
S_950_H	S	950	SRR14790755	24410	G	C	0,991968	2021-04-29	United States
S_1181_R	S	1181	SRR14790755	25104	A	G	0,99922	2021-04-29	United States
ORF3a_42_L	ORF3a	42	SRR14790755	25517	C	T	0,995229	2021-04-29	United States
ORF3a_57_H	ORF3a	57	SRR14790755	25563	G	T	0,998256	2021-04-29	United States
ORF3a_104_S	ORF3a	104	SRR14790755	25702	C	T	0,994655	2021-04-29	United States
ORF3a_104_L	ORF3a	104	SRR14790755	25703	C	T	0,997195	2021-04-29	United States
ORF8_11_I	ORF8	11	SRR14790755	27925	C	T	0,996773	2021-04-29	United States
ORF8_51_S	ORF8	51	SRR14790755	28044	G	T	0,994862	2021-04-29	United States
N_205_I	N	205	SRR14790755	28887	C	T	0,992224	2021-04-29	United States
N_234_I	N	234	SRR14790755	28975	G	A	0,997595	2021-04-29	United States
ORF1ab_2007_I	ORF1ab	2007	SRR14790756	6285	C	T	0,998147	2021-04-15	United States
ORF1ab_3674_NA	ORF1ab	3674	SRR14790756	11287	G	-TCTGGTTTT	0,864595	2021-04-15	United States
ORF1ab_314_S	ORF1ab	314	SRR14790756	14407	C	T	0,996757	2021-04-15	United States
ORF1ab_314_L	ORF1ab	314	SRR14790756	14408	C	T	0,995418	2021-04-15	United States
S_52_R	S	52	SRR14790756	21717	A	G	0,994314	2021-04-15	United States
S_68_NA	S	68	SRR14790756	21764	A	-TACATG	0,9916	2021-04-15	United States
S_143_NA	S	143	SRR14790756	21990	T	-TTA	0,7856	2021-04-15	United States
S_221_L	S	221	SRR14790756	22224	C	T	0,996936	2021-04-15	United States
S_484_K	S	484	SRR14790756	23012	G	A	0,998193	2021-04-15	United States
S_614_G	S	614	SRR14790756	23403	A	G	0,996815	2021-04-15	United States
S_677_H	S	677	SRR14790756	23593	G	C	0,997366	2021-04-15	United States
S_888_L	S	888	SRR14790756	24224	T	C	0,99824	2021-04-15	United States
ORF3a_92_L	ORF3a	92	SRR14790756	25667	C	T	0,985393	2021-04-15	United States
E_21_F	E	21	SRR14790756	26305	C	T	0,984934	2021-04-15	United States
M_82_T	M	82	SRR14790756	26767	T	C	0,998967	2021-04-15	United States
ORF6_1_NA	ORF6	1	SRR14790756	27204	G	-TTT	0,996921	2021-04-15	United States
N_2_NA	N	2	SRR14790756	28277	T	-CTG	0,917818	2021-04-15	United States
N_12_G	N	12	SRR14790756	28308	C	G	0,99734	2021-04-15	United States
N_205_I	N	205	SRR14790756	28887	C	T	0,997253	2021-04-15	United States
ORF1ab_265_I	ORF1ab	265	SRR14790757	1059	C	T	0,995589	2020-09-03	United States
ORF1ab_963_S	ORF1ab	963	SRR14790757	3152	G	A	0,997244	2020-09-03	United States
ORF1ab_314_L	ORF1ab	314	SRR14790757	14408	C	T	0,996673	2020-09-03	United States
ORF1ab_1656_E	ORF1ab	1656	SRR14790757	18435	T	G	0,985613	2020-09-03	United States
S_614_G	S	614	SRR14790757	23403	A	G	0,996997	2020-09-03	United States
ORF3a_57_H	ORF3a	57	SRR14790757	25563	G	T	0,997107	2020-09-03	United States
N_183_Y	N	183	SRR14790757	28821	C	A	0,996628	2020-09-03	United States
ORF1ab_265_I	ORF1ab	265	SRR14790759	1059	C	T	0,996437	2021-05-13	United States
ORF1ab_580_F	ORF1ab	580	SRR14790759	2003	C	T	0,101922	2021-05-13	United States
ORF1ab_1679_S	ORF1ab	1679	SRR14790759	5300	G	T	0,992353	2021-05-13	United States
ORF1ab_2589_R	ORF1ab	2589	SRR14790759	8031	A	G	0,999037	2021-05-13	United States
ORF1ab_3162_E	ORF1ab	3162	SRR14790759	9749	A	G	0,997831	2021-05-13	United States
ORF1ab_3201_P	ORF1ab	3201	SRR14790759	9867	T	C	0,997863	2021-05-13	United States
ORF1ab_3209_V	ORF1ab	3209	SRR14790759	9891	C	T	0,997622	2021-05-13	United States
ORF1ab_3603_NA	ORF1ab	3603	SRR14790759	11074	C	-T	0,0517175	2021-05-13	United States
ORF1ab_3674_NA	ORF1ab	3674	SRR14790759	11287	G	-TCTGGTTTT	0,917848	2021-05-13	United States
ORF1ab_3847_I	ORF1ab	3847	SRR14790759	11804	G	A	0,996643	2021-05-13	United States
ORF1ab_314_L	ORF1ab	314	SRR14790759	14408	C	T	0,996134	2021-05-13	United States
ORF1ab_2172_NA	ORF1ab	2172	SRR14790759	19983	C	+T	0,0526723	2021-05-13	United States
ORF1ab_2331_L	ORF1ab	2331	SRR14790759	20458	A	T	0,997492	2021-05-13	United States
S_80_G	S	80	SRR14790759	21801	A	G	0,999224	2021-05-13	United States
S_143_NA	S	143	SRR14790759	21990	T	-TTA	0,808316	2021-05-13	United States
S_157_S	S	157	SRR14790759	22032	T	C	0,992613	2021-05-13	United States
S_452_R	S	452	SRR14790759	22917	T	G	0,998641	2021-05-13	United States
S_614_G	S	614	SRR14790759	23403	A	G	0,997945	2021-05-13	United States
S_859_N	S	859	SRR14790759	24138	C	A	0,996848	2021-05-13	United States
S_950_H	S	950	SRR14790759	24410	G	C	0,98717	2021-05-13	United States
ORF3a_42_L	ORF3a	42	SRR14790759	25517	C	T	0,99456	2021-05-13	United States
ORF3a_57_H	ORF3a	57	SRR14790759	25563	G	T	0,997636	2021-05-13	United States
ORF3a_103_NA	ORF3a	103	SRR14790759	25701	C	+T	0,0513148	2021-05-13	United States
ORF3a_104_S	ORF3a	104	SRR14790759	25702	C	T	0,994427	2021-05-13	United States
ORF3a_104_L	ORF3a	104	SRR14790759	25703	C	T	0,996775	2021-05-13	United States
ORF8_11_I	ORF8	11	SRR14790759	27925	C	T	0,99748	2021-05-13	United States
ORF8_51_S	ORF8	51	SRR14790759	28044	G	T	0,996476	2021-05-13	United States
N_205_I	N	205	SRR14790759	28887	C	T	0,99218	2021-05-13	United States
N_234_I	N	234	SRR14790759	28975	G	A	0,997105	2021-05-13	United States
ORF1ab_265_I	ORF1ab	265	SRR14790760	1059	C	T	0,99596	2021-04-29	United States
ORF1ab_942_G	ORF1ab	942	SRR14790760	3090	A	G	0,998099	2021-04-29	United States
ORF1ab_1298_V	ORF1ab	1298	SRR14790760	4158	C	T	0,995377	2021-04-29	United States
ORF1ab_1583_A	ORF1ab	1583	SRR14790760	5013	T	C	0,994372	2021-04-29	United States
ORF1ab_3158_T	ORF1ab	3158	SRR14790760	9738	G	C	0,999049	2021-04-29	United States
ORF1ab_3694_F	ORF1ab	3694	SRR14790760	11345	C	T	0,996795	2021-04-29	United States
ORF1ab_314_L	ORF1ab	314	SRR14790760	14408	C	T	0,996669	2021-04-29	United States
ORF1ab_976_L	ORF1ab	976	SRR14790760	16394	C	T	0,997818	2021-04-29	United States
ORF1ab_1183_Y	ORF1ab	1183	SRR14790760	17014	G	T	0,997675	2021-04-29	United States
ORF1ab_1774_I	ORF1ab	1774	SRR14790760	18788	C	T	0,996257	2021-04-29	United States
ORF1ab_2172_NA	ORF1ab	2172	SRR14790760	19983	C	+T	0,059536	2021-04-29	United States
ORF1ab_2545_NA	ORF1ab	2545	SRR14790760	21101	G	+T	0,0527707	2021-04-29	United States
S_13_I	S	13	SRR14790760	21600	G	T	0,997006	2021-04-29	United States
S_152_C	S	152	SRR14790760	22018	G	T	0,996666	2021-04-29	United States
S_452_R	S	452	SRR14790760	22917	T	G	0,998661	2021-04-29	United States
S_614_G	S	614	SRR14790760	23403	A	G	0,997922	2021-04-29	United States
S_681_S	S	681	SRR14790760	23603	C	T	0,997612	2021-04-29	United States
S_1250_F	S	1250	SRR14790760	25311	G	T	0,998402	2021-04-29	United States
ORF3a_57_H	ORF3a	57	SRR14790760	25563	G	T	0,99728	2021-04-29	United States
ORF3a_174_C	ORF3a	174	SRR14790760	25912	G	T	0,998525	2021-04-29	United States
N_205_I	N	205	SRR14790760	28887	C	T	0,992798	2021-04-29	United States
ORF1ab_1188_L	ORF1ab	1188	SRR14790761	3828	C	T	0,990148	2021-05-13	United States
ORF1ab_1795_Q	ORF1ab	1795	SRR14790761	5648	A	C	1	2021-05-13	United States
ORF1ab_2018_S	ORF1ab	2018	SRR14790761	6317	C	T	0,99854	2021-05-13	United States
ORF1ab_3447_NA	ORF1ab	3447	SRR14790761	10605	C	+T	0,0548112	2021-05-13	United States
ORF1ab_3449_F	ORF1ab	3449	SRR14790761	10610	G	T	0,997912	2021-05-13	United States
ORF1ab_3603_NA	ORF1ab	3603	SRR14790761	11074	C	-T	0,0668203	2021-05-13	United States
ORF1ab_3674_NA	ORF1ab	3674	SRR14790761	11287	G	-TCTGGTTTT	0,878843	2021-05-13	United States
ORF1ab_314_L	ORF1ab	314	SRR14790761	14408	C	T	0,999003	2021-05-13	United States
ORF1ab_1264_D	ORF1ab	1264	SRR14790761	17259	G	T	0,998785	2021-05-13	United States
S_18_F	S	18	SRR14790761	21614	C	T	1	2021-05-13	United States
S_20_N	S	20	SRR14790761	21621	C	A	0,992701	2021-05-13	United States
S_26_S	S	26	SRR14790761	21638	C	T	1	2021-05-13	United States
S_138_Y	S	138	SRR14790761	21974	G	T	1	2021-05-13	United States
S_417_T	S	417	SRR14790761	22812	A	C	0,995349	2021-05-13	United States
S_484_K	S	484	SRR14790761	23012	G	A	1	2021-05-13	United States
S_501_Y	S	501	SRR14790761	23063	A	T	1	2021-05-13	United States
S_614_G	S	614	SRR14790761	23403	A	G	0,998162	2021-05-13	United States
S_655_Y	S	655	SRR14790761	23525	C	T	1	2021-05-13	United States
S_1027_I	S	1027	SRR14790761	24642	C	T	0,998141	2021-05-13	United States
S_1176_F	S	1176	SRR14790761	25088	G	T	0,997872	2021-05-13	United States
ORF3a_253_P	ORF3a	253	SRR14790761	26149	T	C	0,996904	2021-05-13	United States
ORF8_92_K	ORF8	92	SRR14790761	28167	G	A	0,995569	2021-05-13	United States
N_80_R	N	80	SRR14790761	28512	C	G	0,99809	2021-05-13	United States
N_202_C	N	202	SRR14790761	28877	A	T	0,982955	2021-05-13	United States
N_202_T	N	202	SRR14790761	28878	G	C	1	2021-05-13	United States
N_203_K	N	203	SRR14790761	28881	G	A	0,994505	2021-05-13	United States
N_204_R	N	204	SRR14790761	28883	G	C	1	2021-05-13	United States
ORF1ab_959_S	ORF1ab	959	SRR14790762	3140	C	T	0,998301	2021-05-05	United States
ORF1ab_3255_I	ORF1ab	3255	SRR14790762	10029	C	T	0,997208	2021-05-05	United States
ORF1ab_3353_R	ORF1ab	3353	SRR14790762	10323	A	G	0,997624	2021-05-05	United States
ORF1ab_3371_S	ORF1ab	3371	SRR14790762	10376	C	T	0,998278	2021-05-05	United States
ORF1ab_3618_V	ORF1ab	3618	SRR14790762	11117	A	G	0,999431	2021-05-05	United States
ORF1ab_4175_I	ORF1ab	4175	SRR14790762	12789	C	T	0,996682	2021-05-05	United States
ORF1ab_314_L	ORF1ab	314	SRR14790762	14408	C	T	0,99558	2021-05-05	United States
ORF1ab_2431_V	ORF1ab	2431	SRR14790762	20759	C	T	0,997685	2021-05-05	United States
S_478_K	S	478	SRR14790762	22995	C	A	0,99711	2021-05-05	United States
S_614_G	S	614	SRR14790762	23403	A	G	0,998058	2021-05-05	United States
S_681_H	S	681	SRR14790762	23604	C	A	0,99666	2021-05-05	United States
S_732_A	S	732	SRR14790762	23756	A	G	0,998043	2021-05-05	United States
ORF3a_172_C	ORF3a	172	SRR14790762	25906	G	T	0,998127	2021-05-05	United States
ORF3a_177_I	ORF3a	177	SRR14790762	25922	G	T	0,997579	2021-05-05	United States
ORF8_121_L	ORF8	121	SRR14790762	28254	A	C	0,998379	2021-05-05	United States
N_203_K	N	203	SRR14790762	28881	G	A	0,996843	2021-05-05	United States
N_204_R	N	204	SRR14790762	28883	G	C	0,998701	2021-05-05	United States
ORF1ab_265_I	ORF1ab	265	SRR14790763	1059	C	T	0,995116	2021-04-29	United States
ORF1ab_2027_G	ORF1ab	2027	SRR14790763	6345	T	G	0,998054	2021-04-29	United States
ORF1ab_3056_L	ORF1ab	3056	SRR14790763	9431	G	T	0,995967	2021-04-29	United States
ORF1ab_3603_NA	ORF1ab	3603	SRR14790763	11074	C	-T	0,0569351	2021-04-29	United States
ORF1ab_4205_V	ORF1ab	4205	SRR14790763	12878	A	G	0,999337	2021-04-29	United States
ORF1ab_314_L	ORF1ab	314	SRR14790763	14408	C	T	0,996454	2021-04-29	United States
ORF1ab_1183_Y	ORF1ab	1183	SRR14790763	17014	G	T	0,997869	2021-04-29	United States
ORF1ab_1511_I	ORF1ab	1511	SRR14790763	17999	C	T	0,997944	2021-04-29	United States
S_13_I	S	13	SRR14790763	21600	G	T	0,996773	2021-04-29	United States
S_152_C	S	152	SRR14790763	22018	G	T	1	2021-04-29	United States
S_452_R	S	452	SRR14790763	22917	T	G	0,998855	2021-04-29	United States
S_614_G	S	614	SRR14790763	23403	A	G	0,998084	2021-04-29	United States
S_796_N	S	796	SRR14790763	23948	G	A	0,998	2021-04-29	United States
ORF3a_57_H	ORF3a	57	SRR14790763	25563	G	T	0,997449	2021-04-29	United States
ORF8_100_L	ORF8	100	SRR14790763	28191	G	T	0,996456	2021-04-29	United States
N_205_I	N	205	SRR14790763	28887	C	T	0,992797	2021-04-29	United States
N_234_I	N	234	SRR14790763	28975	G	T	0,997948	2021-04-29	United States
ORF1ab_1001_I	ORF1ab	1001	SRR14790764	3267	C	T	0,9955	2021-04-17	United States
ORF1ab_1708_D	ORF1ab	1708	SRR14790764	5388	C	A	0,996801	2021-04-17	United States
ORF1ab_2194_I	ORF1ab	2194	SRR14790764	6847	G	A	0,0627803	2021-04-17	United States
ORF1ab_2230_T	ORF1ab	2230	SRR14790764	6954	T	C	1	2021-04-17	United States
ORF1ab_2232_NA	ORF1ab	2232	SRR14790764	6961	G	+T	0,0528053	2021-04-17	United States
ORF1ab_2336_NA	ORF1ab	2336	SRR14790764	7273	G	+T	0,0727651	2021-04-17	United States
ORF1ab_3674_NA	ORF1ab	3674	SRR14790764	11287	G	-TCTGGTTTT	0,817052	2021-04-17	United States
ORF1ab_314_L	ORF1ab	314	SRR14790764	14408	C	T	0,99679	2021-04-17	United States
ORF1ab_2043_P	ORF1ab	2043	SRR14790764	19595	T	C	0,0551876	2021-04-17	United States
ORF1ab_2172_NA	ORF1ab	2172	SRR14790764	19983	C	+T	0,0557252	2021-04-17	United States
S_68_NA	S	68	SRR14790764	21764	A	-TACATG	0,933489	2021-04-17	United States
S_143_NA	S	143	SRR14790764	21990	T	-TTA	0,834915	2021-04-17	United States
S_501_Y	S	501	SRR14790764	23063	A	T	0,998084	2021-04-17	United States
S_570_D	S	570	SRR14790764	23271	C	A	0,997271	2021-04-17	United States
S_614_G	S	614	SRR14790764	23403	A	G	0,977738	2021-04-17	United States
S_681_H	S	681	SRR14790764	23604	C	A	0,997905	2021-04-17	United States
S_716_I	S	716	SRR14790764	23709	C	T	0,997389	2021-04-17	United States
S_982_A	S	982	SRR14790764	24506	T	G	1	2021-04-17	United States
S_1118_H	S	1118	SRR14790764	24914	G	C	0,998634	2021-04-17	United States
ORF3a_131_C	ORF3a	131	SRR14790764	25785	G	T	1	2021-04-17	United States
ORF6_21_I	ORF6	21	SRR14790764	27263	C	T	0,997806	2021-04-17	United States
ORF8_27_*	ORF8	27	SRR14790764	27972	C	T	0,998005	2021-04-17	United States
ORF8_52_I	ORF8	52	SRR14790764	28048	G	T	0,998172	2021-04-17	United States
ORF8_68_*	ORF8	68	SRR14790764	28095	A	T	0,996124	2021-04-17	United States
ORF8_73_C	ORF8	73	SRR14790764	28111	A	G	0,998355	2021-04-17	United States
N_3_H	N	3	SRR14790764	28280	G	C	0,998147	2021-04-17	United States
N_3_V	N	3	SRR14790764	28281	A	T	0,996248	2021-04-17	United States
N_3_E	N	3	SRR14790764	28282	T	A	0,997598	2021-04-17	United States
N_203_K	N	203	SRR14790764	28881	G	A	0,997528	2021-04-17	United States
N_204_R	N	204	SRR14790764	28883	G	C	0,997531	2021-04-17	United States
N_235_F	N	235	SRR14790764	28977	C	T	0,993808	2021-04-17	United States
ORF1ab_314_L	ORF1ab	314	SRR14790765	14408	C	T	0,996826	2021-04-30	United States
ORF1ab_455_F	ORF1ab	455	SRR14790765	14831	G	T	0,996721	2021-04-30	United States
ORF1ab_814_C	ORF1ab	814	SRR14790765	15907	G	T	0,997193	2021-04-30	United States
ORF1ab_1362_R	ORF1ab	1362	SRR14790765	17551	G	A	0,996813	2021-04-30	United States
ORF1ab_1936_H	ORF1ab	1936	SRR14790765	19274	C	A	0,998066	2021-04-30	United States
S_152_L	S	152	SRR14790765	22017	G	T	0,99645	2021-04-30	United States
S_484_K	S	484	SRR14790765	23012	G	A	0,996696	2021-04-30	United States
S_614_G	S	614	SRR14790765	23403	A	G	0,99904	2021-04-30	United States
S_769_V	S	769	SRR14790765	23868	G	T	0,998316	2021-04-30	United States
M_28_L	M	28	SRR14790765	26604	T	C	0,99698	2021-04-30	United States
N_187_L	N	187	SRR14790765	28833	C	T	0,99704	2021-04-30	United States
N_203_K	N	203	SRR14790765	28881	G	A	0,999242	2021-04-30	United States
N_204_R	N	204	SRR14790765	28883	G	C	0,997755	2021-04-30	United States
N_418_H	N	418	SRR14790765	29527	G	T	0,99523	2021-04-30	United States
ORF1ab_265_I	ORF1ab	265	SRR14790767	1059	C	T	0,994012	2021-04-29	United States
ORF1ab_1397_V	ORF1ab	1397	SRR14790767	4455	C	T	0,0699433	2021-04-29	United States
ORF1ab_1407_R	ORF1ab	1407	SRR14790767	4485	A	G	0,99903	2021-04-29	United States
ORF1ab_1679_S	ORF1ab	1679	SRR14790767	5300	G	T	0,995641	2021-04-29	United States
ORF1ab_1844_I	ORF1ab	1844	SRR14790767	5796	C	T	1	2021-04-29	United States
ORF1ab_3162_E	ORF1ab	3162	SRR14790767	9749	A	G	0,995224	2021-04-29	United States
ORF1ab_3201_P	ORF1ab	3201	SRR14790767	9867	T	C	0,994526	2021-04-29	United States
ORF1ab_3209_V	ORF1ab	3209	SRR14790767	9891	C	T	0,996016	2021-04-29	United States
ORF1ab_3674_NA	ORF1ab	3674	SRR14790767	11287	G	-TCTGGTTTT	0,815291	2021-04-29	United States
ORF1ab_3847_I	ORF1ab	3847	SRR14790767	11804	G	A	0,999186	2021-04-29	United States
ORF1ab_314_L	ORF1ab	314	SRR14790767	14408	C	T	0,993243	2021-04-29	United States
ORF1ab_1719_T	ORF1ab	1719	SRR14790767	18623	T	C	0,9806	2021-04-29	United States
ORF1ab_2614_A	ORF1ab	2614	SRR14790767	21308	A	C	1	2021-04-29	United States
S_80_G	S	80	SRR14790767	21801	A	G	1	2021-04-29	United States
S_157_S	S	157	SRR14790767	22032	T	C	0,977778	2021-04-29	United States
S_452_R	S	452	SRR14790767	22917	T	G	0,996071	2021-04-29	United States
S_614_G	S	614	SRR14790767	23403	A	G	0,998804	2021-04-29	United States
S_640_F	S	640	SRR14790767	23481	C	T	0,253385	2021-04-29	United States
S_859_N	S	859	SRR14790767	24138	C	A	0,997283	2021-04-29	United States
S_950_H	S	950	SRR14790767	24410	G	C	0,858462	2021-04-29	United States
S_1163_Y	S	1163	SRR14790767	25049	G	T	0,158325	2021-04-29	United States
ORF3a_42_L	ORF3a	42	SRR14790767	25517	C	T	0,994774	2021-04-29	United States
ORF3a_57_H	ORF3a	57	SRR14790767	25563	G	T	0,996262	2021-04-29	United States
ORF3a_104_S	ORF3a	104	SRR14790767	25702	C	T	0,998832	2021-04-29	United States
ORF3a_104_L	ORF3a	104	SRR14790767	25703	C	T	0,997677	2021-04-29	United States
ORF8_11_I	ORF8	11	SRR14790767	27925	C	T	0,991653	2021-04-29	United States
ORF8_51_S	ORF8	51	SRR14790767	28044	G	T	0,99604	2021-04-29	United States
N_205_I	N	205	SRR14790767	28887	C	T	0,998387	2021-04-29	United States
N_234_I	N	234	SRR14790767	28975	G	A	0,99827	2021-04-29	United States
ORF1ab_1001_I	ORF1ab	1001	SRR14790769	3267	C	T	0,997827	2021-05-08	United States
ORF1ab_1342_NA	ORF1ab	1342	SRR14790769	4290	C	+A	0,0678308	2021-05-08	United States
ORF1ab_1708_D	ORF1ab	1708	SRR14790769	5388	C	A	0,998589	2021-05-08	United States
ORF1ab_2230_T	ORF1ab	2230	SRR14790769	6954	T	C	0,998442	2021-05-08	United States
ORF1ab_2232_NA	ORF1ab	2232	SRR14790769	6961	G	+T	0,0543437	2021-05-08	United States
ORF1ab_2345_V	ORF1ab	2345	SRR14790769	7299	C	T	0,998308	2021-05-08	United States
ORF1ab_2349_NA	ORF1ab	2349	SRR14790769	7312	G	+T	0,0736842	2021-05-08	United States
ORF1ab_2880_NA	ORF1ab	2880	SRR14790769	8905	C	+T	0,0609029	2021-05-08	United States
ORF1ab_3536_NA	ORF1ab	3536	SRR14790769	10871	C	+A	0,0884933	2021-05-08	United States
ORF1ab_3603_NA	ORF1ab	3603	SRR14790769	11074	C	-T	0,083107	2021-05-08	United States
ORF1ab_3603_NA	ORF1ab	3603	SRR14790769	11074	C	+T	0,0513308	2021-05-08	United States
ORF1ab_3674_NA	ORF1ab	3674	SRR14790769	11287	G	-TCTGGTTTT	0,853328	2021-05-08	United States
ORF1ab_3829_F	ORF1ab	3829	SRR14790769	11750	C	T	0,996507	2021-05-08	United States
ORF1ab_314_L	ORF1ab	314	SRR14790769	14408	C	T	0,995182	2021-05-08	United States
ORF1ab_695_D	ORF1ab	695	SRR14790769	15551	T	A	0,0754717	2021-05-08	United States
ORF1ab_828_T	ORF1ab	828	SRR14790769	15950	T	C	0,0567164	2021-05-08	United States
ORF1ab_1504_F	ORF1ab	1504	SRR14790769	17977	C	T	0,991156	2021-05-08	United States
ORF1ab_1880_F	ORF1ab	1880	SRR14790769	19106	G	T	0,0733542	2021-05-08	United States
ORF1ab_2172_NA	ORF1ab	2172	SRR14790769	19983	C	+T	0,106387	2021-05-08	United States
ORF1ab_2212_C	ORF1ab	2212	SRR14790769	20101	A	T	0,0625	2021-05-08	United States
ORF1ab_2545_NA	ORF1ab	2545	SRR14790769	21101	G	+T	0,0679157	2021-05-08	United States
ORF1ab_2601_NA	ORF1ab	2601	SRR14790769	21270	A	+T	0,0509259	2021-05-08	United States
S_49_D	S	49	SRR14790769	21707	C	G	0,0519751	2021-05-08	United States
S_68_NA	S	68	SRR14790769	21764	A	-TACATG	0,971177	2021-05-08	United States
S_143_NA	S	143	SRR14790769	21990	T	-TTA	0,841808	2021-05-08	United States
S_157_L	S	157	SRR14790769	22031	T	C	0,08125	2021-05-08	United States
S_351_NA	S	351	SRR14790769	22615	T	-G	0,0545024	2021-05-08	United States
S_501_Y	S	501	SRR14790769	23063	A	T	0,997234	2021-05-08	United States
S_570_D	S	570	SRR14790769	23271	C	A	0,998188	2021-05-08	United States
S_614_G	S	614	SRR14790769	23403	A	G	0,997273	2021-05-08	United States
S_681_H	S	681	SRR14790769	23604	C	A	0,998609	2021-05-08	United States
S_716_I	S	716	SRR14790769	23709	C	T	0,997603	2021-05-08	United States
S_982_A	S	982	SRR14790769	24506	T	G	0,998827	2021-05-08	United States
S_1118_H	S	1118	SRR14790769	24914	G	C	0,998287	2021-05-08	United States
ORF3a_33_S	ORF3a	33	SRR14790769	25489	G	T	0,995307	2021-05-08	United States
ORF8_27_*	ORF8	27	SRR14790769	27972	C	T	0,997392	2021-05-08	United States
ORF8_52_I	ORF8	52	SRR14790769	28048	G	T	0,99625	2021-05-08	United States
ORF8_68_*	ORF8	68	SRR14790769	28095	A	T	0,987901	2021-05-08	United States
ORF8_73_C	ORF8	73	SRR14790769	28111	A	G	0,999452	2021-05-08	United States
N_3_H	N	3	SRR14790769	28280	G	C	0,998512	2021-05-08	United States
N_3_V	N	3	SRR14790769	28281	A	T	0,997886	2021-05-08	United States
N_3_E	N	3	SRR14790769	28282	T	A	0,996273	2021-05-08	United States
N_203_K	N	203	SRR14790769	28881	G	A	0,998643	2021-05-08	United States
N_204_R	N	204	SRR14790769	28883	G	C	1	2021-05-08	United States
N_235_F	N	235	SRR14790769	28977	C	T	0,996546	2021-05-08	United States
N_362_I	N	362	SRR14790769	29358	C	T	0,977489	2021-05-08	United States
ORF1ab_971_S	ORF1ab	971	SRR14790770	3176	C	T	0,998349	2021-04-29	United States
ORF1ab_1188_L	ORF1ab	1188	SRR14790770	3828	C	T	0,997768	2021-04-29	United States
ORF1ab_1795_Q	ORF1ab	1795	SRR14790770	5648	A	C	0,997378	2021-04-29	United States
ORF1ab_2071_F	ORF1ab	2071	SRR14790770	6476	G	T	0,992052	2021-04-29	United States
ORF1ab_2121_I	ORF1ab	2121	SRR14790770	6627	C	T	0,997131	2021-04-29	United States
ORF1ab_3674_NA	ORF1ab	3674	SRR14790770	11287	G	-TCTGGTTTT	0,929115	2021-04-29	United States
ORF1ab_314_L	ORF1ab	314	SRR14790770	14408	C	T	0,996672	2021-04-29	United States
ORF1ab_1264_D	ORF1ab	1264	SRR14790770	17259	G	T	0,997238	2021-04-29	United States
ORF1ab_1693_I	ORF1ab	1693	SRR14790770	18546	G	T	0,997728	2021-04-29	United States
S_18_F	S	18	SRR14790770	21614	C	T	0,997717	2021-04-29	United States
S_20_N	S	20	SRR14790770	21621	C	A	0,996804	2021-04-29	United States
S_26_S	S	26	SRR14790770	21638	C	T	0,996591	2021-04-29	United States
S_138_Y	S	138	SRR14790770	21974	G	T	0,961373	2021-04-29	United States
S_190_S	S	190	SRR14790770	22132	G	T	0,997272	2021-04-29	United States
S_417_T	S	417	SRR14790770	22812	A	C	0,968814	2021-04-29	United States
S_484_K	S	484	SRR14790770	23012	G	A	0,996293	2021-04-29	United States
S_501_Y	S	501	SRR14790770	23063	A	T	0,998016	2021-04-29	United States
S_614_G	S	614	SRR14790770	23403	A	G	0,996785	2021-04-29	United States
S_655_Y	S	655	SRR14790770	23525	C	T	0,997667	2021-04-29	United States
S_1027_I	S	1027	SRR14790770	24642	C	T	0,996871	2021-04-29	United States
S_1176_F	S	1176	SRR14790770	25088	G	T	0,996915	2021-04-29	United States
ORF3a_253_P	ORF3a	253	SRR14790770	26149	T	C	0,998851	2021-04-29	United States
ORF8_92_K	ORF8	92	SRR14790770	28167	G	A	0,990971	2021-04-29	United States
N_80_R	N	80	SRR14790770	28512	C	G	0,999287	2021-04-29	United States
N_202_C	N	202	SRR14790770	28877	A	T	0,997012	2021-04-29	United States
N_202_T	N	202	SRR14790770	28878	G	C	0,998998	2021-04-29	United States
N_203_K	N	203	SRR14790770	28881	G	A	0,997377	2021-04-29	United States
N_204_R	N	204	SRR14790770	28883	G	C	0,99741	2021-04-29	United States
ORF1ab_1001_I	ORF1ab	1001	SRR14790771	3267	C	T	0,99685	2021-05-10	United States
ORF1ab_1708_D	ORF1ab	1708	SRR14790771	5388	C	A	0,997231	2021-05-10	United States
ORF1ab_2046_S	ORF1ab	2046	SRR14790771	6401	C	T	1	2021-05-10	United States
ORF1ab_2230_T	ORF1ab	2230	SRR14790771	6954	T	C	0,998543	2021-05-10	United States
ORF1ab_2259_I	ORF1ab	2259	SRR14790771	7042	G	T	0,970324	2021-05-10	United States
ORF1ab_3674_NA	ORF1ab	3674	SRR14790771	11287	G	-TCTGGTTTT	0,891566	2021-05-10	United States
ORF1ab_218_L	ORF1ab	218	SRR14790771	14120	C	T	0,993103	2021-05-10	United States
ORF1ab_314_L	ORF1ab	314	SRR14790771	14408	C	T	0,997893	2021-05-10	United States
ORF1ab_2172_NA	ORF1ab	2172	SRR14790771	19983	C	+T	0,0516129	2021-05-10	United States
S_68_NA	S	68	SRR14790771	21764	A	-TACATG	0,973926	2021-05-10	United States
S_143_NA	S	143	SRR14790771	21990	T	-TTA	0,826816	2021-05-10	United States
S_501_Y	S	501	SRR14790771	23063	A	T	0,995025	2021-05-10	United States
S_570_D	S	570	SRR14790771	23271	C	A	1	2021-05-10	United States
S_614_G	S	614	SRR14790771	23403	A	G	0,994759	2021-05-10	United States
S_681_H	S	681	SRR14790771	23604	C	A	0,997164	2021-05-10	United States
S_716_I	S	716	SRR14790771	23709	C	T	0,996558	2021-05-10	United States
S_982_A	S	982	SRR14790771	24506	T	G	0,99844	2021-05-10	United States
S_1118_H	S	1118	SRR14790771	24914	G	C	1	2021-05-10	United States
M_7_N	M	7	SRR14790771	26542	C	A	0,0532646	2021-05-10	United States
ORF8_27_*	ORF8	27	SRR14790771	27972	C	T	0,997821	2021-05-10	United States
ORF8_52_I	ORF8	52	SRR14790771	28048	G	T	0,997315	2021-05-10	United States
ORF8_61_F	ORF8	61	SRR14790771	28075	G	T	0,99376	2021-05-10	United States
ORF8_68_*	ORF8	68	SRR14790771	28095	A	T	0,877836	2021-05-10	United States
ORF8_73_C	ORF8	73	SRR14790771	28111	A	G	1	2021-05-10	United States
N_3_H	N	3	SRR14790771	28280	G	C	0,998632	2021-05-10	United States
N_3_V	N	3	SRR14790771	28281	A	T	1	2021-05-10	United States
N_3_E	N	3	SRR14790771	28282	T	A	0,997271	2021-05-10	United States
N_203_K	N	203	SRR14790771	28881	G	A	0,996337	2021-05-10	United States
N_204_R	N	204	SRR14790771	28883	G	C	1	2021-05-10	United States
N_235_F	N	235	SRR14790771	28977	C	T	0,996403	2021-05-10	United States
ORF1ab_1001_I	ORF1ab	1001	SRR14790772	3267	C	T	0,997096	2021-04-29	United States
ORF1ab_1586_I	ORF1ab	1586	SRR14790772	5023	G	A	0,996602	2021-04-29	United States
ORF1ab_1708_D	ORF1ab	1708	SRR14790772	5388	C	A	0,997316	2021-04-29	United States
ORF1ab_2230_T	ORF1ab	2230	SRR14790772	6954	T	C	0,99852	2021-04-29	United States
ORF1ab_3603_NA	ORF1ab	3603	SRR14790772	11074	C	-T	0,0566985	2021-04-29	United States
ORF1ab_3674_NA	ORF1ab	3674	SRR14790772	11287	G	-TCTGGTTTT	0,92506	2021-04-29	United States
ORF1ab_314_L	ORF1ab	314	SRR14790772	14408	C	T	0,996157	2021-04-29	United States
ORF1ab_1383_R	ORF1ab	1383	SRR14790772	17615	A	G	0,997663	2021-04-29	United States
ORF1ab_2499_N	ORF1ab	2499	SRR14790772	20962	G	A	0,997347	2021-04-29	United States
S_68_NA	S	68	SRR14790772	21764	A	-TACATG	0,96	2021-04-29	United States
S_143_NA	S	143	SRR14790772	21990	T	-TTA	0,804868	2021-04-29	United States
S_177_I	S	177	SRR14790772	22093	G	C	0,997972	2021-04-29	United States
S_178_H	S	178	SRR14790772	22094	G	C	0,996466	2021-04-29	United States
S_222_V	S	222	SRR14790772	22227	C	T	0,995298	2021-04-29	United States
S_501_Y	S	501	SRR14790772	23063	A	T	0,997967	2021-04-29	United States
S_570_D	S	570	SRR14790772	23271	C	A	0,996098	2021-04-29	United States
S_614_G	S	614	SRR14790772	23403	A	G	0,99728	2021-04-29	United States
S_681_H	S	681	SRR14790772	23604	C	A	0,997071	2021-04-29	United States
S_716_I	S	716	SRR14790772	23709	C	T	0,997767	2021-04-29	United States
S_982_A	S	982	SRR14790772	24506	T	G	0,998916	2021-04-29	United States
S_1118_H	S	1118	SRR14790772	24914	G	C	0,998583	2021-04-29	United States
M_70_L	M	70	SRR14790772	26730	G	C	0,998461	2021-04-29	United States
ORF8_27_*	ORF8	27	SRR14790772	27972	C	T	0,997374	2021-04-29	United States
ORF8_52_I	ORF8	52	SRR14790772	28048	G	T	0,997574	2021-04-29	United States
ORF8_73_C	ORF8	73	SRR14790772	28111	A	G	0,998671	2021-04-29	United States
N_3_H	N	3	SRR14790772	28280	G	C	0,997541	2021-04-29	United States
N_3_V	N	3	SRR14790772	28281	A	T	0,996722	2021-04-29	United States
N_3_E	N	3	SRR14790772	28282	T	A	0,996899	2021-04-29	United States
N_203_K	N	203	SRR14790772	28881	G	A	0,99776	2021-04-29	United States
N_204_R	N	204	SRR14790772	28883	G	C	0,997635	2021-04-29	United States
N_235_F	N	235	SRR14790772	28977	C	T	0,99778	2021-04-29	United States
ORF1ab_1001_I	ORF1ab	1001	SRR14790773	3267	C	T	0,997386	2021-04-30	United States
ORF1ab_1708_D	ORF1ab	1708	SRR14790773	5388	C	A	0,997228	2021-04-30	United States
ORF1ab_2230_T	ORF1ab	2230	SRR14790773	6954	T	C	0,998896	2021-04-30	United States
ORF1ab_2345_V	ORF1ab	2345	SRR14790773	7299	C	T	0,996517	2021-04-30	United States
ORF1ab_3603_NA	ORF1ab	3603	SRR14790773	11074	C	-T	0,0504994	2021-04-30	United States
ORF1ab_3674_NA	ORF1ab	3674	SRR14790773	11287	G	-TCTGGTTTT	0,929238	2021-04-30	United States
ORF1ab_314_L	ORF1ab	314	SRR14790773	14408	C	T	0,995947	2021-04-30	United States
ORF1ab_1774_I	ORF1ab	1774	SRR14790773	18788	C	T	0,996827	2021-04-30	United States
S_68_NA	S	68	SRR14790773	21764	A	-TACATG	0,97267	2021-04-30	United States
S_143_NA	S	143	SRR14790773	21990	T	-TTA	0,829552	2021-04-30	United States
S_501_Y	S	501	SRR14790773	23063	A	T	0,997703	2021-04-30	United States
S_570_D	S	570	SRR14790773	23271	C	A	0,997139	2021-04-30	United States
S_614_G	S	614	SRR14790773	23403	A	G	0,99746	2021-04-30	United States
S_681_H	S	681	SRR14790773	23604	C	A	0,996986	2021-04-30	United States
S_716_I	S	716	SRR14790773	23709	C	T	0,997495	2021-04-30	United States
S_982_A	S	982	SRR14790773	24506	T	G	0,998974	2021-04-30	United States
S_1118_H	S	1118	SRR14790773	24914	G	C	0,998666	2021-04-30	United States
ORF8_27_*	ORF8	27	SRR14790773	27972	C	T	0,997194	2021-04-30	United States
ORF8_52_I	ORF8	52	SRR14790773	28048	G	T	0,997946	2021-04-30	United States
ORF8_68_*	ORF8	68	SRR14790773	28095	A	T	0,968681	2021-04-30	United States
ORF8_73_C	ORF8	73	SRR14790773	28111	A	G	0,998923	2021-04-30	United States
N_3_H	N	3	SRR14790773	28280	G	C	0,997765	2021-04-30	United States
N_3_V	N	3	SRR14790773	28281	A	T	0,996962	2021-04-30	United States
N_3_E	N	3	SRR14790773	28282	T	A	0,996864	2021-04-30	United States
N_202_C	N	202	SRR14790773	28877	A	T	0,996913	2021-04-30	United States
N_202_T	N	202	SRR14790773	28878	G	C	0,998212	2021-04-30	United States
N_203_K	N	203	SRR14790773	28881	G	A	0,996632	2021-04-30	United States
N_204_R	N	204	SRR14790773	28883	G	C	0,998074	2021-04-30	United States
N_235_F	N	235	SRR14790773	28977	C	T	0,99666	2021-04-30	United States
ORF1ab_265_I	ORF1ab	265	SRR14790774	1059	C	T	0,995583	2021-04-29	United States
ORF1ab_1407_R	ORF1ab	1407	SRR14790774	4485	A	G	0,999459	2021-04-29	United States
ORF1ab_1679_S	ORF1ab	1679	SRR14790774	5300	G	T	0,998365	2021-04-29	United States
ORF1ab_3162_E	ORF1ab	3162	SRR14790774	9749	A	G	0,997763	2021-04-29	United States
ORF1ab_3201_P	ORF1ab	3201	SRR14790774	9867	T	C	0,998	2021-04-29	United States
ORF1ab_3209_V	ORF1ab	3209	SRR14790774	9891	C	T	0,997959	2021-04-29	United States
ORF1ab_3674_NA	ORF1ab	3674	SRR14790774	11287	G	-TCTGGTTTT	0,827586	2021-04-29	United States
ORF1ab_3847_I	ORF1ab	3847	SRR14790774	11804	G	A	0,998551	2021-04-29	United States
ORF1ab_314_L	ORF1ab	314	SRR14790774	14408	C	T	0,997029	2021-04-29	United States
ORF1ab_1719_T	ORF1ab	1719	SRR14790774	18623	T	C	0,994883	2021-04-29	United States
ORF1ab_2614_A	ORF1ab	2614	SRR14790774	21308	A	C	0,997382	2021-04-29	United States
S_80_G	S	80	SRR14790774	21801	A	G	1	2021-04-29	United States
S_143_NA	S	143	SRR14790774	21990	T	-TTA	0,825758	2021-04-29	United States
S_157_S	S	157	SRR14790774	22032	T	C	0,983213	2021-04-29	United States
S_452_R	S	452	SRR14790774	22917	T	G	0,998033	2021-04-29	United States
S_614_G	S	614	SRR14790774	23403	A	G	0,997486	2021-04-29	United States
S_859_N	S	859	SRR14790774	24138	C	A	0,996028	2021-04-29	United States
S_950_H	S	950	SRR14790774	24410	G	C	0,992685	2021-04-29	United States
ORF3a_42_L	ORF3a	42	SRR14790774	25517	C	T	0,99607	2021-04-29	United States
ORF3a_57_H	ORF3a	57	SRR14790774	25563	G	T	0,995435	2021-04-29	United States
ORF3a_103_NA	ORF3a	103	SRR14790774	25701	C	+T	0,0504505	2021-04-29	United States
ORF3a_104_S	ORF3a	104	SRR14790774	25702	C	T	0,989933	2021-04-29	United States
ORF3a_104_L	ORF3a	104	SRR14790774	25703	C	T	0,994505	2021-04-29	United States
ORF8_11_I	ORF8	11	SRR14790774	27925	C	T	0,996955	2021-04-29	United States
ORF8_51_S	ORF8	51	SRR14790774	28044	G	T	0,995179	2021-04-29	United States
N_205_I	N	205	SRR14790774	28887	C	T	0,993333	2021-04-29	United States
N_234_I	N	234	SRR14790774	28975	G	A	0,99	2021-04-29	United States
ORF1ab_1001_I	ORF1ab	1001	SRR14790775	3267	C	T	0,996415	2021-04-29	United States
ORF1ab_1708_D	ORF1ab	1708	SRR14790775	5388	C	A	0,997197	2021-04-29	United States
ORF1ab_2124_I	ORF1ab	2124	SRR14790775	6636	C	T	0,996831	2021-04-29	United States
ORF1ab_2230_T	ORF1ab	2230	SRR14790775	6954	T	C	0,999022	2021-04-29	United States
ORF1ab_2780_L	ORF1ab	2780	SRR14790775	8603	T	C	0,996358	2021-04-29	United States
ORF1ab_3674_NA	ORF1ab	3674	SRR14790775	11287	G	-TCTGGTTTT	0,929609	2021-04-29	United States
ORF1ab_314_L	ORF1ab	314	SRR14790775	14408	C	T	0,996325	2021-04-29	United States
ORF1ab_662_S	ORF1ab	662	SRR14790775	15451	G	A	0,997417	2021-04-29	United States
ORF1ab_1383_R	ORF1ab	1383	SRR14790775	17615	A	G	0,997578	2021-04-29	United States
ORF1ab_1644_L	ORF1ab	1644	SRR14790775	18397	G	T	0,996664	2021-04-29	United States
ORF1ab_1701_F	ORF1ab	1701	SRR14790775	18568	C	T	0,995364	2021-04-29	United States
ORF1ab_2557_R	ORF1ab	2557	SRR14790775	21137	A	G	0,999077	2021-04-29	United States
S_68_NA	S	68	SRR14790775	21764	A	-TACATG	0,970674	2021-04-29	United States
S_143_NA	S	143	SRR14790775	21990	T	-TTA	0,816284	2021-04-29	United States
S_501_Y	S	501	SRR14790775	23063	A	T	0,997556	2021-04-29	United States
S_570_D	S	570	SRR14790775	23271	C	A	0,996267	2021-04-29	United States
S_614_G	S	614	SRR14790775	23403	A	G	0,997058	2021-04-29	United States
S_681_H	S	681	SRR14790775	23604	C	A	0,997243	2021-04-29	United States
S_716_I	S	716	SRR14790775	23709	C	T	0,997714	2021-04-29	United States
S_982_A	S	982	SRR14790775	24506	T	G	0,999087	2021-04-29	United States
S_1118_H	S	1118	SRR14790775	24914	G	C	0,99865	2021-04-29	United States
S_1219_C	S	1219	SRR14790775	25217	G	T	0,992409	2021-04-29	United States
ORF3a_15_F	ORF3a	15	SRR14790775	25437	G	T	0,997164	2021-04-29	United States
ORF8_27_*	ORF8	27	SRR14790775	27972	C	T	0,997205	2021-04-29	United States
ORF8_52_I	ORF8	52	SRR14790775	28048	G	T	0,997536	2021-04-29	United States
ORF8_73_C	ORF8	73	SRR14790775	28111	A	G	0,998827	2021-04-29	United States
N_3_H	N	3	SRR14790775	28280	G	C	0,998122	2021-04-29	United States
N_3_V	N	3	SRR14790775	28281	A	T	0,997286	2021-04-29	United States
N_3_E	N	3	SRR14790775	28282	T	A	0,996447	2021-04-29	United States
N_203_K	N	203	SRR14790775	28881	G	A	0,997028	2021-04-29	United States
N_204_R	N	204	SRR14790775	28883	G	C	0,998112	2021-04-29	United States
N_235_F	N	235	SRR14790775	28977	C	T	0,996663	2021-04-29	United States
ORF1ab_265_I	ORF1ab	265	SRR14790776	1059	C	T	0,996482	2021-04-29	United States
ORF1ab_1047_K	ORF1ab	1047	SRR14790776	3404	G	A	0,99477	2021-04-29	United States
ORF1ab_2604_A	ORF1ab	2604	SRR14790776	8076	T	C	0,997734	2021-04-29	United States
ORF1ab_3085_S	ORF1ab	3085	SRR14790776	9519	T	C	0,995721	2021-04-29	United States
ORF1ab_3255_I	ORF1ab	3255	SRR14790776	10029	C	T	0,994822	2021-04-29	United States
ORF1ab_3615_V	ORF1ab	3615	SRR14790776	11109	C	T	0,996861	2021-04-29	United States
ORF1ab_3618_V	ORF1ab	3618	SRR14790776	11117	A	G	0,994789	2021-04-29	United States
ORF1ab_3660_M	ORF1ab	3660	SRR14790776	11243	G	A	0,997384	2021-04-29	United States
ORF1ab_3750_I	ORF1ab	3750	SRR14790776	11514	C	T	0,997045	2021-04-29	United States
ORF1ab_314_L	ORF1ab	314	SRR14790776	14408	C	T	0,995484	2021-04-29	United States
ORF1ab_662_S	ORF1ab	662	SRR14790776	15451	G	A	0,996931	2021-04-29	United States
ORF1ab_970_S	ORF1ab	970	SRR14790776	16375	C	T	0,997707	2021-04-29	United States
ORF1ab_2147_V	ORF1ab	2147	SRR14790776	19906	A	G	1	2021-04-29	United States
ORF1ab_2557_R	ORF1ab	2557	SRR14790776	21137	A	G	0,103335	2021-04-29	United States
S_494_P	S	494	SRR14790776	23042	T	C	1	2021-04-29	United States
S_614_G	S	614	SRR14790776	23403	A	G	0,995705	2021-04-29	United States
S_681_H	S	681	SRR14790776	23604	C	A	0,996707	2021-04-29	United States
S_716_I	S	716	SRR14790776	23709	C	T	0,998006	2021-04-29	United States
ORF3a_57_H	ORF3a	57	SRR14790776	25563	G	T	0,997715	2021-04-29	United States
M_82_T	M	82	SRR14790776	26767	T	C	0,998431	2021-04-29	United States
N_205_I	N	205	SRR14790776	28887	C	T	0,99568	2021-04-29	United States
N_398_V	N	398	SRR14790776	29466	C	T	0,998086	2021-04-29	United States
ORF1ab_1001_I	ORF1ab	1001	SRR14790777	3267	C	T	0,999313	2021-04-29	United States
ORF1ab_1708_D	ORF1ab	1708	SRR14790777	5388	C	A	0,997427	2021-04-29	United States
ORF1ab_2124_I	ORF1ab	2124	SRR14790777	6636	C	T	0,996654	2021-04-29	United States
ORF1ab_2230_T	ORF1ab	2230	SRR14790777	6954	T	C	0,999207	2021-04-29	United States
ORF1ab_2780_L	ORF1ab	2780	SRR14790777	8603	T	C	0,986864	2021-04-29	United States
ORF1ab_3674_NA	ORF1ab	3674	SRR14790777	11287	G	-TCTGGTTTT	0,911162	2021-04-29	United States
ORF1ab_314_L	ORF1ab	314	SRR14790777	14408	C	T	0,995469	2021-04-29	United States
ORF1ab_662_S	ORF1ab	662	SRR14790777	15451	G	A	0,997607	2021-04-29	United States
ORF1ab_1383_R	ORF1ab	1383	SRR14790777	17615	A	G	0,998142	2021-04-29	United States
ORF1ab_1644_L	ORF1ab	1644	SRR14790777	18397	G	T	0,99757	2021-04-29	United States
ORF1ab_1701_F	ORF1ab	1701	SRR14790777	18568	C	T	0,994049	2021-04-29	United States
ORF1ab_2145_T	ORF1ab	2145	SRR14790777	19900	G	A	0,509811	2021-04-29	United States
ORF1ab_2557_R	ORF1ab	2557	SRR14790777	21137	A	G	0,998153	2021-04-29	United States
S_68_NA	S	68	SRR14790777	21764	A	-TACATG	0,975477	2021-04-29	United States
S_143_NA	S	143	SRR14790777	21990	T	-TTA	0,812677	2021-04-29	United States
S_501_Y	S	501	SRR14790777	23063	A	T	0,997871	2021-04-29	United States
S_570_D	S	570	SRR14790777	23271	C	A	0,99772	2021-04-29	United States
S_614_G	S	614	SRR14790777	23403	A	G	0,997303	2021-04-29	United States
S_681_H	S	681	SRR14790777	23604	C	A	0,99738	2021-04-29	United States
S_716_I	S	716	SRR14790777	23709	C	T	0,997688	2021-04-29	United States
S_761_A	S	761	SRR14790777	23843	A	G	0,0878828	2021-04-29	United States
S_982_A	S	982	SRR14790777	24506	T	G	0,998686	2021-04-29	United States
S_1118_H	S	1118	SRR14790777	24914	G	C	0,99876	2021-04-29	United States
S_1219_C	S	1219	SRR14790777	25217	G	T	0,989702	2021-04-29	United States
ORF3a_15_F	ORF3a	15	SRR14790777	25437	G	T	0,997292	2021-04-29	United States
ORF8_27_*	ORF8	27	SRR14790777	27972	C	T	0,996958	2021-04-29	United States
ORF8_52_I	ORF8	52	SRR14790777	28048	G	T	0,998147	2021-04-29	United States
ORF8_73_C	ORF8	73	SRR14790777	28111	A	G	0,998622	2021-04-29	United States
ORF8_121_L	ORF8	121	SRR14790777	28254	A	C	0,0559949	2021-04-29	United States
N_3_H	N	3	SRR14790777	28280	G	C	0,998064	2021-04-29	United States
N_3_V	N	3	SRR14790777	28281	A	T	0,996058	2021-04-29	United States
N_3_E	N	3	SRR14790777	28282	T	A	0,9971	2021-04-29	United States
N_203_K	N	203	SRR14790777	28881	G	A	0,995569	2021-04-29	United States
N_204_R	N	204	SRR14790777	28883	G	C	0,997809	2021-04-29	United States
N_235_F	N	235	SRR14790777	28977	C	T	0,998537	2021-04-29	United States
ORF1ab_1188_L	ORF1ab	1188	SRR14790778	3828	C	T	0,996754	2021-05-09	United States
ORF1ab_1795_Q	ORF1ab	1795	SRR14790778	5648	A	C	0,996918	2021-05-09	United States
ORF1ab_2018_S	ORF1ab	2018	SRR14790778	6317	C	T	0,99769	2021-05-09	United States
ORF1ab_3449_F	ORF1ab	3449	SRR14790778	10610	G	T	0,998384	2021-05-09	United States
ORF1ab_3674_NA	ORF1ab	3674	SRR14790778	11287	G	-TCTGGTTTT	0,919935	2021-05-09	United States
ORF1ab_314_L	ORF1ab	314	SRR14790778	14408	C	T	0,996781	2021-05-09	United States
ORF1ab_1264_D	ORF1ab	1264	SRR14790778	17259	G	T	0,995934	2021-05-09	United States
S_18_F	S	18	SRR14790778	21614	C	T	0,997446	2021-05-09	United States
S_20_N	S	20	SRR14790778	21621	C	A	0,997174	2021-05-09	United States
S_26_S	S	26	SRR14790778	21638	C	T	0,995895	2021-05-09	United States
S_138_Y	S	138	SRR14790778	21974	G	T	0,857864	2021-05-09	United States
S_190_S	S	190	SRR14790778	22132	G	T	0,995564	2021-05-09	United States
S_417_T	S	417	SRR14790778	22812	A	C	0,961119	2021-05-09	United States
S_484_K	S	484	SRR14790778	23012	G	A	0,99777	2021-05-09	United States
S_501_Y	S	501	SRR14790778	23063	A	T	0,997583	2021-05-09	United States
S_614_G	S	614	SRR14790778	23403	A	G	0,997403	2021-05-09	United States
S_655_Y	S	655	SRR14790778	23525	C	T	0,997229	2021-05-09	United States
S_1027_I	S	1027	SRR14790778	24642	C	T	0,997337	2021-05-09	United States
S_1176_F	S	1176	SRR14790778	25088	G	T	0,996749	2021-05-09	United States
ORF3a_253_P	ORF3a	253	SRR14790778	26149	T	C	0,998131	2021-05-09	United States
ORF8_92_K	ORF8	92	SRR14790778	28167	G	A	0,96897	2021-05-09	United States
N_80_R	N	80	SRR14790778	28512	C	G	0,999402	2021-05-09	United States
N_202_C	N	202	SRR14790778	28877	A	T	0,999213	2021-05-09	United States
N_202_T	N	202	SRR14790778	28878	G	C	0,997744	2021-05-09	United States
N_203_K	N	203	SRR14790778	28881	G	A	0,997702	2021-05-09	United States
N_204_R	N	204	SRR14790778	28883	G	C	0,997368	2021-05-09	United States
ORF1ab_265_I	ORF1ab	265	SRR14790779	1059	C	T	0,997015	2020-08-27	United States
ORF1ab_7_V	ORF1ab	7	SRR14790779	13487	C	T	0,993812	2020-08-27	United States
ORF1ab_314_L	ORF1ab	314	SRR14790779	14408	C	T	0,999307	2020-08-27	United States
ORF1ab_2172_NA	ORF1ab	2172	SRR14790779	19983	C	+T	0,053288	2020-08-27	United States
S_49_Y	S	49	SRR14790779	21707	C	T	1	2020-08-27	United States
S_614_G	S	614	SRR14790779	23403	A	G	0,998488	2020-08-27	United States
ORF3a_57_H	ORF3a	57	SRR14790779	25563	G	T	0,997096	2020-08-27	United States
N_183_Y	N	183	SRR14790779	28821	C	A	1	2020-08-27	United States
ORF1ab_265_I	ORF1ab	265	SRR14790780	1059	C	T	0,99577	2021-04-29	United States
ORF1ab_609_I	ORF1ab	609	SRR14790780	2091	C	T	0,996904	2021-04-29	United States
ORF1ab_804_S	ORF1ab	804	SRR14790780	2675	C	T	0,995664	2021-04-29	United States
ORF1ab_1840_I	ORF1ab	1840	SRR14790780	5784	C	T	0,996491	2021-04-29	United States
ORF1ab_1946_S	ORF1ab	1946	SRR14790780	6101	G	A	0,994366	2021-04-29	United States
ORF1ab_3201_P	ORF1ab	3201	SRR14790780	9867	T	C	0,998337	2021-04-29	United States
ORF1ab_3447_L	ORF1ab	3447	SRR14790780	10605	C	T	0,995061	2021-04-29	United States
ORF1ab_3674_NA	ORF1ab	3674	SRR14790780	11287	G	-TCTGGTTTT	0,90116	2021-04-29	United States
ORF1ab_4249_I	ORF1ab	4249	SRR14790780	13011	C	T	0,446168	2021-04-29	United States
ORF1ab_314_L	ORF1ab	314	SRR14790780	14408	C	T	0,996201	2021-04-29	United States
ORF1ab_1011_H	ORF1ab	1011	SRR14790780	16500	A	C	0,997941	2021-04-29	United States
S_3_NA	S	3	SRR14790780	21569	G	+T	0,055489	2021-04-29	United States
S_5_F	S	5	SRR14790780	21575	C	T	0,997358	2021-04-29	United States
S_95_I	S	95	SRR14790780	21846	C	T	0,99687	2021-04-29	United States
S_253_G	S	253	SRR14790780	22320	A	G	0,999447	2021-04-29	United States
S_477_N	S	477	SRR14790780	22992	G	A	0,995782	2021-04-29	United States
S_614_G	S	614	SRR14790780	23403	A	G	0,997625	2021-04-29	United States
S_957_R	S	957	SRR14790780	24432	A	G	0,998984	2021-04-29	United States
ORF3a_42_L	ORF3a	42	SRR14790780	25517	C	T	0,995784	2021-04-29	United States
ORF3a_57_H	ORF3a	57	SRR14790780	25563	G	T	0,997283	2021-04-29	United States
ORF7a_116_F	ORF7a	116	SRR14790780	27739	C	T	0,997385	2021-04-29	United States
ORF8_11_I	ORF8	11	SRR14790780	27925	C	T	0,997743	2021-04-29	United States
N_13_L	N	13	SRR14790780	28311	C	T	0,997024	2021-04-29	United States
N_202_R	N	202	SRR14790780	28879	T	G	0,999286	2021-04-29	United States
N_414_V	N	414	SRR14790780	29514	C	T	0,997056	2021-04-29	United States
ORF1ab_265_I	ORF1ab	265	SRR14790783	1059	C	T	0,996443	2021-04-30	United States
ORF1ab_377_K	ORF1ab	377	SRR14790783	1394	G	A	0,996701	2021-04-30	United States
ORF1ab_1407_R	ORF1ab	1407	SRR14790783	4485	A	G	0,998165	2021-04-30	United States
ORF1ab_1679_S	ORF1ab	1679	SRR14790783	5300	G	T	0,995952	2021-04-30	United States
ORF1ab_3162_E	ORF1ab	3162	SRR14790783	9749	A	G	0,997977	2021-04-30	United States
ORF1ab_3201_P	ORF1ab	3201	SRR14790783	9867	T	C	0,998626	2021-04-30	United States
ORF1ab_3209_V	ORF1ab	3209	SRR14790783	9891	C	T	0,997741	2021-04-30	United States
ORF1ab_3674_NA	ORF1ab	3674	SRR14790783	11287	G	-TCTGGTTTT	0,914993	2021-04-30	United States
ORF1ab_3847_I	ORF1ab	3847	SRR14790783	11804	G	A	0,997676	2021-04-30	United States
ORF1ab_314_L	ORF1ab	314	SRR14790783	14408	C	T	0,996177	2021-04-30	United States
ORF1ab_321_L	ORF1ab	321	SRR14790783	14428	G	T	0,0880235	2021-04-30	United States
ORF1ab_1719_T	ORF1ab	1719	SRR14790783	18623	T	C	0,998486	2021-04-30	United States
ORF1ab_2172_NA	ORF1ab	2172	SRR14790783	19983	C	+T	0,054443	2021-04-30	United States
S_80_G	S	80	SRR14790783	21801	A	G	0,999	2021-04-30	United States
S_143_NA	S	143	SRR14790783	21990	T	-TTA	0,816488	2021-04-30	United States
S_157_S	S	157	SRR14790783	22032	T	C	0,993569	2021-04-30	United States
S_452_R	S	452	SRR14790783	22917	T	G	0,998801	2021-04-30	United States
S_614_G	S	614	SRR14790783	23403	A	G	0,996801	2021-04-30	United States
S_859_N	S	859	SRR14790783	24138	C	A	0,996915	2021-04-30	United States
S_950_H	S	950	SRR14790783	24410	G	C	0,990617	2021-04-30	United States
ORF3a_42_L	ORF3a	42	SRR14790783	25517	C	T	0,994919	2021-04-30	United States
ORF3a_57_H	ORF3a	57	SRR14790783	25563	G	T	0,998026	2021-04-30	United States
ORF3a_103_NA	ORF3a	103	SRR14790783	25701	C	+T	0,0500897	2021-04-30	United States
ORF3a_104_S	ORF3a	104	SRR14790783	25702	C	T	0,995045	2021-04-30	United States
ORF3a_104_L	ORF3a	104	SRR14790783	25703	C	T	0,997635	2021-04-30	United States
ORF8_11_I	ORF8	11	SRR14790783	27925	C	T	0,996998	2021-04-30	United States
ORF8_51_S	ORF8	51	SRR14790783	28044	G	T	0,995417	2021-04-30	United States
N_205_I	N	205	SRR14790783	28887	C	T	0,992176	2021-04-30	United States
N_234_I	N	234	SRR14790783	28975	G	A	0,996439	2021-04-30	United States
ORF1ab_971_L	ORF1ab	971	SRR14790784	3177	C	T	0,0670221	2021-04-22	United States
ORF1ab_1306_S	ORF1ab	1306	SRR14790784	4181	G	T	0,999101	2021-04-22	United States
ORF1ab_2046_L	ORF1ab	2046	SRR14790784	6402	C	T	0,99249	2021-04-22	United States
ORF1ab_2287_S	ORF1ab	2287	SRR14790784	7124	C	T	0,997036	2021-04-22	United States
ORF1ab_2930_L	ORF1ab	2930	SRR14790784	9053	G	T	0,996578	2021-04-22	United States
ORF1ab_3255_I	ORF1ab	3255	SRR14790784	10029	C	T	0,998031	2021-04-22	United States
ORF1ab_3559_I	ORF1ab	3559	SRR14790784	10940	G	A	0,996818	2021-04-22	United States
ORF1ab_3603_NA	ORF1ab	3603	SRR14790784	11074	C	-T	0,0507872	2021-04-22	United States
ORF1ab_3646_A	ORF1ab	3646	SRR14790784	11201	A	G	0,998072	2021-04-22	United States
ORF1ab_314_L	ORF1ab	314	SRR14790784	14408	C	T	0,996837	2021-04-22	United States
ORF1ab_662_S	ORF1ab	662	SRR14790784	15451	G	A	0,995567	2021-04-22	United States
ORF1ab_1000_L	ORF1ab	1000	SRR14790784	16466	C	T	0,998587	2021-04-22	United States
ORF1ab_1918_V	ORF1ab	1918	SRR14790784	19220	C	T	0,995506	2021-04-22	United States
ORF1ab_2172_NA	ORF1ab	2172	SRR14790784	19983	C	+T	0,0604818	2021-04-22	United States
S_19_R	S	19	SRR14790784	21618	C	G	0,996157	2021-04-22	United States
S_156_NA	S	156	SRR14790784	22028	G	-AGTTCA	0,983333	2021-04-22	United States
S_452_R	S	452	SRR14790784	22917	T	G	0,998509	2021-04-22	United States
S_478_K	S	478	SRR14790784	22995	C	A	0,996883	2021-04-22	United States
S_614_G	S	614	SRR14790784	23403	A	G	0,999513	2021-04-22	United States
S_681_R	S	681	SRR14790784	23604	C	G	0,999541	2021-04-22	United States
S_950_N	S	950	SRR14790784	24410	G	A	0,978903	2021-04-22	United States
ORF3a_26_L	ORF3a	26	SRR14790784	25469	C	T	0,997356	2021-04-22	United States
M_82_T	M	82	SRR14790784	26767	T	C	0,999689	2021-04-22	United States
ORF7a_82_A	ORF7a	82	SRR14790784	27638	T	C	0,997986	2021-04-22	United States
ORF7a_120_I	ORF7a	120	SRR14790784	27752	C	T	0,997617	2021-04-22	United States
ORF7b_40_I	ORF7b	40	SRR14790784	27874	C	T	0,99934	2021-04-22	United States
ORF8_118_NA	ORF8	118	SRR14790784	28247	A	-GATTTC	0,868269	2021-04-22	United States
N_63_G	N	63	SRR14790784	28461	A	G	0,953381	2021-04-22	United States
N_203_M	N	203	SRR14790784	28881	G	T	0,998925	2021-04-22	United States
N_215_C	N	215	SRR14790784	28916	G	T	0,99645	2021-04-22	United States
N_377_Y	N	377	SRR14790784	29402	G	T	0,998262	2021-04-22	United States
ORF1ab_677_I	ORF1ab	677	SRR14790785	2295	C	T	0,997579	2021-04-29	United States
ORF1ab_1001_I	ORF1ab	1001	SRR14790785	3267	C	T	0,994805	2021-04-29	United States
ORF1ab_1708_D	ORF1ab	1708	SRR14790785	5388	C	A	0,995375	2021-04-29	United States
ORF1ab_2230_T	ORF1ab	2230	SRR14790785	6954	T	C	1	2021-04-29	United States
ORF1ab_2494_I	ORF1ab	2494	SRR14790785	7745	G	A	0,997046	2021-04-29	United States
ORF1ab_3674_NA	ORF1ab	3674	SRR14790785	11287	G	-TCTGGTTTT	0,871264	2021-04-29	United States
ORF1ab_218_L	ORF1ab	218	SRR14790785	14120	C	T	0,996593	2021-04-29	United States
ORF1ab_314_L	ORF1ab	314	SRR14790785	14408	C	T	0,994992	2021-04-29	United States
ORF1ab_1975_S	ORF1ab	1975	SRR14790785	19390	C	T	0,997118	2021-04-29	United States
S_68_NA	S	68	SRR14790785	21764	A	-TACATG	0,979239	2021-04-29	United States
S_501_Y	S	501	SRR14790785	23063	A	T	1	2021-04-29	United States
S_570_D	S	570	SRR14790785	23271	C	A	0,99763	2021-04-29	United States
S_614_G	S	614	SRR14790785	23403	A	G	0,995444	2021-04-29	United States
S_681_H	S	681	SRR14790785	23604	C	A	0,995968	2021-04-29	United States
S_716_I	S	716	SRR14790785	23709	C	T	0,998603	2021-04-29	United States
S_982_A	S	982	SRR14790785	24506	T	G	0,99435	2021-04-29	United States
S_1118_H	S	1118	SRR14790785	24914	G	C	1	2021-04-29	United States
ORF8_27_*	ORF8	27	SRR14790785	27972	C	T	1	2021-04-29	United States
ORF8_52_I	ORF8	52	SRR14790785	28048	G	T	0,997382	2021-04-29	United States
ORF8_68_*	ORF8	68	SRR14790785	28095	A	T	0,967509	2021-04-29	United States
ORF8_73_C	ORF8	73	SRR14790785	28111	A	G	1	2021-04-29	United States
N_3_H	N	3	SRR14790785	28280	G	C	0,994819	2021-04-29	United States
N_3_V	N	3	SRR14790785	28281	A	T	0,992	2021-04-29	United States
N_3_E	N	3	SRR14790785	28282	T	A	1	2021-04-29	United States
ORF1ab_265_I	ORF1ab	265	SRR14790786	1059	C	T	0,996609	2021-04-28	United States
ORF1ab_405_P	ORF1ab	405	SRR14790786	1478	G	C	0,0564011	2021-04-28	United States
ORF1ab_660_F	ORF1ab	660	SRR14790786	2243	G	T	0,127976	2021-04-28	United States
ORF1ab_674_N	ORF1ab	674	SRR14790786	2286	G	A	0,110693	2021-04-28	United States
ORF1ab_680_N	ORF1ab	680	SRR14790786	2305	G	T	0,998058	2021-04-28	United States
ORF1ab_737_*	ORF1ab	737	SRR14790786	2474	A	T	0,05307	2021-04-28	United States
ORF1ab_1142_Q	ORF1ab	1142	SRR14790786	3689	G	C	0,0694496	2021-04-28	United States
ORF1ab_1439_S	ORF1ab	1439	SRR14790786	4581	A	G	0,085567	2021-04-28	United States
ORF1ab_1828_I	ORF1ab	1828	SRR14790786	5748	C	T	0,998819	2021-04-28	United States
ORF1ab_2073_NA	ORF1ab	2073	SRR14790786	6483	G	-A	0,0730337	2021-04-28	United States
ORF1ab_2117_S	ORF1ab	2117	SRR14790786	6615	T	C	0,0554765	2021-04-28	United States
ORF1ab_2199_NA	ORF1ab	2199	SRR14790786	6861	C	-A	0,0743945	2021-04-28	United States
ORF1ab_3751_A	ORF1ab	3751	SRR14790786	11517	T	C	0,0646758	2021-04-28	United States
ORF1ab_3752_V	ORF1ab	3752	SRR14790786	11519	A	G	0,0651818	2021-04-28	United States
ORF1ab_3875_NA	ORF1ab	3875	SRR14790786	11888	G	+T	0,0562117	2021-04-28	United States
ORF1ab_4205_V	ORF1ab	4205	SRR14790786	12878	A	G	0,99858	2021-04-28	United States
ORF1ab_314_L	ORF1ab	314	SRR14790786	14408	C	T	0,995782	2021-04-28	United States
ORF1ab_494_NA	ORF1ab	494	SRR14790786	14948	G	+T	0,0865672	2021-04-28	United States
ORF1ab_527_T	ORF1ab	527	SRR14790786	15047	T	C	0,995597	2021-04-28	United States
ORF1ab_988_S	ORF1ab	988	SRR14790786	16430	T	C	0,083737	2021-04-28	United States
ORF1ab_1183_Y	ORF1ab	1183	SRR14790786	17014	G	T	0,996814	2021-04-28	United States
ORF1ab_1184_NA	ORF1ab	1184	SRR14790786	17019	G	+T	0,0836169	2021-04-28	United States
ORF1ab_1652_NA	ORF1ab	1652	SRR14790786	18423	T	+A	0,0959268	2021-04-28	United States
ORF1ab_1667_R	ORF1ab	1667	SRR14790786	18466	G	A	0,10036	2021-04-28	United States
ORF1ab_1671_R	ORF1ab	1671	SRR14790786	18479	A	G	0,0906149	2021-04-28	United States
ORF1ab_1886_R	ORF1ab	1886	SRR14790786	19124	A	G	0,0670915	2021-04-28	United States
ORF1ab_2223_NA	ORF1ab	2223	SRR14790786	20135	T	+A	0,0684211	2021-04-28	United States
S_13_I	S	13	SRR14790786	21600	G	T	1	2021-04-28	United States
S_26_S	S	26	SRR14790786	21638	C	T	0,997191	2021-04-28	United States
S_27_P	S	27	SRR14790786	21641	G	C	0,809264	2021-04-28	United States
S_452_R	S	452	SRR14790786	22917	T	G	0,997751	2021-04-28	United States
S_614_G	S	614	SRR14790786	23403	A	G	0,997694	2021-04-28	United States
S_879_S	S	879	SRR14790786	24197	G	T	0,998	2021-04-28	United States
ORF3a_57_H	ORF3a	57	SRR14790786	25563	G	T	0,997606	2021-04-28	United States
ORF8_100_L	ORF8	100	SRR14790786	28191	G	T	0,997339	2021-04-28	United States
N_205_I	N	205	SRR14790786	28887	C	T	0,988636	2021-04-28	United States
N_234_I	N	234	SRR14790786	28975	G	T	1	2021-04-28	United States
N_344_NA	N	344	SRR14790786	29304	C	+A	0,0539657	2021-04-28	United States
N_414_V	N	414	SRR14790786	29514	C	T	0,9979	2021-04-28	United States
ORF10_21_V	ORF10	21	SRR14790786	29618	A	G	0,0656842	2021-04-28	United States
ORF1ab_1567_I	ORF1ab	1567	SRR14790787	4965	C	T	0,997854	2021-04-17	United States
ORF1ab_1577_T	ORF1ab	1577	SRR14790787	4995	T	C	0,996219	2021-04-17	United States
ORF1ab_2144_NA	ORF1ab	2144	SRR14790787	6696	C	+T	0,0530936	2021-04-17	United States
ORF1ab_2224_NA	ORF1ab	2224	SRR14790787	6936	C	-TAAACTGATAAATATTA	0,0987261	2021-04-17	United States
ORF1ab_3646_A	ORF1ab	3646	SRR14790787	11201	A	G	0,998364	2021-04-17	United States
ORF1ab_314_L	ORF1ab	314	SRR14790787	14408	C	T	0,997048	2021-04-17	United States
ORF1ab_1129_C	ORF1ab	1129	SRR14790787	16852	G	T	0,996658	2021-04-17	United States
ORF1ab_1352_I	ORF1ab	1352	SRR14790787	17523	G	T	0,998062	2021-04-17	United States
ORF1ab_1545_A	ORF1ab	1545	SRR14790787	18100	A	G	0,999329	2021-04-17	United States
ORF1ab_2172_NA	ORF1ab	2172	SRR14790787	19983	C	+T	0,132065	2021-04-17	United States
S_452_R	S	452	SRR14790787	22917	T	G	1	2021-04-17	United States
S_455_F	S	455	SRR14790787	22927	G	C	0,0502463	2021-04-17	United States
S_484_Q	S	484	SRR14790787	23012	G	C	0,998058	2021-04-17	United States
S_614_G	S	614	SRR14790787	23403	A	G	0,998772	2021-04-17	United States
S_681_R	S	681	SRR14790787	23604	C	G	0,998518	2021-04-17	United States
S_1071_H	S	1071	SRR14790787	24775	A	T	0,996745	2021-04-17	United States
ORF3a_26_L	ORF3a	26	SRR14790787	25469	C	T	0,998013	2021-04-17	United States
M_82_S	M	82	SRR14790787	26767	T	G	0,997381	2021-04-17	United States
ORF7a_82_A	ORF7a	82	SRR14790787	27638	T	C	1	2021-04-17	United States
N_203_M	N	203	SRR14790787	28881	G	T	0,996416	2021-04-17	United States
N_377_Y	N	377	SRR14790787	29402	G	T	0,998693	2021-04-17	United States
ORF1ab_730_F	ORF1ab	730	SRR14790789	2453	C	T	0,996604	2021-04-02	United States
ORF1ab_1001_I	ORF1ab	1001	SRR14790789	3267	C	T	0,996861	2021-04-02	United States
ORF1ab_1708_D	ORF1ab	1708	SRR14790789	5388	C	A	0,997242	2021-04-02	United States
ORF1ab_2230_T	ORF1ab	2230	SRR14790789	6954	T	C	0,998664	2021-04-02	United States
ORF1ab_3116_F	ORF1ab	3116	SRR14790789	9611	C	T	0,998056	2021-04-02	United States
ORF1ab_3674_NA	ORF1ab	3674	SRR14790789	11287	G	-TCTGGTTTT	0,919787	2021-04-02	United States
ORF1ab_314_L	ORF1ab	314	SRR14790789	14408	C	T	0,996638	2021-04-02	United States
S_68_NA	S	68	SRR14790789	21764	A	-TACATG	0,966128	2021-04-02	United States
S_98_F	S	98	SRR14790789	21855	C	T	0,998226	2021-04-02	United States
S_138_H	S	138	SRR14790789	21974	G	C	0,993471	2021-04-02	United States
S_143_NA	S	143	SRR14790789	21990	T	-TTA	0,815522	2021-04-02	United States
S_501_Y	S	501	SRR14790789	23063	A	T	0,997238	2021-04-02	United States
S_570_D	S	570	SRR14790789	23271	C	A	0,996987	2021-04-02	United States
S_614_G	S	614	SRR14790789	23403	A	G	0,996755	2021-04-02	United States
S_681_H	S	681	SRR14790789	23604	C	A	0,997144	2021-04-02	United States
S_716_I	S	716	SRR14790789	23709	C	T	0,997712	2021-04-02	United States
S_922_F	S	922	SRR14790789	24328	G	T	0,997381	2021-04-02	United States
S_982_A	S	982	SRR14790789	24506	T	G	0,998853	2021-04-02	United States
S_1118_H	S	1118	SRR14790789	24914	G	C	0,998271	2021-04-02	United States
ORF8_27_*	ORF8	27	SRR14790789	27972	C	T	0,997335	2021-04-02	United States
ORF8_52_I	ORF8	52	SRR14790789	28048	G	T	0,998225	2021-04-02	United States
ORF8_73_C	ORF8	73	SRR14790789	28111	A	G	0,999444	2021-04-02	United States
N_3_H	N	3	SRR14790789	28280	G	C	0,998331	2021-04-02	United States
N_3_V	N	3	SRR14790789	28281	A	T	0,997159	2021-04-02	United States
N_3_E	N	3	SRR14790789	28282	T	A	0,997589	2021-04-02	United States
N_8_D	N	8	SRR14790789	28295	A	G	0,998763	2021-04-02	United States
N_203_K	N	203	SRR14790789	28881	G	A	0,997419	2021-04-02	United States
N_204_R	N	204	SRR14790789	28883	G	C	0,998188	2021-04-02	United States
N_235_F	N	235	SRR14790789	28977	C	T	0,995461	2021-04-02	United States
ORF1ab_265_I	ORF1ab	265	SRR14790790	1059	C	T	0,996678	2021-04-18	United States
ORF1ab_292_N	ORF1ab	292	SRR14790790	1141	G	T	0,997649	2021-04-18	United States
ORF1ab_1104_I	ORF1ab	1104	SRR14790790	3575	G	A	0,997942	2021-04-18	United States
ORF1ab_1921_S	ORF1ab	1921	SRR14790790	6026	C	T	0,0668802	2021-04-18	United States
ORF1ab_2981_F	ORF1ab	2981	SRR14790790	9207	C	T	0,996372	2021-04-18	United States
ORF1ab_3201_P	ORF1ab	3201	SRR14790790	9867	T	C	1	2021-04-18	United States
ORF1ab_3603_NA	ORF1ab	3603	SRR14790790	11074	C	-T	0,0571348	2021-04-18	United States
ORF1ab_3674_NA	ORF1ab	3674	SRR14790790	11287	G	-TCTGGTTTT	0,865723	2021-04-18	United States
ORF1ab_4304_I	ORF1ab	4304	SRR14790790	13176	C	T	0,993952	2021-04-18	United States
ORF1ab_314_L	ORF1ab	314	SRR14790790	14408	C	T	0,996705	2021-04-18	United States
ORF1ab_881_R	ORF1ab	881	SRR14790790	16109	A	G	0,998158	2021-04-18	United States
ORF1ab_1011_H	ORF1ab	1011	SRR14790790	16500	A	C	0,994411	2021-04-18	United States
ORF1ab_2172_NA	ORF1ab	2172	SRR14790790	19983	C	+T	0,0588517	2021-04-18	United States
S_3_NA	S	3	SRR14790790	21569	G	+T	0,0850575	2021-04-18	United States
S_4_NA	S	4	SRR14790790	21574	T	-C	0,0545906	2021-04-18	United States
S_5_F	S	5	SRR14790790	21575	C	T	0,995595	2021-04-18	United States
S_95_I	S	95	SRR14790790	21846	C	T	0,996705	2021-04-18	United States
S_138_H	S	138	SRR14790790	21974	G	C	0,99609	2021-04-18	United States
S_484_K	S	484	SRR14790790	23012	G	A	0,997449	2021-04-18	United States
S_580_H	S	580	SRR14790790	23302	G	T	0,992682	2021-04-18	United States
S_614_G	S	614	SRR14790790	23403	A	G	0,995284	2021-04-18	United States
S_701_V	S	701	SRR14790790	23664	C	T	0,997213	2021-04-18	United States
ORF3a_33_S	ORF3a	33	SRR14790790	25489	G	T	0,996959	2021-04-18	United States
ORF3a_42_L	ORF3a	42	SRR14790790	25517	C	T	0,996295	2021-04-18	United States
ORF3a_57_H	ORF3a	57	SRR14790790	25563	G	T	0,996619	2021-04-18	United States
ORF3a_193_L	ORF3a	193	SRR14790790	25970	G	T	0,998244	2021-04-18	United States
ORF3a_193_*	ORF3a	193	SRR14790790	25971	G	A	0,999109	2021-04-18	United States
ORF8_11_I	ORF8	11	SRR14790790	27925	C	T	0,996723	2021-04-18	United States
N_199_L	N	199	SRR14790790	28869	C	T	0,992908	2021-04-18	United States
N_234_I	N	234	SRR14790790	28975	G	A	0,996667	2021-04-18	United States
N_377_Y	N	377	SRR14790790	29402	G	T	0,998821	2021-04-18	United States
ORF1ab_519_S	ORF1ab	519	SRR14790791	1820	G	A	0,996573	2021-05-03	United States
ORF1ab_1001_I	ORF1ab	1001	SRR14790791	3267	C	T	0,983805	2021-05-03	United States
ORF1ab_1708_D	ORF1ab	1708	SRR14790791	5388	C	A	0,997543	2021-05-03	United States
ORF1ab_2230_T	ORF1ab	2230	SRR14790791	6954	T	C	0,985633	2021-05-03	United States
ORF1ab_3087_I	ORF1ab	3087	SRR14790791	9526	G	T	0,997742	2021-05-03	United States
ORF1ab_3674_NA	ORF1ab	3674	SRR14790791	11287	G	-TCTGGTTTT	0,84436	2021-05-03	United States
ORF1ab_3966_R	ORF1ab	3966	SRR14790791	12162	A	G	0,999387	2021-05-03	United States
ORF1ab_314_L	ORF1ab	314	SRR14790791	14408	C	T	0,997843	2021-05-03	United States
ORF1ab_1383_R	ORF1ab	1383	SRR14790791	17615	A	G	0,997849	2021-05-03	United States
ORF1ab_1530_R	ORF1ab	1530	SRR14790791	18055	G	A	0,683392	2021-05-03	United States
ORF1ab_2206_L	ORF1ab	2206	SRR14790791	20083	G	T	0,508099	2021-05-03	United States
ORF1ab_2557_R	ORF1ab	2557	SRR14790791	21137	A	G	0,999156	2021-05-03	United States
S_68_NA	S	68	SRR14790791	21764	A	-TACATG	0,972785	2021-05-03	United States
S_143_NA	S	143	SRR14790791	21990	T	-TTA	0,815983	2021-05-03	United States
S_501_Y	S	501	SRR14790791	23063	A	T	0,99854	2021-05-03	United States
S_570_D	S	570	SRR14790791	23271	C	A	0,995344	2021-05-03	United States
S_614_G	S	614	SRR14790791	23403	A	G	0,999406	2021-05-03	United States
S_681_H	S	681	SRR14790791	23604	C	A	0,997613	2021-05-03	United States
S_716_I	S	716	SRR14790791	23709	C	T	0,99849	2021-05-03	United States
S_982_A	S	982	SRR14790791	24506	T	G	0,999484	2021-05-03	United States
S_1118_H	S	1118	SRR14790791	24914	G	C	0,999074	2021-05-03	United States
S_1191_N	S	1191	SRR14790791	25135	G	T	0,998295	2021-05-03	United States
ORF8_27_*	ORF8	27	SRR14790791	27972	C	T	0,997691	2021-05-03	United States
ORF8_52_I	ORF8	52	SRR14790791	28048	G	T	0,997653	2021-05-03	United States
ORF8_73_C	ORF8	73	SRR14790791	28111	A	G	0,998633	2021-05-03	United States
N_3_H	N	3	SRR14790791	28280	G	C	0,998274	2021-05-03	United States
N_3_V	N	3	SRR14790791	28281	A	T	0,997597	2021-05-03	United States
N_3_E	N	3	SRR14790791	28282	T	A	0,995753	2021-05-03	United States
N_203_K	N	203	SRR14790791	28881	G	A	0,996209	2021-05-03	United States
N_204_R	N	204	SRR14790791	28883	G	C	0,999057	2021-05-03	United States
N_235_F	N	235	SRR14790791	28977	C	T	0,993835	2021-05-03	United States
ORF1ab_1014_V	ORF1ab	1014	SRR14790792	3305	A	G	0,999221	2021-05-10	United States
ORF1ab_1123_NA	ORF1ab	1123	SRR14790792	3634	C	+A	0,389262	2021-05-10	United States
ORF1ab_1188_L	ORF1ab	1188	SRR14790792	3828	C	T	0,996704	2021-05-10	United States
ORF1ab_1795_Q	ORF1ab	1795	SRR14790792	5648	A	C	0,997477	2021-05-10	United States
ORF1ab_2941_S	ORF1ab	2941	SRR14790792	9086	G	A	0,988737	2021-05-10	United States
ORF1ab_3603_NA	ORF1ab	3603	SRR14790792	11074	C	-T	0,0640539	2021-05-10	United States
ORF1ab_3674_NA	ORF1ab	3674	SRR14790792	11287	G	-TCTGGTTTT	0,872908	2021-05-10	United States
ORF1ab_314_L	ORF1ab	314	SRR14790792	14408	C	T	0,996682	2021-05-10	United States
ORF1ab_1219_S	ORF1ab	1219	SRR14790792	17122	G	T	0,9981	2021-05-10	United States
ORF1ab_1264_D	ORF1ab	1264	SRR14790792	17259	G	T	0,997483	2021-05-10	United States
ORF1ab_2172_NA	ORF1ab	2172	SRR14790792	19983	C	+T	0,0580966	2021-05-10	United States
ORF1ab_2388_Y	ORF1ab	2388	SRR14790792	20629	C	T	0,996284	2021-05-10	United States
S_18_F	S	18	SRR14790792	21614	C	T	0,996089	2021-05-10	United States
S_20_N	S	20	SRR14790792	21621	C	A	0,99607	2021-05-10	United States
S_26_S	S	26	SRR14790792	21638	C	T	0,998778	2021-05-10	United States
S_138_Y	S	138	SRR14790792	21974	G	T	0,996491	2021-05-10	United States
S_190_S	S	190	SRR14790792	22132	G	T	0,995134	2021-05-10	United States
S_417_T	S	417	SRR14790792	22812	A	C	0,997577	2021-05-10	United States
S_484_K	S	484	SRR14790792	23012	G	A	0,996617	2021-05-10	United States
S_501_Y	S	501	SRR14790792	23063	A	T	0,999748	2021-05-10	United States
S_614_G	S	614	SRR14790792	23403	A	G	0,998551	2021-05-10	United States
S_655_Y	S	655	SRR14790792	23525	C	T	0,996259	2021-05-10	United States
S_1027_I	S	1027	SRR14790792	24642	C	T	0,996518	2021-05-10	United States
S_1176_F	S	1176	SRR14790792	25088	G	T	0,998345	2021-05-10	United States
ORF3a_57_H	ORF3a	57	SRR14790792	25563	G	T	0,997697	2021-05-10	United States
ORF3a_253_P	ORF3a	253	SRR14790792	26149	T	C	0,99677	2021-05-10	United States
ORF8_92_K	ORF8	92	SRR14790792	28167	G	A	0,995996	2021-05-10	United States
N_80_R	N	80	SRR14790792	28512	C	G	0,99889	2021-05-10	United States
N_202_C	N	202	SRR14790792	28877	A	T	0,996366	2021-05-10	United States
N_202_T	N	202	SRR14790792	28878	G	C	0,99811	2021-05-10	United States
N_203_K	N	203	SRR14790792	28881	G	A	0,998089	2021-05-10	United States
N_204_R	N	204	SRR14790792	28883	G	C	0,997639	2021-05-10	United States
ORF1ab_959_S	ORF1ab	959	SRR14790793	3140	C	T	0,997785	2021-04-17	United States
ORF1ab_3255_I	ORF1ab	3255	SRR14790793	10029	C	T	0,997041	2021-04-17	United States
ORF1ab_3371_S	ORF1ab	3371	SRR14790793	10376	C	T	0,998754	2021-04-17	United States
ORF1ab_3467_NA	ORF1ab	3467	SRR14790793	10664	G	+T	0,144231	2021-04-17	United States
ORF1ab_3603_NA	ORF1ab	3603	SRR14790793	11074	C	+T	0,0680493	2021-04-17	United States
ORF1ab_3618_V	ORF1ab	3618	SRR14790793	11117	A	G	1	2021-04-17	United States
ORF1ab_3829_F	ORF1ab	3829	SRR14790793	11750	C	T	0,104399	2021-04-17	United States
ORF1ab_4175_I	ORF1ab	4175	SRR14790793	12789	C	T	0,996983	2021-04-17	United States
ORF1ab_314_L	ORF1ab	314	SRR14790793	14408	C	T	0,997547	2021-04-17	United States
ORF1ab_2018_H	ORF1ab	2018	SRR14790793	19519	T	C	1	2021-04-17	United States
ORF1ab_2172_NA	ORF1ab	2172	SRR14790793	19981	G	+T	0,0724138	2021-04-17	United States
ORF1ab_2172_NA	ORF1ab	2172	SRR14790793	19982	T	-C	0,0689655	2021-04-17	United States
ORF1ab_2431_V	ORF1ab	2431	SRR14790793	20759	C	T	0,997472	2021-04-17	United States
S_120_F	S	120	SRR14790793	21920	G	T	0,106961	2021-04-17	United States
S_367_F	S	367	SRR14790793	22661	G	T	0,10859	2021-04-17	United States
S_478_K	S	478	SRR14790793	22995	C	A	0,996499	2021-04-17	United States
S_614_G	S	614	SRR14790793	23403	A	G	0,995644	2021-04-17	United States
S_681_H	S	681	SRR14790793	23604	C	A	0,997302	2021-04-17	United States
S_732_A	S	732	SRR14790793	23756	A	G	0,998249	2021-04-17	United States
ORF3a_172_C	ORF3a	172	SRR14790793	25906	G	T	1	2021-04-17	United States
ORF3a_177_I	ORF3a	177	SRR14790793	25922	G	T	1	2021-04-17	United States
ORF8_121_L	ORF8	121	SRR14790793	28254	A	C	0,999275	2021-04-17	United States
N_203_K	N	203	SRR14790793	28881	G	A	1	2021-04-17	United States
N_204_R	N	204	SRR14790793	28883	G	C	0,988571	2021-04-17	United States
N_383_S	N	383	SRR14790793	29420	C	T	0,34464	2021-04-17	United States
ORF1ab_1001_I	ORF1ab	1001	SRR14790795	3267	C	T	0,996924	2021-04-15	United States
ORF1ab_1708_D	ORF1ab	1708	SRR14790795	5388	C	A	0,997657	2021-04-15	United States
ORF1ab_2230_T	ORF1ab	2230	SRR14790795	6954	T	C	0,998716	2021-04-15	United States
ORF1ab_2443_NA	ORF1ab	2443	SRR14790795	7594	C	-TT	0,050304	2021-04-15	United States
ORF1ab_3674_NA	ORF1ab	3674	SRR14790795	11287	G	-TCTGGTTTT	0,912527	2021-04-15	United States
ORF1ab_3800_F	ORF1ab	3800	SRR14790795	11663	C	T	0,0524203	2021-04-15	United States
ORF1ab_218_L	ORF1ab	218	SRR14790795	14120	C	T	0,997628	2021-04-15	United States
ORF1ab_314_L	ORF1ab	314	SRR14790795	14408	C	T	0,995221	2021-04-15	United States
ORF1ab_638_I	ORF1ab	638	SRR14790795	15380	G	T	0,994107	2021-04-15	United States
ORF1ab_976_S	ORF1ab	976	SRR14790795	16393	C	T	0,998381	2021-04-15	United States
ORF1ab_1161_S	ORF1ab	1161	SRR14790795	16948	C	T	0,058145	2021-04-15	United States
ORF1ab_1975_S	ORF1ab	1975	SRR14790795	19390	C	T	0,998648	2021-04-15	United States
ORF1ab_2365_F	ORF1ab	2365	SRR14790795	20560	G	T	0,0508814	2021-04-15	United States
S_68_NA	S	68	SRR14790795	21764	A	-TACATG	0,943761	2021-04-15	United States
S_143_NA	S	143	SRR14790795	21990	T	-TTA	0,813737	2021-04-15	United States
S_501_Y	S	501	SRR14790795	23063	A	T	0,998762	2021-04-15	United States
S_570_D	S	570	SRR14790795	23271	C	A	0,994912	2021-04-15	United States
S_614_G	S	614	SRR14790795	23403	A	G	0,997882	2021-04-15	United States
S_681_H	S	681	SRR14790795	23604	C	A	0,99633	2021-04-15	United States
S_716_I	S	716	SRR14790795	23709	C	T	0,997917	2021-04-15	United States
S_982_A	S	982	SRR14790795	24506	T	G	0,999653	2021-04-15	United States
S_1118_H	S	1118	SRR14790795	24914	G	C	0,998409	2021-04-15	United States
ORF8_27_*	ORF8	27	SRR14790795	27972	C	T	0,997512	2021-04-15	United States
ORF8_52_I	ORF8	52	SRR14790795	28048	G	T	0,998031	2021-04-15	United States
ORF8_68_*	ORF8	68	SRR14790795	28095	A	T	0,992537	2021-04-15	United States
ORF8_73_C	ORF8	73	SRR14790795	28111	A	G	0,999225	2021-04-15	United States
N_3_H	N	3	SRR14790795	28280	G	C	0,998531	2021-04-15	United States
N_3_V	N	3	SRR14790795	28281	A	T	0,997729	2021-04-15	United States
N_3_E	N	3	SRR14790795	28282	T	A	0,997756	2021-04-15	United States
N_203_K	N	203	SRR14790795	28881	G	A	0,995248	2021-04-15	United States
N_204_R	N	204	SRR14790795	28883	G	C	0,998427	2021-04-15	United States
N_235_F	N	235	SRR14790795	28977	C	T	0,996442	2021-04-15	United States
ORF1ab_592_I	ORF1ab	592	SRR14790796	2040	C	T	0,99792	2021-04-17	United States
ORF1ab_1001_I	ORF1ab	1001	SRR14790796	3267	C	T	0,998621	2021-04-17	United States
ORF1ab_1708_D	ORF1ab	1708	SRR14790796	5388	C	A	0,997567	2021-04-17	United States
ORF1ab_2230_T	ORF1ab	2230	SRR14790796	6954	T	C	0,997683	2021-04-17	United States
ORF1ab_2259_I	ORF1ab	2259	SRR14790796	7042	G	T	1	2021-04-17	United States
ORF1ab_3674_NA	ORF1ab	3674	SRR14790796	11287	G	-TCTGGTTTT	0,872293	2021-04-17	United States
ORF1ab_218_L	ORF1ab	218	SRR14790796	14120	C	T	0,996058	2021-04-17	United States
ORF1ab_314_L	ORF1ab	314	SRR14790796	14408	C	T	0,994542	2021-04-17	United States
ORF1ab_2172_NA	ORF1ab	2172	SRR14790796	19983	C	+T	0,0701671	2021-04-17	United States
S_68_NA	S	68	SRR14790796	21764	A	-TACATG	0,950669	2021-04-17	United States
S_143_NA	S	143	SRR14790796	21990	T	-TTA	0,851662	2021-04-17	United States
S_501_Y	S	501	SRR14790796	23063	A	T	0,996139	2021-04-17	United States
S_570_D	S	570	SRR14790796	23271	C	A	0,997405	2021-04-17	United States
S_614_G	S	614	SRR14790796	23403	A	G	0,998249	2021-04-17	United States
S_681_H	S	681	SRR14790796	23604	C	A	0,997191	2021-04-17	United States
S_716_I	S	716	SRR14790796	23709	C	T	0,995866	2021-04-17	United States
S_982_A	S	982	SRR14790796	24506	T	G	0,999583	2021-04-17	United States
S_1118_H	S	1118	SRR14790796	24914	G	C	0,998793	2021-04-17	United States
ORF8_27_*	ORF8	27	SRR14790796	27972	C	T	0,99758	2021-04-17	United States
ORF8_52_I	ORF8	52	SRR14790796	28048	G	T	0,998019	2021-04-17	United States
ORF8_61_F	ORF8	61	SRR14790796	28075	G	T	0,995124	2021-04-17	United States
ORF8_68_*	ORF8	68	SRR14790796	28095	A	T	0,993752	2021-04-17	United States
ORF8_73_C	ORF8	73	SRR14790796	28111	A	G	0,999291	2021-04-17	United States
N_3_H	N	3	SRR14790796	28280	G	C	0,997767	2021-04-17	United States
N_3_V	N	3	SRR14790796	28281	A	T	0,997214	2021-04-17	United States
N_3_E	N	3	SRR14790796	28282	T	A	0,996653	2021-04-17	United States
N_203_K	N	203	SRR14790796	28881	G	A	0,997088	2021-04-17	United States
N_204_R	N	204	SRR14790796	28883	G	C	0,998552	2021-04-17	United States
N_235_F	N	235	SRR14790796	28977	C	T	0,998241	2021-04-17	United States
ORF1ab_265_I	ORF1ab	265	SRR14790797	1059	C	T	0,996084	2021-04-29	United States
ORF1ab_309_S	ORF1ab	309	SRR14790797	1190	C	T	0,998964	2021-04-29	United States
ORF1ab_827_N	ORF1ab	827	SRR14790797	2744	G	A	0,999051	2021-04-29	United States
ORF1ab_1315_T	ORF1ab	1315	SRR14790797	4209	A	C	0,997374	2021-04-29	United States
ORF1ab_4205_V	ORF1ab	4205	SRR14790797	12878	A	G	0,998796	2021-04-29	United States
ORF1ab_314_L	ORF1ab	314	SRR14790797	14408	C	T	0,997377	2021-04-29	United States
ORF1ab_1183_Y	ORF1ab	1183	SRR14790797	17014	G	T	0,996475	2021-04-29	United States
S_13_I	S	13	SRR14790797	21600	G	T	1	2021-04-29	United States
S_152_C	S	152	SRR14790797	22018	G	T	0,992481	2021-04-29	United States
S_452_R	S	452	SRR14790797	22917	T	G	0,999404	2021-04-29	United States
S_614_G	S	614	SRR14790797	23403	A	G	0,996578	2021-04-29	United States
ORF3a_57_H	ORF3a	57	SRR14790797	25563	G	T	0,997831	2021-04-29	United States
ORF8_100_L	ORF8	100	SRR14790797	28191	G	T	0,9975	2021-04-29	United States
N_128_Y	N	128	SRR14790797	28655	G	T	0,996597	2021-04-29	United States
N_205_I	N	205	SRR14790797	28887	C	T	0,986842	2021-04-29	United States
N_234_I	N	234	SRR14790797	28975	G	T	1	2021-04-29	United States
N_270_L	N	270	SRR14790797	29081	G	T	0,998271	2021-04-29	United States
ORF1ab_730_F	ORF1ab	730	SRR14790798	2453	C	T	0,997144	2021-05-07	United States
ORF1ab_1001_I	ORF1ab	1001	SRR14790798	3267	C	T	0,997025	2021-05-07	United States
ORF1ab_1708_D	ORF1ab	1708	SRR14790798	5388	C	A	0,996652	2021-05-07	United States
ORF1ab_2230_T	ORF1ab	2230	SRR14790798	6954	T	C	0,997942	2021-05-07	United States
ORF1ab_3086_F	ORF1ab	3086	SRR14790798	9521	C	T	0,994372	2021-05-07	United States
ORF1ab_3674_NA	ORF1ab	3674	SRR14790798	11287	G	-TCTGGTTTT	0,923715	2021-05-07	United States
ORF1ab_314_L	ORF1ab	314	SRR14790798	14408	C	T	0,996126	2021-05-07	United States
ORF1ab_2172_NA	ORF1ab	2172	SRR14790798	19983	C	+T	0,0516631	2021-05-07	United States
S_68_NA	S	68	SRR14790798	21764	A	-TACATG	0,964946	2021-05-07	United States
S_98_F	S	98	SRR14790798	21855	C	T	0,996867	2021-05-07	United States
S_138_H	S	138	SRR14790798	21974	G	C	0,990854	2021-05-07	United States
S_143_NA	S	143	SRR14790798	21990	T	-TTA	0,830258	2021-05-07	United States
S_501_Y	S	501	SRR14790798	23063	A	T	0,998273	2021-05-07	United States
S_570_D	S	570	SRR14790798	23271	C	A	0,997348	2021-05-07	United States
S_614_G	S	614	SRR14790798	23403	A	G	0,997098	2021-05-07	United States
S_681_H	S	681	SRR14790798	23604	C	A	0,996912	2021-05-07	United States
S_716_I	S	716	SRR14790798	23709	C	T	0,997854	2021-05-07	United States
S_982_A	S	982	SRR14790798	24506	T	G	0,998827	2021-05-07	United States
S_1118_H	S	1118	SRR14790798	24914	G	C	0,998454	2021-05-07	United States
ORF3a_57_H	ORF3a	57	SRR14790798	25563	G	C	0,999231	2021-05-07	United States
ORF8_27_*	ORF8	27	SRR14790798	27972	C	T	0,997369	2021-05-07	United States
ORF8_52_I	ORF8	52	SRR14790798	28048	G	T	0,99761	2021-05-07	United States
ORF8_73_C	ORF8	73	SRR14790798	28111	A	G	0,998887	2021-05-07	United States
N_3_H	N	3	SRR14790798	28280	G	C	0,998541	2021-05-07	United States
N_3_V	N	3	SRR14790798	28281	A	T	0,996313	2021-05-07	United States
N_3_E	N	3	SRR14790798	28282	T	A	0,996851	2021-05-07	United States
N_8_D	N	8	SRR14790798	28295	A	G	0,998486	2021-05-07	United States
N_203_K	N	203	SRR14790798	28881	G	A	0,99731	2021-05-07	United States
N_204_R	N	204	SRR14790798	28883	G	C	0,998126	2021-05-07	United States
N_235_F	N	235	SRR14790798	28977	C	T	0,996395	2021-05-07	United States
ORF1ab_2193_F	ORF1ab	2193	SRR14790799	6843	C	T	0,998948	2020-09-01	United States
ORF1ab_3917_G	ORF1ab	3917	SRR14790799	12015	T	G	0,99866	2020-09-01	United States
ORF1ab_314_L	ORF1ab	314	SRR14790799	14408	C	T	0,995969	2020-09-01	United States
ORF1ab_792_I	ORF1ab	792	SRR14790799	15842	C	T	0,994031	2020-09-01	United States
S_614_G	S	614	SRR14790799	23403	A	G	0,998272	2020-09-01	United States
ORF7a_37_F	ORF7a	37	SRR14790799	27503	C	T	0,999101	2020-09-01	United States
N_194_L	N	194	SRR14790799	28854	C	T	0,995885	2020-09-01	United States
N_205_I	N	205	SRR14790799	28887	C	T	1	2020-09-01	United States
ORF1ab_165_Y	ORF1ab	165	SRR14790800	758	C	T	0,0818414	2020-09-29	United States
ORF1ab_436_I	ORF1ab	436	SRR14790800	1572	C	T	0,996047	2020-09-29	United States
ORF1ab_2242_F	ORF1ab	2242	SRR14790800	6990	C	T	0,997396	2020-09-29	United States
ORF1ab_314_L	ORF1ab	314	SRR14790800	14408	C	T	0,99712	2020-09-29	United States
ORF1ab_2172_NA	ORF1ab	2172	SRR14790800	19983	C	+T	0,0510076	2020-09-29	United States
ORF1ab_2432_I	ORF1ab	2432	SRR14790800	20762	C	T	0,998059	2020-09-29	United States
S_614_G	S	614	SRR14790800	23403	A	G	0,997633	2020-09-29	United States
ORF3a_223_I	ORF3a	223	SRR14790800	26060	C	T	0,993708	2020-09-29	United States
ORF7a_5_F	ORF7a	5	SRR14790800	27406	C	T	0,0511674	2020-09-29	United States
N_203_K	N	203	SRR14790800	28881	G	A	0,993289	2020-09-29	United States
N_204_R	N	204	SRR14790800	28883	G	C	1	2020-09-29	United States
ORF1ab_1001_I	ORF1ab	1001	SRR14790802	3267	C	T	0,995804	2021-04-29	United States
ORF1ab_1708_D	ORF1ab	1708	SRR14790802	5388	C	A	0,996142	2021-04-29	United States
ORF1ab_2230_T	ORF1ab	2230	SRR14790802	6954	T	C	0,998942	2021-04-29	United States
ORF1ab_3615_V	ORF1ab	3615	SRR14790802	11109	C	T	1	2021-04-29	United States
ORF1ab_3674_NA	ORF1ab	3674	SRR14790802	11287	G	-TCTGGTTTT	0,870552	2021-04-29	United States
ORF1ab_3767_L	ORF1ab	3767	SRR14790802	11565	C	T	0,996177	2021-04-29	United States
ORF1ab_218_L	ORF1ab	218	SRR14790802	14120	C	T	0,99913	2021-04-29	United States
ORF1ab_314_L	ORF1ab	314	SRR14790802	14408	C	T	0,996298	2021-04-29	United States
ORF1ab_976_L	ORF1ab	976	SRR14790802	16394	C	T	0,999278	2021-04-29	United States
S_22_I	S	22	SRR14790802	21627	C	T	1	2021-04-29	United States
S_68_NA	S	68	SRR14790802	21764	A	-TACATG	0,979947	2021-04-29	United States
S_143_NA	S	143	SRR14790802	21990	T	-TTA	0,786802	2021-04-29	United States
S_501_Y	S	501	SRR14790802	23063	A	T	0,999137	2021-04-29	United States
S_570_D	S	570	SRR14790802	23271	C	A	0,99428	2021-04-29	United States
S_614_G	S	614	SRR14790802	23403	A	G	0,997285	2021-04-29	United States
S_681_H	S	681	SRR14790802	23604	C	A	0,99708	2021-04-29	United States
S_716_I	S	716	SRR14790802	23709	C	T	0,998486	2021-04-29	United States
S_982_A	S	982	SRR14790802	24506	T	G	0,997738	2021-04-29	United States
S_1118_H	S	1118	SRR14790802	24914	G	C	0,997377	2021-04-29	United States
ORF8_27_*	ORF8	27	SRR14790802	27972	C	T	0,99778	2021-04-29	United States
ORF8_52_I	ORF8	52	SRR14790802	28048	G	T	0,995913	2021-04-29	United States
ORF8_66_NA	ORF8	66	SRR14790802	28089	G	-GTTCTA	0,875179	2021-04-29	United States
ORF8_73_C	ORF8	73	SRR14790802	28111	A	G	1	2021-04-29	United States
N_203_K	N	203	SRR14790802	28881	G	A	1	2021-04-29	United States
N_204_R	N	204	SRR14790802	28883	G	C	0,988304	2021-04-29	United States
N_235_F	N	235	SRR14790802	28977	C	T	1	2021-04-29	United States
ORF1ab_1188_L	ORF1ab	1188	SRR14790803	3828	C	T	1	2021-04-29	United States
ORF1ab_1795_Q	ORF1ab	1795	SRR14790803	5648	A	C	0,996805	2021-04-29	United States
ORF1ab_2071_F	ORF1ab	2071	SRR14790803	6476	G	T	0,988156	2021-04-29	United States
ORF1ab_2121_I	ORF1ab	2121	SRR14790803	6627	C	T	0,996815	2021-04-29	United States
ORF1ab_3603_NA	ORF1ab	3603	SRR14790803	11074	C	-T	0,0694761	2021-04-29	United States
ORF1ab_3674_NA	ORF1ab	3674	SRR14790803	11287	G	-TCTGGTTTT	0,872928	2021-04-29	United States
ORF1ab_314_L	ORF1ab	314	SRR14790803	14408	C	T	0,998296	2021-04-29	United States
ORF1ab_860_F	ORF1ab	860	SRR14790803	16045	C	T	0,998037	2021-04-29	United States
ORF1ab_1264_D	ORF1ab	1264	SRR14790803	17259	G	T	0,994374	2021-04-29	United States
ORF1ab_2203_R	ORF1ab	2203	SRR14790803	20075	A	G	0,132588	2021-04-29	United States
S_18_F	S	18	SRR14790803	21614	C	T	0,997214	2021-04-29	United States
S_20_N	S	20	SRR14790803	21621	C	A	0,997151	2021-04-29	United States
S_26_S	S	26	SRR14790803	21638	C	T	1	2021-04-29	United States
S_138_Y	S	138	SRR14790803	21974	G	T	0,983333	2021-04-29	United States
S_417_T	S	417	SRR14790803	22812	A	C	0,976939	2021-04-29	United States
S_484_K	S	484	SRR14790803	23012	G	A	0,994444	2021-04-29	United States
S_501_Y	S	501	SRR14790803	23063	A	T	1	2021-04-29	United States
S_614_G	S	614	SRR14790803	23403	A	G	0,996466	2021-04-29	United States
S_655_Y	S	655	SRR14790803	23525	C	T	0,991283	2021-04-29	United States
S_1027_I	S	1027	SRR14790803	24642	C	T	1	2021-04-29	United States
S_1176_F	S	1176	SRR14790803	25088	G	T	0,991765	2021-04-29	United States
ORF3a_131_C	ORF3a	131	SRR14790803	25785	G	T	1	2021-04-29	United States
ORF3a_253_P	ORF3a	253	SRR14790803	26149	T	C	0,999242	2021-04-29	United States
ORF8_92_K	ORF8	92	SRR14790803	28167	G	A	0,998505	2021-04-29	United States
N_80_R	N	80	SRR14790803	28512	C	G	1	2021-04-29	United States
N_202_C	N	202	SRR14790803	28877	A	T	1	2021-04-29	United States
N_202_T	N	202	SRR14790803	28878	G	C	1	2021-04-29	United States
N_203_K	N	203	SRR14790803	28881	G	A	1	2021-04-29	United States
N_204_R	N	204	SRR14790803	28883	G	C	1	2021-04-29	United States
ORF10_29_*	ORF10	29	SRR14790803	29642	C	T	0,996564	2021-04-29	United States
ORF1ab_2193_F	ORF1ab	2193	SRR14790804	6843	C	T	0,9983	2020-09-01	United States
ORF1ab_3917_G	ORF1ab	3917	SRR14790804	12015	T	G	0,997863	2020-09-01	United States
ORF1ab_314_L	ORF1ab	314	SRR14790804	14408	C	T	1	2020-09-01	United States
ORF1ab_792_I	ORF1ab	792	SRR14790804	15842	C	T	0,768342	2020-09-01	United States
S_614_G	S	614	SRR14790804	23403	A	G	0,999105	2020-09-01	United States
ORF7a_37_F	ORF7a	37	SRR14790804	27503	C	T	0,998975	2020-09-01	United States
N_14_L	N	14	SRR14790804	28314	G	T	0,998314	2020-09-01	United States
N_194_L	N	194	SRR14790804	28854	C	T	1	2020-09-01	United States
N_205_I	N	205	SRR14790804	28887	C	T	1	2020-09-01	United States
ORF1ab_735_V	ORF1ab	735	SRR14790805	2469	C	T	0,996942	2021-04-30	United States
ORF1ab_1001_I	ORF1ab	1001	SRR14790805	3267	C	T	0,998138	2021-04-30	United States
ORF1ab_1708_D	ORF1ab	1708	SRR14790805	5388	C	A	0,995547	2021-04-30	United States
ORF1ab_2230_T	ORF1ab	2230	SRR14790805	6954	T	C	0,997004	2021-04-30	United States
ORF1ab_2345_V	ORF1ab	2345	SRR14790805	7299	C	T	0,996622	2021-04-30	United States
ORF1ab_3674_NA	ORF1ab	3674	SRR14790805	11287	G	-TCTGGTTTT	0,871143	2021-04-30	United States
ORF1ab_314_L	ORF1ab	314	SRR14790805	14408	C	T	0,995604	2021-04-30	United States
S_68_NA	S	68	SRR14790805	21764	A	-TACATG	0,989059	2021-04-30	United States
S_143_NA	S	143	SRR14790805	21990	T	-TTA	0,811321	2021-04-30	United States
S_501_Y	S	501	SRR14790805	23063	A	T	0,998437	2021-04-30	United States
S_570_D	S	570	SRR14790805	23271	C	A	0,99684	2021-04-30	United States
S_614_G	S	614	SRR14790805	23403	A	G	0,995601	2021-04-30	United States
S_681_H	S	681	SRR14790805	23604	C	A	0,996032	2021-04-30	United States
S_716_I	S	716	SRR14790805	23709	C	T	0,995809	2021-04-30	United States
S_982_A	S	982	SRR14790805	24506	T	G	1	2021-04-30	United States
S_1118_H	S	1118	SRR14790805	24914	G	C	1	2021-04-30	United States
M_7_N	M	7	SRR14790805	26542	C	A	0,0686275	2021-04-30	United States
ORF8_27_*	ORF8	27	SRR14790805	27972	C	T	0,994228	2021-04-30	United States
ORF8_52_I	ORF8	52	SRR14790805	28048	G	T	0,996497	2021-04-30	United States
ORF8_68_*	ORF8	68	SRR14790805	28095	A	T	0,914943	2021-04-30	United States
ORF8_73_C	ORF8	73	SRR14790805	28111	A	G	0,998205	2021-04-30	United States
N_3_H	N	3	SRR14790805	28280	G	C	0,996269	2021-04-30	United States
N_3_V	N	3	SRR14790805	28281	A	T	0,994297	2021-04-30	United States
N_3_E	N	3	SRR14790805	28282	T	A	0,996276	2021-04-30	United States
N_202_C	N	202	SRR14790805	28877	A	T	0,993007	2021-04-30	United States
N_202_T	N	202	SRR14790805	28878	G	C	0,997773	2021-04-30	United States
N_203_K	N	203	SRR14790805	28881	G	A	0,995381	2021-04-30	United States
N_204_R	N	204	SRR14790805	28883	G	C	0,997788	2021-04-30	United States
N_235_F	N	235	SRR14790805	28977	C	T	0,997854	2021-04-30	United States
ORF1ab_2688_F	ORF1ab	2688	SRR14790806	8327	C	T	0,995771	2020-09-01	United States
ORF1ab_2836_I	ORF1ab	2836	SRR14790806	8772	C	T	0,996109	2020-09-01	United States
ORF1ab_314_L	ORF1ab	314	SRR14790806	14408	C	T	0,995671	2020-09-01	United States
ORF1ab_2117_L	ORF1ab	2117	SRR14790806	19816	G	T	0,995634	2020-09-01	United States
S_614_G	S	614	SRR14790806	23403	A	G	0,997548	2020-09-01	United States
N_194_L	N	194	SRR14790806	28854	C	T	0,997678	2020-09-01	United States
ORF1ab_309_L	ORF1ab	309	SRR14790807	1191	C	T	0,997249	2021-04-17	United States
ORF1ab_1640_L	ORF1ab	1640	SRR14790807	5184	C	T	0,996394	2021-04-17	United States
ORF1ab_2092_Y	ORF1ab	2092	SRR14790807	6539	C	T	0,99788	2021-04-17	United States
ORF1ab_3209_V	ORF1ab	3209	SRR14790807	9891	C	T	0,996683	2021-04-17	United States
ORF1ab_3603_NA	ORF1ab	3603	SRR14790807	11074	C	-T	0,0519905	2021-04-17	United States
ORF1ab_3718_A	ORF1ab	3718	SRR14790807	11418	T	C	0,998086	2021-04-17	United States
ORF1ab_314_L	ORF1ab	314	SRR14790807	14408	C	T	0,989454	2021-04-17	United States
ORF1ab_662_S	ORF1ab	662	SRR14790807	15451	G	A	0,997888	2021-04-17	United States
ORF1ab_1000_L	ORF1ab	1000	SRR14790807	16466	C	T	0,99656	2021-04-17	United States
ORF1ab_2172_NA	ORF1ab	2172	SRR14790807	19983	C	+T	0,0523895	2021-04-17	United States
ORF1ab_2285_Y	ORF1ab	2285	SRR14790807	20320	C	T	0,996835	2021-04-17	United States
S_19_R	S	19	SRR14790807	21618	C	G	0,998832	2021-04-17	United States
S_156_NA	S	156	SRR14790807	22028	G	-AGTTCA	1	2021-04-17	United States
S_452_R	S	452	SRR14790807	22917	T	G	0,998396	2021-04-17	United States
S_478_K	S	478	SRR14790807	22995	C	A	0,9967	2021-04-17	United States
S_614_G	S	614	SRR14790807	23403	A	G	0,989409	2021-04-17	United States
S_681_R	S	681	SRR14790807	23604	C	G	0,998838	2021-04-17	United States
S_950_N	S	950	SRR14790807	24410	G	A	0,997031	2021-04-17	United States
ORF3a_26_L	ORF3a	26	SRR14790807	25469	C	T	0,997218	2021-04-17	United States
M_82_T	M	82	SRR14790807	26767	T	C	0,998635	2021-04-17	United States
ORF7a_82_A	ORF7a	82	SRR14790807	27638	T	C	0,997488	2021-04-17	United States
ORF7a_116_F	ORF7a	116	SRR14790807	27739	C	T	0,996689	2021-04-17	United States
ORF7a_120_I	ORF7a	120	SRR14790807	27752	C	T	0,997592	2021-04-17	United States
ORF8_118_NA	ORF8	118	SRR14790807	28247	A	-GATTTC	0,903583	2021-04-17	United States
ORF8_120_L	ORF8	120	SRR14790807	28253	C	A	0,896552	2021-04-17	United States
N_63_G	N	63	SRR14790807	28461	A	G	0,990509	2021-04-17	United States
N_203_M	N	203	SRR14790807	28881	G	T	1	2021-04-17	United States
N_377_Y	N	377	SRR14790807	29402	G	T	0,996757	2021-04-17	United States
N_385_K	N	385	SRR14790807	29427	G	A	0,997111	2021-04-17	United States
ORF1ab_1196_V	ORF1ab	1196	SRR14790808	3852	A	T	0,996907	2021-04-29	United States
ORF1ab_2511_N	ORF1ab	2511	SRR14790808	7798	G	T	0,996867	2021-04-29	United States
ORF1ab_2936_I	ORF1ab	2936	SRR14790808	9072	C	T	0,992595	2021-04-29	United States
ORF1ab_3209_V	ORF1ab	3209	SRR14790808	9891	C	T	0,996301	2021-04-29	United States
ORF1ab_3284_I	ORF1ab	3284	SRR14790808	10116	C	T	0,998263	2021-04-29	United States
ORF1ab_3674_NA	ORF1ab	3674	SRR14790808	11287	G	-TCTGGTTTT	0,826268	2021-04-29	United States
ORF1ab_314_L	ORF1ab	314	SRR14790808	14408	C	T	0,996167	2021-04-29	United States
ORF1ab_2371_M	ORF1ab	2371	SRR14790808	20578	G	A	0,996573	2021-04-29	United States
ORF1ab_2421_N	ORF1ab	2421	SRR14790808	20730	G	T	0,996441	2021-04-29	United States
S_95_I	S	95	SRR14790808	21846	C	T	0,997251	2021-04-29	United States
S_143_NA	S	143	SRR14790808	21990	T	-TTA	0,799845	2021-04-29	United States
S_203_L	S	203	SRR14790808	22169	A	C	0,996568	2021-04-29	United States
S_484_K	S	484	SRR14790808	23012	G	A	0,997168	2021-04-29	United States
S_614_G	S	614	SRR14790808	23403	A	G	0,99783	2021-04-29	United States
S_681_H	S	681	SRR14790808	23604	C	A	0,99706	2021-04-29	United States
S_796_H	S	796	SRR14790808	23948	G	C	0,998437	2021-04-29	United States
M_82_T	M	82	SRR14790808	26767	T	C	0,999287	2021-04-29	United States
ORF7b_44_NA	ORF7b	44	SRR14790808	27886	A	-AACGAACATGAAATT	0,982836	2021-04-29	United States
ORF8_35_Y	ORF8	35	SRR14790808	27996	G	T	0,997813	2021-04-29	United States
ORF8_106_*	ORF8	106	SRR14790808	28209	G	T	0,998074	2021-04-29	United States
N_203_K	N	203	SRR14790808	28881	G	A	0,995479	2021-04-29	United States
N_204_R	N	204	SRR14790808	28883	G	C	0,998521	2021-04-29	United States
N_208_NA	N	208	SRR14790808	28895	G	-CTA	0,984068	2021-04-29	United States
N_377_Y	N	377	SRR14790808	29402	G	T	0,995541	2021-04-29	United States
ORF1ab_265_I	ORF1ab	265	SRR14791371	1059	C	T	1	2021-01-24	United States
ORF1ab_1102_G	ORF1ab	1102	SRR14791371	3569	A	G	1	2021-01-24	United States
ORF1ab_2144_NA	ORF1ab	2144	SRR14791371	6696	C	+T	0,0512582	2021-01-24	United States
ORF1ab_3352_F	ORF1ab	3352	SRR14791371	10319	C	T	1	2021-01-24	United States
ORF1ab_314_L	ORF1ab	314	SRR14791371	14408	C	T	1	2021-01-24	United States
ORF1ab_767_L	ORF1ab	767	SRR14791371	15766	G	T	1	2021-01-24	United States
ORF1ab_1653_D	ORF1ab	1653	SRR14791371	18424	A	G	1	2021-01-24	United States
ORF1ab_1691_L	ORF1ab	1691	SRR14791371	18538	G	T	1	2021-01-24	United States
ORF1ab_2172_NA	ORF1ab	2172	SRR14791371	19983	C	+T	0,0661157	2021-01-24	United States
S_614_G	S	614	SRR14791371	23403	A	G	1	2021-01-24	United States
S_1071_R	S	1071	SRR14791371	24774	A	G	0,997429	2021-01-24	United States
ORF3a_57_H	ORF3a	57	SRR14791371	25563	G	T	1	2021-01-24	United States
ORF3a_180_P	ORF3a	180	SRR14791371	25930	T	C	1	2021-01-24	United States
ORF8_24_L	ORF8	24	SRR14791371	27964	C	T	1	2021-01-24	United States
N_67_S	N	67	SRR14791371	28472	C	T	1	2021-01-24	United States
N_389_L	N	389	SRR14791371	29439	A	T	1	2021-01-24	United States
ORF1ab_1001_I	ORF1ab	1001	SRR14791372	3267	C	T	1	2021-01-05	United States
ORF1ab_1470_R	ORF1ab	1470	SRR14791372	4674	A	G	0,985782	2021-01-05	United States
ORF1ab_1708_D	ORF1ab	1708	SRR14791372	5388	C	A	1	2021-01-05	United States
ORF1ab_2230_T	ORF1ab	2230	SRR14791372	6954	T	C	1	2021-01-05	United States
ORF1ab_3674_NA	ORF1ab	3674	SRR14791372	11287	G	-TCTGGTTTT	0,949045	2021-01-05	United States
ORF1ab_88_V	ORF1ab	88	SRR14791372	13730	C	T	1	2021-01-05	United States
ORF1ab_314_L	ORF1ab	314	SRR14791372	14408	C	T	1	2021-01-05	United States
S_68_NA	S	68	SRR14791372	21764	A	-TACATG	0,946779	2021-01-05	United States
S_143_NA	S	143	SRR14791372	21990	T	-TTA	0,788043	2021-01-05	United States
S_501_Y	S	501	SRR14791372	23063	A	T	1	2021-01-05	United States
S_570_D	S	570	SRR14791372	23271	C	A	1	2021-01-05	United States
S_614_G	S	614	SRR14791372	23403	A	G	1	2021-01-05	United States
S_681_H	S	681	SRR14791372	23604	C	A	1	2021-01-05	United States
S_716_I	S	716	SRR14791372	23709	C	T	1	2021-01-05	United States
S_982_A	S	982	SRR14791372	24506	T	G	1	2021-01-05	United States
S_1118_H	S	1118	SRR14791372	24914	G	C	1	2021-01-05	United States
ORF3a_131_C	ORF3a	131	SRR14791372	25785	G	T	1	2021-01-05	United States
ORF8_27_*	ORF8	27	SRR14791372	27972	C	T	1	2021-01-05	United States
ORF8_52_I	ORF8	52	SRR14791372	28048	G	T	1	2021-01-05	United States
ORF8_68_*	ORF8	68	SRR14791372	28095	A	T	0,6171	2021-01-05	United States
ORF8_73_C	ORF8	73	SRR14791372	28111	A	G	1	2021-01-05	United States
N_3_H	N	3	SRR14791372	28280	G	C	1	2021-01-05	United States
N_3_V	N	3	SRR14791372	28281	A	T	1	2021-01-05	United States
N_3_E	N	3	SRR14791372	28282	T	A	1	2021-01-05	United States
N_203_K	N	203	SRR14791372	28881	G	A	1	2021-01-05	United States
N_204_R	N	204	SRR14791372	28883	G	C	1	2021-01-05	United States
N_235_F	N	235	SRR14791372	28977	C	T	1	2021-01-05	United States
ORF1ab_665_I	ORF1ab	665	SRR14791373	2258	G	A	0,864734	2021-01-28	United States
ORF1ab_1610_R	ORF1ab	1610	SRR14791373	5094	A	G	1	2021-01-28	United States
ORF1ab_2059_R	ORF1ab	2059	SRR14791373	6441	A	G	1	2021-01-28	United States
ORF1ab_2980_G	ORF1ab	2980	SRR14791373	9204	A	G	1	2021-01-28	United States
ORF1ab_4390_I	ORF1ab	4390	SRR14791373	13435	G	T	1	2021-01-28	United States
ORF1ab_314_L	ORF1ab	314	SRR14791373	14408	C	T	1	2021-01-28	United States
ORF1ab_1568_S	ORF1ab	1568	SRR14791373	18169	G	A	1	2021-01-28	United States
ORF1ab_1727_L	ORF1ab	1727	SRR14791373	18647	C	T	0,174194	2021-01-28	United States
S_614_G	S	614	SRR14791373	23403	A	G	1	2021-01-28	United States
N_103_N	N	103	SRR14791373	28580	G	A	1	2021-01-28	United States
N_260_NA	N	260	SRR14791373	29051	C	+A	0,0628571	2021-01-28	United States
N_391_I	N	391	SRR14791373	29445	C	T	0,996933	2021-01-28	United States
ORF1ab_265_I	ORF1ab	265	SRR14791375	1059	C	T	1	2021-01-23	United States
ORF1ab_700_F	ORF1ab	700	SRR14791375	2363	C	T	1	2021-01-23	United States
ORF1ab_2144_NA	ORF1ab	2144	SRR14791375	6696	C	+T	0,0589319	2021-01-23	United States
ORF1ab_3221_I	ORF1ab	3221	SRR14791375	9928	G	T	1	2021-01-23	United States
ORF1ab_3352_F	ORF1ab	3352	SRR14791375	10319	C	T	1	2021-01-23	United States
ORF1ab_314_L	ORF1ab	314	SRR14791375	14408	C	T	1	2021-01-23	United States
ORF1ab_1649_F	ORF1ab	1649	SRR14791375	18412	G	T	1	2021-01-23	United States
ORF1ab_1653_D	ORF1ab	1653	SRR14791375	18424	A	G	0,998924	2021-01-23	United States
ORF1ab_2445_I	ORF1ab	2445	SRR14791375	20801	C	T	1	2021-01-23	United States
S_69_Q	S	69	SRR14791375	21769	T	G	1	2021-01-23	United States
S_98_F	S	98	SRR14791375	21855	C	T	1	2021-01-23	United States
S_614_G	S	614	SRR14791375	23403	A	G	1	2021-01-23	United States
ORF3a_57_H	ORF3a	57	SRR14791375	25563	G	T	1	2021-01-23	United States
ORF3a_172_V	ORF3a	172	SRR14791375	25907	G	T	1	2021-01-23	United States
ORF8_5_F	ORF8	5	SRR14791375	27906	G	T	0,993103	2021-01-23	United States
ORF8_24_L	ORF8	24	SRR14791375	27964	C	T	1	2021-01-23	United States
N_67_S	N	67	SRR14791375	28472	C	T	1	2021-01-23	United States
ORF1ab_265_I	ORF1ab	265	SRR14791376	1059	C	T	0,998099	2021-01-25	United States
ORF1ab_2361_K	ORF1ab	2361	SRR14791376	7348	T	A	1	2021-01-25	United States
ORF1ab_2606_I	ORF1ab	2606	SRR14791376	8083	G	A	1	2021-01-25	United States
ORF1ab_3023_V	ORF1ab	3023	SRR14791376	9333	C	T	1	2021-01-25	United States
ORF1ab_3352_F	ORF1ab	3352	SRR14791376	10319	C	T	1	2021-01-25	United States
ORF1ab_314_L	ORF1ab	314	SRR14791376	14408	C	T	1	2021-01-25	United States
ORF1ab_1555_I	ORF1ab	1555	SRR14791376	18131	C	T	1	2021-01-25	United States
ORF1ab_1653_D	ORF1ab	1653	SRR14791376	18424	A	G	1	2021-01-25	United States
S_614_G	S	614	SRR14791376	23403	A	G	1	2021-01-25	United States
S_677_H	S	677	SRR14791376	23593	G	T	1	2021-01-25	United States
ORF3a_57_H	ORF3a	57	SRR14791376	25563	G	T	1	2021-01-25	United States
ORF3a_172_V	ORF3a	172	SRR14791376	25907	G	T	1	2021-01-25	United States
ORF8_24_L	ORF8	24	SRR14791376	27964	C	T	1	2021-01-25	United States
N_67_S	N	67	SRR14791376	28472	C	T	1	2021-01-25	United States
N_199_L	N	199	SRR14791376	28869	C	T	0,995305	2021-01-25	United States
N_252_V	N	252	SRR14791376	29028	C	T	0,352482	2021-01-25	United States
ORF1ab_305_L	ORF1ab	305	SRR14791377	1179	C	T	1	2021-01-23	United States
ORF1ab_665_I	ORF1ab	665	SRR14791377	2258	G	A	0,689034	2021-01-23	United States
ORF1ab_2059_R	ORF1ab	2059	SRR14791377	6441	A	G	1	2021-01-23	United States
ORF1ab_2859_I	ORF1ab	2859	SRR14791377	8841	C	T	1	2021-01-23	United States
ORF1ab_2980_G	ORF1ab	2980	SRR14791377	9204	A	G	1	2021-01-23	United States
ORF1ab_99_V	ORF1ab	99	SRR14791377	13763	G	T	1	2021-01-23	United States
ORF1ab_314_L	ORF1ab	314	SRR14791377	14408	C	T	1	2021-01-23	United States
ORF1ab_1596_I	ORF1ab	1596	SRR14791377	18255	G	T	0,926078	2021-01-23	United States
S_614_G	S	614	SRR14791377	23403	A	G	1	2021-01-23	United States
N_194_L	N	194	SRR14791377	28854	C	T	1	2021-01-23	United States
N_371_Y	N	371	SRR14791377	29384	G	T	1	2021-01-23	United States
N_391_I	N	391	SRR14791377	29445	C	T	1	2021-01-23	United States
ORF1ab_265_I	ORF1ab	265	SRR14791378	1059	C	T	0,997674	2021-01-23	United States
ORF1ab_1113_Y	ORF1ab	1113	SRR14791378	3602	C	T	1	2021-01-23	United States
ORF1ab_1971_N	ORF1ab	1971	SRR14791378	6176	G	A	0,945205	2021-01-23	United States
ORF1ab_2606_I	ORF1ab	2606	SRR14791378	8083	G	A	1	2021-01-23	United States
ORF1ab_3352_F	ORF1ab	3352	SRR14791378	10319	C	T	1	2021-01-23	United States
ORF1ab_3379_V	ORF1ab	3379	SRR14791378	10401	C	T	1	2021-01-23	United States
ORF1ab_314_L	ORF1ab	314	SRR14791378	14408	C	T	1	2021-01-23	United States
ORF1ab_1653_D	ORF1ab	1653	SRR14791378	18424	A	G	1	2021-01-23	United States
S_173_K	S	173	SRR14791378	22079	C	A	0,997143	2021-01-23	United States
S_508_H	S	508	SRR14791378	23084	T	C	1	2021-01-23	United States
S_614_G	S	614	SRR14791378	23403	A	G	1	2021-01-23	United States
ORF3a_57_H	ORF3a	57	SRR14791378	25563	G	T	0,997347	2021-01-23	United States
ORF3a_78_Y	ORF3a	78	SRR14791378	25624	C	T	1	2021-01-23	United States
ORF3a_172_V	ORF3a	172	SRR14791378	25907	G	T	0,97619	2021-01-23	United States
ORF3a_275_F	ORF3a	275	SRR14791378	26217	G	T	0,997423	2021-01-23	United States
ORF8_24_L	ORF8	24	SRR14791378	27964	C	T	1	2021-01-23	United States
N_67_S	N	67	SRR14791378	28472	C	T	1	2021-01-23	United States
N_199_L	N	199	SRR14791378	28869	C	T	1	2021-01-23	United States
N_364_L	N	364	SRR14791378	29364	C	T	0,758523	2021-01-23	United States
ORF1ab_265_I	ORF1ab	265	SRR14791379	1059	C	T	1	2021-01-20	United States
ORF1ab_993_S	ORF1ab	993	SRR14791379	3242	G	A	1	2021-01-20	United States
ORF1ab_1682_I	ORF1ab	1682	SRR14791379	5310	C	T	0,996845	2021-01-20	United States
ORF1ab_2606_I	ORF1ab	2606	SRR14791379	8083	G	A	1	2021-01-20	United States
ORF1ab_2776_I	ORF1ab	2776	SRR14791379	8591	G	A	1	2021-01-20	United States
ORF1ab_3352_F	ORF1ab	3352	SRR14791379	10319	C	T	0,998024	2021-01-20	United States
ORF1ab_314_L	ORF1ab	314	SRR14791379	14408	C	T	1	2021-01-20	United States
ORF1ab_1596_I	ORF1ab	1596	SRR14791379	18255	G	T	1	2021-01-20	United States
ORF1ab_1653_D	ORF1ab	1653	SRR14791379	18424	A	G	1	2021-01-20	United States
ORF1ab_2401_T	ORF1ab	2401	SRR14791379	20668	G	A	1	2021-01-20	United States
ORF1ab_2613_C	ORF1ab	2613	SRR14791379	21304	C	T	1	2021-01-20	United States
S_614_G	S	614	SRR14791379	23403	A	G	0,998081	2021-01-20	United States
ORF3a_57_H	ORF3a	57	SRR14791379	25563	G	T	1	2021-01-20	United States
ORF3a_172_V	ORF3a	172	SRR14791379	25907	G	T	0,961538	2021-01-20	United States
ORF8_24_L	ORF8	24	SRR14791379	27964	C	T	1	2021-01-20	United States
N_67_S	N	67	SRR14791379	28472	C	T	1	2021-01-20	United States
N_199_L	N	199	SRR14791379	28869	C	T	1	2021-01-20	United States
ORF1ab_1001_I	ORF1ab	1001	SRR14791380	3267	C	T	1	2021-04-21	United States
ORF1ab_1708_D	ORF1ab	1708	SRR14791380	5388	C	A	0,998573	2021-04-21	United States
ORF1ab_3674_NA	ORF1ab	3674	SRR14791380	11287	G	-TCTGGTTTT	0,901099	2021-04-21	United States
ORF1ab_218_L	ORF1ab	218	SRR14791380	14120	C	T	1	2021-04-21	United States
ORF1ab_314_L	ORF1ab	314	SRR14791380	14408	C	T	0,99892	2021-04-21	United States
S_68_NA	S	68	SRR14791380	21764	A	-TACATG	0,726524	2021-04-21	United States
S_143_NA	S	143	SRR14791380	21990	T	-TTA	0,813333	2021-04-21	United States
S_570_D	S	570	SRR14791380	23271	C	A	0,997967	2021-04-21	United States
S_614_G	S	614	SRR14791380	23403	A	G	1	2021-04-21	United States
S_681_H	S	681	SRR14791380	23604	C	A	1	2021-04-21	United States
S_716_I	S	716	SRR14791380	23709	C	T	1	2021-04-21	United States
S_982_A	S	982	SRR14791380	24506	T	G	0,995968	2021-04-21	United States
S_1118_H	S	1118	SRR14791380	24914	G	C	1	2021-04-21	United States
M_70_F	M	70	SRR14791380	26730	G	T	0,122581	2021-04-21	United States
ORF8_27_*	ORF8	27	SRR14791380	27972	C	T	1	2021-04-21	United States
ORF8_52_I	ORF8	52	SRR14791380	28048	G	T	1	2021-04-21	United States
ORF8_68_*	ORF8	68	SRR14791380	28095	A	T	0,931624	2021-04-21	United States
ORF8_73_C	ORF8	73	SRR14791380	28111	A	G	1	2021-04-21	United States
ORF8_115_C	ORF8	115	SRR14791380	28236	C	T	1	2021-04-21	United States
N_3_H	N	3	SRR14791380	28280	G	C	0,997151	2021-04-21	United States
N_3_V	N	3	SRR14791380	28281	A	T	1	2021-04-21	United States
N_3_E	N	3	SRR14791380	28282	T	A	1	2021-04-21	United States
N_203_K	N	203	SRR14791380	28881	G	A	1	2021-04-21	United States
N_204_R	N	204	SRR14791380	28883	G	C	1	2021-04-21	United States
N_235_F	N	235	SRR14791380	28977	C	T	1	2021-04-21	United States
ORF1ab_265_I	ORF1ab	265	SRR14791386	1059	C	T	1	2020-12-01	United States
ORF1ab_1583_F	ORF1ab	1583	SRR14791386	5012	G	T	0,55292	2020-12-01	United States
ORF1ab_314_L	ORF1ab	314	SRR14791386	14408	C	T	1	2020-12-01	United States
ORF1ab_1838_Y	ORF1ab	1838	SRR14791386	18979	C	T	1	2020-12-01	United States
ORF1ab_2172_NA	ORF1ab	2172	SRR14791386	19983	C	+T	0,0872093	2020-12-01	United States
S_614_G	S	614	SRR14791386	23403	A	G	1	2020-12-01	United States
S_845_S	S	845	SRR14791386	24095	G	T	0,995122	2020-12-01	United States
ORF3a_57_H	ORF3a	57	SRR14791386	25563	G	T	1	2020-12-01	United States
ORF3a_86_F	ORF3a	86	SRR14791386	25650	G	T	1	2020-12-01	United States
E_7_D	E	7	SRR14791386	26265	A	C	1	2020-12-01	United States
N_190_R	N	190	SRR14791386	28843	T	G	0,996047	2020-12-01	United States
N_267_T	N	267	SRR14791386	29072	G	A	0,0954693	2020-12-01	United States
ORF1ab_265_I	ORF1ab	265	SRR14791387	1059	C	T	1	2020-12-01	United States
ORF1ab_927_L	ORF1ab	927	SRR14791387	3045	C	T	0,154491	2020-12-01	United States
ORF1ab_2501_T	ORF1ab	2501	SRR14791387	7767	T	C	1	2020-12-01	United States
ORF1ab_2981_F	ORF1ab	2981	SRR14791387	9207	C	T	1	2020-12-01	United States
ORF1ab_3352_F	ORF1ab	3352	SRR14791387	10319	C	T	0,998397	2020-12-01	United States
ORF1ab_314_L	ORF1ab	314	SRR14791387	14408	C	T	1	2020-12-01	United States
ORF1ab_1653_D	ORF1ab	1653	SRR14791387	18424	A	G	1	2020-12-01	United States
ORF1ab_2172_NA	ORF1ab	2172	SRR14791387	19983	C	+T	0,120968	2020-12-01	United States
S_614_G	S	614	SRR14791387	23403	A	G	1	2020-12-01	United States
ORF3a_57_H	ORF3a	57	SRR14791387	25563	G	T	0,99843	2020-12-01	United States
ORF3a_172_V	ORF3a	172	SRR14791387	25907	G	T	0,997059	2020-12-01	United States
ORF8_24_L	ORF8	24	SRR14791387	27964	C	T	1	2020-12-01	United States
N_67_S	N	67	SRR14791387	28472	C	T	0,995671	2020-12-01	United States
N_199_L	N	199	SRR14791387	28869	C	T	0,995868	2020-12-01	United States
ORF1ab_265_I	ORF1ab	265	SRR14791396	1059	C	T	0,996154	2020-12-01	United States
ORF1ab_558_F	ORF1ab	558	SRR14791396	1938	C	T	1	2020-12-01	United States
ORF1ab_2361_K	ORF1ab	2361	SRR14791396	7348	T	A	0,99812	2020-12-01	United States
ORF1ab_2606_I	ORF1ab	2606	SRR14791396	8083	G	A	1	2020-12-01	United States
ORF1ab_3352_F	ORF1ab	3352	SRR14791396	10319	C	T	0,997881	2020-12-01	United States
ORF1ab_314_L	ORF1ab	314	SRR14791396	14408	C	T	1	2020-12-01	United States
ORF1ab_1555_I	ORF1ab	1555	SRR14791396	18131	C	T	1	2020-12-01	United States
ORF1ab_1653_D	ORF1ab	1653	SRR14791396	18424	A	G	1	2020-12-01	United States
ORF1ab_2172_NA	ORF1ab	2172	SRR14791396	19983	C	+T	0,121951	2020-12-01	United States
S_614_G	S	614	SRR14791396	23403	A	G	1	2020-12-01	United States
ORF3a_57_H	ORF3a	57	SRR14791396	25563	G	T	0,998035	2020-12-01	United States
ORF3a_172_V	ORF3a	172	SRR14791396	25907	G	T	0,992519	2020-12-01	United States
ORF8_24_L	ORF8	24	SRR14791396	27964	C	T	1	2020-12-01	United States
ORF8_119_NA	ORF8	119	SRR14791396	28250	T	+CTG	0,886297	2020-12-01	United States
ORF8_120_NA	ORF8	120	SRR14791396	28253	C	-A	1	2020-12-01	United States
N_13_L	N	13	SRR14791396	28311	C	T	1	2020-12-01	United States
N_67_S	N	67	SRR14791396	28472	C	T	1	2020-12-01	United States
N_199_L	N	199	SRR14791396	28869	C	T	1	2020-12-01	United States
ORF1ab_265_I	ORF1ab	265	SRR14791401	1059	C	T	0,997831	2020-12-01	United States
ORF1ab_2090_F	ORF1ab	2090	SRR14791401	6533	G	T	0,976415	2020-12-01	United States
ORF1ab_314_L	ORF1ab	314	SRR14791401	14408	C	T	1	2020-12-01	United States
S_614_G	S	614	SRR14791401	23403	A	G	1	2020-12-01	United States
ORF3a_57_H	ORF3a	57	SRR14791401	25563	G	T	1	2020-12-01	United States
ORF3a_86_F	ORF3a	86	SRR14791401	25650	G	T	0,983607	2020-12-01	United States
N_190_R	N	190	SRR14791401	28843	T	G	1	2020-12-01	United States
ORF1ab_2_K	ORF1ab	2	SRR14791426	269	G	A	0,997642	2021-04-18	United States
ORF1ab_959_S	ORF1ab	959	SRR14791426	3140	C	T	1	2021-04-18	United States
ORF1ab_1001_I	ORF1ab	1001	SRR14791426	3267	C	T	1	2021-04-18	United States
ORF1ab_1125_C	ORF1ab	1125	SRR14791426	3638	G	T	1	2021-04-18	United States
ORF1ab_1708_D	ORF1ab	1708	SRR14791426	5388	C	A	1	2021-04-18	United States
ORF1ab_1923_V	ORF1ab	1923	SRR14791426	6033	C	T	1	2021-04-18	United States
ORF1ab_2230_T	ORF1ab	2230	SRR14791426	6954	T	C	1	2021-04-18	United States
ORF1ab_2242_F	ORF1ab	2242	SRR14791426	6990	C	T	1	2021-04-18	United States
ORF1ab_3674_NA	ORF1ab	3674	SRR14791426	11287	G	-TCTGGTTTT	0,909041	2021-04-18	United States
ORF1ab_4265_I	ORF1ab	4265	SRR14791426	13059	C	T	0,999389	2021-04-18	United States
ORF1ab_314_L	ORF1ab	314	SRR14791426	14408	C	T	1	2021-04-18	United States
ORF1ab_2172_NA	ORF1ab	2172	SRR14791426	19983	C	+T	0,0695652	2021-04-18	United States
S_68_NA	S	68	SRR14791426	21764	A	-TACATG	0,719493	2021-04-18	United States
S_143_NA	S	143	SRR14791426	21990	T	-TTA	0,782828	2021-04-18	United States
S_501_Y	S	501	SRR14791426	23063	A	T	1	2021-04-18	United States
S_570_D	S	570	SRR14791426	23271	C	A	1	2021-04-18	United States
S_614_G	S	614	SRR14791426	23403	A	G	1	2021-04-18	United States
S_681_H	S	681	SRR14791426	23604	C	A	1	2021-04-18	United States
S_716_I	S	716	SRR14791426	23709	C	T	1	2021-04-18	United States
S_982_A	S	982	SRR14791426	24506	T	G	1	2021-04-18	United States
S_1118_H	S	1118	SRR14791426	24914	G	C	0,998807	2021-04-18	United States
ORF8_27_*	ORF8	27	SRR14791426	27972	C	T	0,994083	2021-04-18	United States
ORF8_34_V	ORF8	34	SRR14791426	27994	A	T	1	2021-04-18	United States
ORF8_52_I	ORF8	52	SRR14791426	28048	G	T	1	2021-04-18	United States
ORF8_73_C	ORF8	73	SRR14791426	28111	A	G	1	2021-04-18	United States
N_3_H	N	3	SRR14791426	28280	G	C	1	2021-04-18	United States
N_3_V	N	3	SRR14791426	28281	A	T	1	2021-04-18	United States
N_3_E	N	3	SRR14791426	28282	T	A	1	2021-04-18	United States
N_203_K	N	203	SRR14791426	28881	G	A	1	2021-04-18	United States
N_204_R	N	204	SRR14791426	28883	G	C	1	2021-04-18	United States
N_235_F	N	235	SRR14791426	28977	C	T	1	2021-04-18	United States
ORF1ab_124_C	ORF1ab	124	SRR14791464	635	C	T	0,0705596	2021-05-03	United States
ORF1ab_265_I	ORF1ab	265	SRR14791464	1059	C	T	1	2021-05-03	United States
ORF1ab_1000_A	ORF1ab	1000	SRR14791464	3263	A	G	0,0514851	2021-05-03	United States
ORF1ab_1679_S	ORF1ab	1679	SRR14791464	5300	G	T	0,991608	2021-05-03	United States
ORF1ab_3162_E	ORF1ab	3162	SRR14791464	9749	A	G	0,997788	2021-05-03	United States
ORF1ab_3201_P	ORF1ab	3201	SRR14791464	9867	T	C	1	2021-05-03	United States
ORF1ab_3209_V	ORF1ab	3209	SRR14791464	9891	C	T	1	2021-05-03	United States
ORF1ab_3674_NA	ORF1ab	3674	SRR14791464	11287	G	-TCTGGTTTT	0,832743	2021-05-03	United States
ORF1ab_3847_I	ORF1ab	3847	SRR14791464	11804	G	A	1	2021-05-03	United States
ORF1ab_4175_I	ORF1ab	4175	SRR14791464	12789	C	T	0,998033	2021-05-03	United States
ORF1ab_314_L	ORF1ab	314	SRR14791464	14408	C	T	0,997384	2021-05-03	United States
S_18_F	S	18	SRR14791464	21614	C	T	0,19685	2021-05-03	United States
S_80_G	S	80	SRR14791464	21801	A	G	1	2021-05-03	United States
S_157_S	S	157	SRR14791464	22032	T	C	1	2021-05-03	United States
S_181_A	S	181	SRR14791464	22104	G	C	0,997608	2021-05-03	United States
S_452_R	S	452	SRR14791464	22917	T	G	1	2021-05-03	United States
S_614_G	S	614	SRR14791464	23403	A	G	1	2021-05-03	United States
S_859_N	S	859	SRR14791464	24138	C	A	1	2021-05-03	United States
S_950_H	S	950	SRR14791464	24410	G	C	0,996524	2021-05-03	United States
ORF3a_42_L	ORF3a	42	SRR14791464	25517	C	T	0,990261	2021-05-03	United States
ORF3a_57_H	ORF3a	57	SRR14791464	25563	G	T	0,999594	2021-05-03	United States
ORF3a_103_NA	ORF3a	103	SRR14791464	25701	C	+T	0,0737705	2021-05-03	United States
ORF8_11_I	ORF8	11	SRR14791464	27925	C	T	1	2021-05-03	United States
ORF8_51_S	ORF8	51	SRR14791464	28044	G	T	1	2021-05-03	United States
ORF1ab_1001_I	ORF1ab	1001	SRR14791465	3267	C	T	0,99948	2021-05-06	United States
ORF1ab_1708_D	ORF1ab	1708	SRR14791465	5388	C	A	0,999566	2021-05-06	United States
ORF1ab_2230_T	ORF1ab	2230	SRR14791465	6954	T	C	1	2021-05-06	United States
ORF1ab_2259_I	ORF1ab	2259	SRR14791465	7042	G	T	0,999194	2021-05-06	United States
ORF1ab_3603_NA	ORF1ab	3603	SRR14791465	11074	C	-T	0,0680561	2021-05-06	United States
ORF1ab_3603_NA	ORF1ab	3603	SRR14791465	11074	C	+T	0,0506168	2021-05-06	United States
ORF1ab_3674_NA	ORF1ab	3674	SRR14791465	11287	G	-TCTGGTTTT	0,88381	2021-05-06	United States
ORF1ab_218_L	ORF1ab	218	SRR14791465	14120	C	T	0,998246	2021-05-06	United States
ORF1ab_314_L	ORF1ab	314	SRR14791465	14408	C	T	0,997645	2021-05-06	United States
ORF1ab_2545_NA	ORF1ab	2545	SRR14791465	21101	G	+T	0,0741259	2021-05-06	United States
S_68_NA	S	68	SRR14791465	21764	A	-TACATG	0,951409	2021-05-06	United States
S_143_NA	S	143	SRR14791465	21990	T	-TTA	0,740373	2021-05-06	United States
S_254_F	S	254	SRR14791465	22323	C	T	0,05	2021-05-06	United States
S_501_Y	S	501	SRR14791465	23063	A	T	0,999409	2021-05-06	United States
S_570_D	S	570	SRR14791465	23271	C	A	0,999195	2021-05-06	United States
S_614_G	S	614	SRR14791465	23403	A	G	0,999269	2021-05-06	United States
S_681_H	S	681	SRR14791465	23604	C	A	0,999436	2021-05-06	United States
S_716_I	S	716	SRR14791465	23709	C	T	0,999793	2021-05-06	United States
S_1118_H	S	1118	SRR14791465	24914	G	C	0,997899	2021-05-06	United States
ORF8_27_*	ORF8	27	SRR14791465	27972	C	T	0,99976	2021-05-06	United States
ORF8_52_I	ORF8	52	SRR14791465	28048	G	T	1	2021-05-06	United States
ORF8_68_*	ORF8	68	SRR14791465	28095	A	T	0,992113	2021-05-06	United States
ORF8_73_C	ORF8	73	SRR14791465	28111	A	G	1	2021-05-06	United States
N_3_H	N	3	SRR14791465	28280	G	C	0,999702	2021-05-06	United States
N_3_V	N	3	SRR14791465	28281	A	T	0,999703	2021-05-06	United States
N_3_E	N	3	SRR14791465	28282	T	A	0,999406	2021-05-06	United States
N_203_K	N	203	SRR14791465	28881	G	A	1	2021-05-06	United States
N_204_R	N	204	SRR14791465	28883	G	C	1	2021-05-06	United States
N_235_F	N	235	SRR14791465	28977	C	T	1	2021-05-06	United States
N_256_*	N	256	SRR14791465	29039	A	T	0,058309	2021-05-06	United States
ORF1ab_913_D	ORF1ab	913	SRR14791466	3004	G	T	1	2021-05-06	United States
ORF1ab_1001_I	ORF1ab	1001	SRR14791466	3267	C	T	0,999485	2021-05-06	United States
ORF1ab_1708_D	ORF1ab	1708	SRR14791466	5388	C	A	1	2021-05-06	United States
ORF1ab_2101_Y	ORF1ab	2101	SRR14791466	6566	G	T	0,999619	2021-05-06	United States
ORF1ab_2230_T	ORF1ab	2230	SRR14791466	6954	T	C	0,999839	2021-05-06	United States
ORF1ab_2259_I	ORF1ab	2259	SRR14791466	7042	G	T	0,999519	2021-05-06	United States
ORF1ab_3603_NA	ORF1ab	3603	SRR14791466	11074	C	+T	0,086471	2021-05-06	United States
ORF1ab_3606_NA	ORF1ab	3606	SRR14791466	11082	T	-G	0,0947974	2021-05-06	United States
ORF1ab_3606_F	ORF1ab	3606	SRR14791466	11083	G	T	0,999011	2021-05-06	United States
ORF1ab_3674_NA	ORF1ab	3674	SRR14791466	11287	G	-TCTGGTTTT	0,900779	2021-05-06	United States
ORF1ab_3829_F	ORF1ab	3829	SRR14791466	11750	C	T	0,999587	2021-05-06	United States
ORF1ab_218_L	ORF1ab	218	SRR14791466	14120	C	T	0,990572	2021-05-06	United States
ORF1ab_314_L	ORF1ab	314	SRR14791466	14408	C	T	0,997484	2021-05-06	United States
ORF1ab_2545_NA	ORF1ab	2545	SRR14791466	21101	G	+T	0,0837626	2021-05-06	United States
ORF1ab_2633_S	ORF1ab	2633	SRR14791466	21364	C	T	0,0542636	2021-05-06	United States
S_68_NA	S	68	SRR14791466	21764	A	-TACATG	0,93286	2021-05-06	United States
S_143_NA	S	143	SRR14791466	21990	T	-TTA	0,810552	2021-05-06	United States
S_501_Y	S	501	SRR14791466	23063	A	T	1	2021-05-06	United States
S_570_D	S	570	SRR14791466	23271	C	A	0,998874	2021-05-06	United States
S_614_G	S	614	SRR14791466	23403	A	G	0,999939	2021-05-06	United States
S_681_H	S	681	SRR14791466	23604	C	A	0,999238	2021-05-06	United States
S_716_I	S	716	SRR14791466	23709	C	T	0,999731	2021-05-06	United States
S_982_A	S	982	SRR14791466	24506	T	G	1	2021-05-06	United States
S_1118_H	S	1118	SRR14791466	24914	G	C	0,998304	2021-05-06	United States
ORF3a_240_S	ORF3a	240	SRR14791466	26110	C	T	1	2021-05-06	United States
ORF7a_99_L	ORF7a	99	SRR14791466	27689	C	T	0,999508	2021-05-06	United States
ORF8_27_*	ORF8	27	SRR14791466	27972	C	T	1	2021-05-06	United States
ORF8_52_I	ORF8	52	SRR14791466	28048	G	T	1	2021-05-06	United States
ORF8_68_*	ORF8	68	SRR14791466	28095	A	T	0,977994	2021-05-06	United States
ORF8_73_C	ORF8	73	SRR14791466	28111	A	G	0,999626	2021-05-06	United States
N_3_H	N	3	SRR14791466	28280	G	C	0,999744	2021-05-06	United States
N_3_V	N	3	SRR14791466	28281	A	T	0,999854	2021-05-06	United States
N_3_E	N	3	SRR14791466	28282	T	A	0,999781	2021-05-06	United States
N_145_Y	N	145	SRR14791466	28706	C	T	0,0927292	2021-05-06	United States
N_203_K	N	203	SRR14791466	28881	G	A	0,999595	2021-05-06	United States
N_204_R	N	204	SRR14791466	28883	G	C	1	2021-05-06	United States
N_235_F	N	235	SRR14791466	28977	C	T	0,994624	2021-05-06	United States
ORF1ab_309_NA	ORF1ab	309	SRR14791467	1191	C	-A	0,256627	2021-05-02	United States
ORF1ab_516_NA	ORF1ab	516	SRR14791467	1813	T	+A	0,0745153	2021-05-02	United States
ORF1ab_589_NA	ORF1ab	589	SRR14791467	2031	A	-T	0,0889655	2021-05-02	United States
ORF1ab_646_R	ORF1ab	646	SRR14791467	2201	T	A	0,0684932	2021-05-02	United States
ORF1ab_1001_I	ORF1ab	1001	SRR14791467	3267	C	T	0,99896	2021-05-02	United States
ORF1ab_1708_D	ORF1ab	1708	SRR14791467	5388	C	A	0,998762	2021-05-02	United States
ORF1ab_1713_NA	ORF1ab	1713	SRR14791467	5403	T	+G	0,0518946	2021-05-02	United States
ORF1ab_2013_NA	ORF1ab	2013	SRR14791467	6302	C	-T	0,0980926	2021-05-02	United States
ORF1ab_2140_NA	ORF1ab	2140	SRR14791467	6684	A	-T	0,0526316	2021-05-02	United States
ORF1ab_2230_T	ORF1ab	2230	SRR14791467	6954	T	C	1	2021-05-02	United States
ORF1ab_2231_V	ORF1ab	2231	SRR14791467	6956	A	G	0,285996	2021-05-02	United States
ORF1ab_2336_NA	ORF1ab	2336	SRR14791467	7273	G	+T	0,942446	2021-05-02	United States
ORF1ab_2359_V	ORF1ab	2359	SRR14791467	7340	A	G	1	2021-05-02	United States
ORF1ab_3460_N	ORF1ab	3460	SRR14791467	10643	G	A	0,107008	2021-05-02	United States
ORF1ab_3603_NA	ORF1ab	3603	SRR14791467	11074	C	-T	0,0981132	2021-05-02	United States
ORF1ab_3674_NA	ORF1ab	3674	SRR14791467	11287	G	-TCTGGTTTT	0,913075	2021-05-02	United States
ORF1ab_3966_R	ORF1ab	3966	SRR14791467	12162	A	G	1	2021-05-02	United States
ORF1ab_3977_NA	ORF1ab	3977	SRR14791467	12196	T	+A	0,0950389	2021-05-02	United States
ORF1ab_4080_NA	ORF1ab	4080	SRR14791467	12505	T	-A	0,43497	2021-05-02	United States
ORF1ab_115_I	ORF1ab	115	SRR14791467	13812	G	T	0,99897	2021-05-02	United States
ORF1ab_302_NA	ORF1ab	302	SRR14791467	14372	C	+A	0,135498	2021-05-02	United States
ORF1ab_314_L	ORF1ab	314	SRR14791467	14408	C	T	0,997211	2021-05-02	United States
ORF1ab_358_NA	ORF1ab	358	SRR14791467	14540	G	+T	0,121762	2021-05-02	United States
ORF1ab_674_E	ORF1ab	674	SRR14791467	15488	G	A	0,096463	2021-05-02	United States
ORF1ab_675_H	ORF1ab	675	SRR14791467	15490	G	C	0,0983607	2021-05-02	United States
ORF1ab_1383_R	ORF1ab	1383	SRR14791467	17615	A	G	1	2021-05-02	United States
ORF1ab_1936_NA	ORF1ab	1936	SRR14791467	19275	T	-G	0,0609613	2021-05-02	United States
ORF1ab_1938_R	ORF1ab	1938	SRR14791467	19279	T	C	0,0889488	2021-05-02	United States
ORF1ab_2172_NA	ORF1ab	2172	SRR14791467	19983	C	+T	0,322093	2021-05-02	United States
ORF1ab_2557_R	ORF1ab	2557	SRR14791467	21137	A	G	1	2021-05-02	United States
S_68_NA	S	68	SRR14791467	21764	A	-TACATG	0,91845	2021-05-02	United States
S_143_NA	S	143	SRR14791467	21990	T	-TTA	0,771956	2021-05-02	United States
S_501_Y	S	501	SRR14791467	23063	A	T	1	2021-05-02	United States
S_570_D	S	570	SRR14791467	23271	C	A	0,998085	2021-05-02	United States
S_614_G	S	614	SRR14791467	23403	A	G	1	2021-05-02	United States
S_681_H	S	681	SRR14791467	23604	C	A	0,999423	2021-05-02	United States
S_716_I	S	716	SRR14791467	23709	C	T	1	2021-05-02	United States
S_834_NA	S	834	SRR14791467	24064	C	+A	0,0752587	2021-05-02	United States
S_978_T	S	978	SRR14791467	24495	A	C	0,0799817	2021-05-02	United States
S_981_NA	S	981	SRR14791467	24503	C	-T	0,0544396	2021-05-02	United States
S_982_A	S	982	SRR14791467	24506	T	G	1	2021-05-02	United States
S_1003_G	S	1003	SRR14791467	24569	A	G	0,0657596	2021-05-02	United States
S_1107_NA	S	1107	SRR14791467	24883	G	+A	0,122098	2021-05-02	United States
S_1118_H	S	1118	SRR14791467	24914	G	C	0,998922	2021-05-02	United States
S_1191_N	S	1191	SRR14791467	25135	G	T	0,999559	2021-05-02	United States
ORF3a_68_G	ORF3a	68	SRR14791467	25594	A	G	0,178429	2021-05-02	United States
ORF6_47_NA	ORF6	47	SRR14791467	27342	T	+A	0,162826	2021-05-02	United States
ORF8_27_*	ORF8	27	SRR14791467	27972	C	T	0,999687	2021-05-02	United States
ORF8_52_I	ORF8	52	SRR14791467	28048	G	T	0,999551	2021-05-02	United States
ORF8_73_C	ORF8	73	SRR14791467	28111	A	G	0,999838	2021-05-02	United States
N_3_H	N	3	SRR14791467	28280	G	C	0,999824	2021-05-02	United States
N_3_V	N	3	SRR14791467	28281	A	T	0,999825	2021-05-02	United States
N_3_E	N	3	SRR14791467	28282	T	A	0,99965	2021-05-02	United States
N_203_K	N	203	SRR14791467	28881	G	A	1	2021-05-02	United States
N_204_R	N	204	SRR14791467	28883	G	C	1	2021-05-02	United States
N_235_F	N	235	SRR14791467	28977	C	T	0,994382	2021-05-02	United States
N_328_A	N	328	SRR14791467	29256	G	C	0,124854	2021-05-02	United States
ORF1ab_1001_I	ORF1ab	1001	SRR14791468	3267	C	T	0,999783	2021-04-18	United States
ORF1ab_1708_D	ORF1ab	1708	SRR14791468	5388	C	A	0,999273	2021-04-18	United States
ORF1ab_2230_T	ORF1ab	2230	SRR14791468	6954	T	C	0,999956	2021-04-18	United States
ORF1ab_3674_NA	ORF1ab	3674	SRR14791468	11287	G	-TCTGGTTTT	0,926948	2021-04-18	United States
ORF1ab_4087_I	ORF1ab	4087	SRR14791468	12525	C	T	0,999336	2021-04-18	United States
ORF1ab_218_L	ORF1ab	218	SRR14791468	14120	C	T	0,997969	2021-04-18	United States
ORF1ab_314_L	ORF1ab	314	SRR14791468	14408	C	T	0,997886	2021-04-18	United States
S_3_NA	S	3	SRR14791468	21569	G	+T	0,0550235	2021-04-18	United States
S_5_F	S	5	SRR14791468	21575	C	T	0,999789	2021-04-18	United States
S_68_NA	S	68	SRR14791468	21764	A	-TACATG	0,930178	2021-04-18	United States
S_143_NA	S	143	SRR14791468	21990	T	-TTA	0,772613	2021-04-18	United States
S_501_Y	S	501	SRR14791468	23063	A	T	0,99961	2021-04-18	United States
S_570_D	S	570	SRR14791468	23271	C	A	0,998194	2021-04-18	United States
S_614_G	S	614	SRR14791468	23403	A	G	0,999405	2021-04-18	United States
S_681_H	S	681	SRR14791468	23604	C	A	0,999623	2021-04-18	United States
S_716_I	S	716	SRR14791468	23709	C	T	0,999744	2021-04-18	United States
S_982_A	S	982	SRR14791468	24506	T	G	0,999921	2021-04-18	United States
S_1118_H	S	1118	SRR14791468	24914	G	C	0,99877	2021-04-18	United States
ORF7a_84_S	ORF7a	84	SRR14791468	27643	C	T	0,999529	2021-04-18	United States
ORF8_27_*	ORF8	27	SRR14791468	27972	C	T	0,999588	2021-04-18	United States
ORF8_52_I	ORF8	52	SRR14791468	28048	G	T	0,99927	2021-04-18	United States
ORF8_68_*	ORF8	68	SRR14791468	28095	A	T	0,972707	2021-04-18	United States
ORF8_73_C	ORF8	73	SRR14791468	28111	A	G	1	2021-04-18	United States
N_3_H	N	3	SRR14791468	28280	G	C	0,999764	2021-04-18	United States
N_3_V	N	3	SRR14791468	28281	A	T	0,999765	2021-04-18	United States
N_3_E	N	3	SRR14791468	28282	T	A	0,999646	2021-04-18	United States
N_203_K	N	203	SRR14791468	28881	G	A	0,999876	2021-04-18	United States
N_204_R	N	204	SRR14791468	28883	G	C	1	2021-04-18	United States
N_235_F	N	235	SRR14791468	28977	C	T	0,995382	2021-04-18	United States
ORF1ab_265_I	ORF1ab	265	SRR14791469	1059	C	T	0,992888	2021-05-06	United States
ORF1ab_932_D	ORF1ab	932	SRR14791469	3061	A	C	1	2021-05-06	United States
ORF1ab_1000_A	ORF1ab	1000	SRR14791469	3263	A	G	0,073197	2021-05-06	United States
ORF1ab_3158_T	ORF1ab	3158	SRR14791469	9738	G	C	0,999561	2021-05-06	United States
ORF1ab_314_L	ORF1ab	314	SRR14791469	14408	C	T	0,997974	2021-05-06	United States
ORF1ab_517_V	ORF1ab	517	SRR14791469	15017	C	T	1	2021-05-06	United States
ORF1ab_976_L	ORF1ab	976	SRR14791469	16394	C	T	0,999154	2021-05-06	United States
ORF1ab_1183_Y	ORF1ab	1183	SRR14791469	17014	G	T	0,999382	2021-05-06	United States
ORF1ab_1419_L	ORF1ab	1419	SRR14791469	17722	G	T	0,0514334	2021-05-06	United States
S_13_I	S	13	SRR14791469	21600	G	T	0,988235	2021-05-06	United States
S_152_C	S	152	SRR14791469	22018	G	T	1	2021-05-06	United States
S_452_R	S	452	SRR14791469	22917	T	G	1	2021-05-06	United States
S_614_G	S	614	SRR14791469	23403	A	G	0,995916	2021-05-06	United States
ORF3a_57_H	ORF3a	57	SRR14791469	25563	G	T	1	2021-05-06	United States
M_86_F	M	86	SRR14791469	26779	G	T	0,992	2021-05-06	United States
N_205_I	N	205	SRR14791469	28887	C	T	0,990683	2021-05-06	United States
ORF1ab_65_K	ORF1ab	65	SRR14791470	458	G	A	0,998373	2021-04-19	United States
ORF1ab_959_S	ORF1ab	959	SRR14791470	3140	C	T	0,999573	2021-04-19	United States
ORF1ab_2522_F	ORF1ab	2522	SRR14791470	7829	G	T	0,999792	2021-04-19	United States
ORF1ab_3255_I	ORF1ab	3255	SRR14791470	10029	C	T	0,999077	2021-04-19	United States
ORF1ab_3618_V	ORF1ab	3618	SRR14791470	11117	A	G	1	2021-04-19	United States
ORF1ab_4175_I	ORF1ab	4175	SRR14791470	12789	C	T	0,971461	2021-04-19	United States
ORF1ab_314_L	ORF1ab	314	SRR14791470	14408	C	T	0,99692	2021-04-19	United States
ORF1ab_913_D	ORF1ab	913	SRR14791470	16206	G	T	0,99669	2021-04-19	United States
ORF1ab_1573_I	ORF1ab	1573	SRR14791470	18186	G	T	0,980049	2021-04-19	United States
ORF1ab_2306_V	ORF1ab	2306	SRR14791470	20384	C	T	0,998796	2021-04-19	United States
S_478_K	S	478	SRR14791470	22995	C	A	0,999469	2021-04-19	United States
S_614_G	S	614	SRR14791470	23403	A	G	0,999852	2021-04-19	United States
S_681_H	S	681	SRR14791470	23604	C	A	0,999664	2021-04-19	United States
S_732_A	S	732	SRR14791470	23756	A	G	0,999839	2021-04-19	United States
S_798_S	S	798	SRR14791470	23954	G	A	0,999882	2021-04-19	United States
N_134_V	N	134	SRR14791470	28674	C	T	0,999873	2021-04-19	United States
N_203_K	N	203	SRR14791470	28881	G	A	0,999457	2021-04-19	United States
N_204_R	N	204	SRR14791470	28883	G	C	0,998379	2021-04-19	United States
N_373_N	N	373	SRR14791470	29392	G	T	0,996716	2021-04-19	United States
ORF1ab_265_I	ORF1ab	265	SRR14791471	1059	C	T	0,998717	2021-04-21	United States
ORF1ab_455_NA	ORF1ab	455	SRR14791471	1628	C	+A	0,0658424	2021-04-21	United States
ORF1ab_773_T	ORF1ab	773	SRR14791471	2582	G	A	0,0757576	2021-04-21	United States
ORF1ab_3201_P	ORF1ab	3201	SRR14791471	9867	T	C	1	2021-04-21	United States
ORF1ab_3638_NA	ORF1ab	3638	SRR14791471	11178	T	-G	0,0627316	2021-04-21	United States
ORF1ab_3674_NA	ORF1ab	3674	SRR14791471	11287	G	-TCTGGTTTT	0,897246	2021-04-21	United States
ORF1ab_4178_S	ORF1ab	4178	SRR14791471	12797	G	A	0,0816116	2021-04-21	United States
ORF1ab_314_L	ORF1ab	314	SRR14791471	14408	C	T	0,997338	2021-04-21	United States
ORF1ab_629_F	ORF1ab	629	SRR14791471	15352	C	T	0,999645	2021-04-21	United States
ORF1ab_1011_H	ORF1ab	1011	SRR14791471	16500	A	C	0,995436	2021-04-21	United States
ORF1ab_1688_NA	ORF1ab	1688	SRR14791471	18529	A	-T	0,0580508	2021-04-21	United States
S_3_NA	S	3	SRR14791471	21569	G	+T	0,0648192	2021-04-21	United States
S_5_F	S	5	SRR14791471	21575	C	T	1	2021-04-21	United States
S_6_NA	S	6	SRR14791471	21578	G	+T	0,0785393	2021-04-21	United States
S_95_I	S	95	SRR14791471	21846	C	T	0,999901	2021-04-21	United States
S_253_G	S	253	SRR14791471	22320	A	G	1	2021-04-21	United States
S_484_K	S	484	SRR14791471	23012	G	A	1	2021-04-21	United States
S_548_S	S	548	SRR14791471	23204	G	A	0,0522491	2021-04-21	United States
S_614_G	S	614	SRR14791471	23403	A	G	1	2021-04-21	United States
S_701_V	S	701	SRR14791471	23664	C	T	0,999394	2021-04-21	United States
S_760_S	S	760	SRR14791471	23841	G	C	0,110368	2021-04-21	United States
S_787_NA	S	787	SRR14791471	23921	C	+A	0,066075	2021-04-21	United States
ORF3a_42_L	ORF3a	42	SRR14791471	25517	C	T	0,996422	2021-04-21	United States
ORF3a_57_H	ORF3a	57	SRR14791471	25563	G	T	0,999909	2021-04-21	United States
ORF3a_104_NA	ORF3a	104	SRR14791471	25702	C	+T	0,0612382	2021-04-21	United States
ORF3a_104_L	ORF3a	104	SRR14791471	25703	C	T	0,9955	2021-04-21	United States
ORF7b_37_L	ORF7b	37	SRR14791471	27865	A	T	0,999742	2021-04-21	United States
ORF7b_37_Q	ORF7b	37	SRR14791471	27866	T	A	1	2021-04-21	United States
ORF8_11_I	ORF8	11	SRR14791471	27925	C	T	0,999899	2021-04-21	United States
N_142_NA	N	142	SRR14791471	28698	C	+A	0,0505272	2021-04-21	United States
N_199_L	N	199	SRR14791471	28869	C	T	1	2021-04-21	United States
N_234_I	N	234	SRR14791471	28975	G	A	0,993333	2021-04-21	United States
ORF1ab_723_F	ORF1ab	723	SRR14791472	2433	C	T	1	2021-05-14	United States
ORF1ab_1001_I	ORF1ab	1001	SRR14791472	3267	C	T	1	2021-05-14	United States
ORF1ab_1708_D	ORF1ab	1708	SRR14791472	5388	C	A	1	2021-05-14	United States
ORF1ab_1853_F	ORF1ab	1853	SRR14791472	5822	C	T	0,999542	2021-05-14	United States
ORF1ab_2230_T	ORF1ab	2230	SRR14791472	6954	T	C	1	2021-05-14	United States
ORF1ab_2565_I	ORF1ab	2565	SRR14791472	7960	G	T	0,995349	2021-05-14	United States
ORF1ab_3353_R	ORF1ab	3353	SRR14791472	10323	A	G	1	2021-05-14	United States
ORF1ab_3674_NA	ORF1ab	3674	SRR14791472	11287	G	-TCTGGTTTT	0,870974	2021-05-14	United States
ORF1ab_3966_R	ORF1ab	3966	SRR14791472	12162	A	G	0,999439	2021-05-14	United States
ORF1ab_314_L	ORF1ab	314	SRR14791472	14408	C	T	0,997312	2021-05-14	United States
ORF1ab_1383_R	ORF1ab	1383	SRR14791472	17615	A	G	1	2021-05-14	United States
ORF1ab_2557_R	ORF1ab	2557	SRR14791472	21137	A	G	1	2021-05-14	United States
S_68_NA	S	68	SRR14791472	21764	A	-TACATG	0,96624	2021-05-14	United States
S_143_NA	S	143	SRR14791472	21990	T	-TTA	0,808	2021-05-14	United States
S_496_S	S	496	SRR14791472	23048	G	A	0,994302	2021-05-14	United States
S_501_Y	S	501	SRR14791472	23063	A	T	1	2021-05-14	United States
S_570_D	S	570	SRR14791472	23271	C	A	0,999627	2021-05-14	United States
S_614_G	S	614	SRR14791472	23403	A	G	0,998995	2021-05-14	United States
S_681_H	S	681	SRR14791472	23604	C	A	0,999308	2021-05-14	United States
S_716_I	S	716	SRR14791472	23709	C	T	1	2021-05-14	United States
S_982_A	S	982	SRR14791472	24506	T	G	1	2021-05-14	United States
S_1118_H	S	1118	SRR14791472	24914	G	C	0,996516	2021-05-14	United States
S_1191_N	S	1191	SRR14791472	25135	G	T	0,999042	2021-05-14	United States
ORF7b_25_F	ORF7b	25	SRR14791472	27828	C	T	1	2021-05-14	United States
ORF8_27_*	ORF8	27	SRR14791472	27972	C	T	1	2021-05-14	United States
ORF8_52_I	ORF8	52	SRR14791472	28048	G	T	0,998767	2021-05-14	United States
ORF8_73_C	ORF8	73	SRR14791472	28111	A	G	1	2021-05-14	United States
N_3_H	N	3	SRR14791472	28280	G	C	1	2021-05-14	United States
N_3_V	N	3	SRR14791472	28281	A	T	0,999697	2021-05-14	United States
N_3_E	N	3	SRR14791472	28282	T	A	0,999394	2021-05-14	United States
N_203_K	N	203	SRR14791472	28881	G	A	0,994398	2021-05-14	United States
N_204_R	N	204	SRR14791472	28883	G	C	1	2021-05-14	United States
N_235_F	N	235	SRR14791472	28977	C	T	1	2021-05-14	United States
N_254_G	N	254	SRR14791472	29034	C	G	0,0842491	2021-05-14	United States
ORF1ab_959_S	ORF1ab	959	SRR14791473	3140	C	T	1	2021-05-13	United States
ORF1ab_2285_F	ORF1ab	2285	SRR14791473	7119	C	T	0,999654	2021-05-13	United States
ORF1ab_3255_I	ORF1ab	3255	SRR14791473	10029	C	T	0,999102	2021-05-13	United States
ORF1ab_3371_S	ORF1ab	3371	SRR14791473	10376	C	T	0,984474	2021-05-13	United States
ORF1ab_3618_V	ORF1ab	3618	SRR14791473	11117	A	G	0,999049	2021-05-13	United States
ORF1ab_4175_I	ORF1ab	4175	SRR14791473	12789	C	T	0,980746	2021-05-13	United States
ORF1ab_314_L	ORF1ab	314	SRR14791473	14408	C	T	0,998039	2021-05-13	United States
ORF1ab_2018_H	ORF1ab	2018	SRR14791473	19519	T	C	0,998617	2021-05-13	United States
ORF1ab_2172_NA	ORF1ab	2172	SRR14791473	19983	C	+T	0,0560494	2021-05-13	United States
ORF1ab_2213_F	ORF1ab	2213	SRR14791473	20104	C	T	0,052087	2021-05-13	United States
ORF1ab_2431_V	ORF1ab	2431	SRR14791473	20759	C	T	0,999494	2021-05-13	United States
S_478_K	S	478	SRR14791473	22995	C	A	0,999227	2021-05-13	United States
S_614_G	S	614	SRR14791473	23403	A	G	0,998781	2021-05-13	United States
S_681_H	S	681	SRR14791473	23604	C	A	0,999765	2021-05-13	United States
S_732_A	S	732	SRR14791473	23756	A	G	0,999831	2021-05-13	United States
ORF3a_172_C	ORF3a	172	SRR14791473	25906	G	T	0,999622	2021-05-13	United States
ORF3a_177_I	ORF3a	177	SRR14791473	25922	G	T	0,998168	2021-05-13	United States
ORF3a_223_I	ORF3a	223	SRR14791473	26060	C	T	1	2021-05-13	United States
ORF8_121_L	ORF8	121	SRR14791473	28254	A	C	0,999803	2021-05-13	United States
N_203_K	N	203	SRR14791473	28881	G	A	0,99913	2021-05-13	United States
N_204_R	N	204	SRR14791473	28883	G	C	1	2021-05-13	United States
ORF1ab_1001_I	ORF1ab	1001	SRR14791474	3267	C	T	0,999769	2021-05-12	United States
ORF1ab_1708_D	ORF1ab	1708	SRR14791474	5388	C	A	0,999722	2021-05-12	United States
ORF1ab_2230_T	ORF1ab	2230	SRR14791474	6954	T	C	1	2021-05-12	United States
ORF1ab_3674_NA	ORF1ab	3674	SRR14791474	11287	G	-TCTGGTTTT	0,910856	2021-05-12	United States
ORF1ab_3829_F	ORF1ab	3829	SRR14791474	11750	C	T	0,999459	2021-05-12	United States
ORF1ab_218_L	ORF1ab	218	SRR14791474	14120	C	T	0,998353	2021-05-12	United States
ORF1ab_314_L	ORF1ab	314	SRR14791474	14408	C	T	0,99643	2021-05-12	United States
ORF1ab_1975_S	ORF1ab	1975	SRR14791474	19390	C	T	0,999677	2021-05-12	United States
S_68_NA	S	68	SRR14791474	21764	A	-TACATG	0,948682	2021-05-12	United States
S_143_NA	S	143	SRR14791474	21990	T	-TTA	0,767157	2021-05-12	United States
S_501_Y	S	501	SRR14791474	23063	A	T	0,999232	2021-05-12	United States
S_570_D	S	570	SRR14791474	23271	C	A	0,998407	2021-05-12	United States
S_614_G	S	614	SRR14791474	23403	A	G	0,999091	2021-05-12	United States
S_681_H	S	681	SRR14791474	23604	C	A	0,99956	2021-05-12	United States
S_716_I	S	716	SRR14791474	23709	C	T	0,99971	2021-05-12	United States
S_982_A	S	982	SRR14791474	24506	T	G	0,999489	2021-05-12	United States
S_1118_H	S	1118	SRR14791474	24914	G	C	0,998589	2021-05-12	United States
ORF8_27_*	ORF8	27	SRR14791474	27972	C	T	0,999688	2021-05-12	United States
ORF8_52_I	ORF8	52	SRR14791474	28048	G	T	0,999454	2021-05-12	United States
ORF8_68_*	ORF8	68	SRR14791474	28095	A	T	0,916603	2021-05-12	United States
ORF8_73_C	ORF8	73	SRR14791474	28111	A	G	0,999788	2021-05-12	United States
N_3_H	N	3	SRR14791474	28280	G	C	1	2021-05-12	United States
N_3_V	N	3	SRR14791474	28281	A	T	0,999423	2021-05-12	United States
N_3_E	N	3	SRR14791474	28282	T	A	0,999614	2021-05-12	United States
N_203_K	N	203	SRR14791474	28881	G	A	0,999326	2021-05-12	United States
N_204_R	N	204	SRR14791474	28883	G	C	1	2021-05-12	United States
N_235_F	N	235	SRR14791474	28977	C	T	0,999147	2021-05-12	United States
ORF1ab_1001_I	ORF1ab	1001	SRR14791475	3267	C	T	0,998814	2021-05-13	United States
ORF1ab_1708_D	ORF1ab	1708	SRR14791475	5388	C	A	0,999527	2021-05-13	United States
ORF1ab_2230_T	ORF1ab	2230	SRR14791475	6954	T	C	1	2021-05-13	United States
ORF1ab_2259_I	ORF1ab	2259	SRR14791475	7042	G	T	0,998989	2021-05-13	United States
ORF1ab_3674_NA	ORF1ab	3674	SRR14791475	11287	G	-TCTGGTTTT	0,923978	2021-05-13	United States
ORF1ab_218_L	ORF1ab	218	SRR14791475	14120	C	T	0,998247	2021-05-13	United States
ORF1ab_314_L	ORF1ab	314	SRR14791475	14408	C	T	1	2021-05-13	United States
S_68_NA	S	68	SRR14791475	21764	A	-TACATG	0,969129	2021-05-13	United States
S_143_NA	S	143	SRR14791475	21990	T	-TTA	0,804255	2021-05-13	United States
S_501_Y	S	501	SRR14791475	23063	A	T	1	2021-05-13	United States
S_570_D	S	570	SRR14791475	23271	C	A	0,999633	2021-05-13	United States
S_614_G	S	614	SRR14791475	23403	A	G	1	2021-05-13	United States
S_681_H	S	681	SRR14791475	23604	C	A	0,998856	2021-05-13	United States
S_716_I	S	716	SRR14791475	23709	C	T	0,998111	2021-05-13	United States
S_982_A	S	982	SRR14791475	24506	T	G	0,999478	2021-05-13	United States
S_1118_H	S	1118	SRR14791475	24914	G	C	0,998512	2021-05-13	United States
ORF3a_99_S	ORF3a	99	SRR14791475	25687	G	T	1	2021-05-13	United States
ORF8_27_*	ORF8	27	SRR14791475	27972	C	T	1	2021-05-13	United States
ORF8_52_I	ORF8	52	SRR14791475	28048	G	T	1	2021-05-13	United States
ORF8_61_F	ORF8	61	SRR14791475	28075	G	T	1	2021-05-13	United States
ORF8_68_*	ORF8	68	SRR14791475	28095	A	T	0,840125	2021-05-13	United States
ORF8_73_C	ORF8	73	SRR14791475	28111	A	G	1	2021-05-13	United States
N_3_H	N	3	SRR14791475	28280	G	C	1	2021-05-13	United States
N_3_V	N	3	SRR14791475	28281	A	T	0,99918	2021-05-13	United States
N_3_E	N	3	SRR14791475	28282	T	A	1	2021-05-13	United States
N_203_K	N	203	SRR14791475	28881	G	A	1	2021-05-13	United States
N_204_R	N	204	SRR14791475	28883	G	C	1	2021-05-13	United States
N_235_F	N	235	SRR14791475	28977	C	T	0,990196	2021-05-13	United States
ORF1ab_309_S	ORF1ab	309	SRR14791476	1190	C	T	1	2021-04-27	United States
ORF1ab_959_S	ORF1ab	959	SRR14791476	3140	C	T	1	2021-04-27	United States
ORF1ab_3255_I	ORF1ab	3255	SRR14791476	10029	C	T	0,999658	2021-04-27	United States
ORF1ab_3618_V	ORF1ab	3618	SRR14791476	11117	A	G	0,999088	2021-04-27	United States
ORF1ab_4175_I	ORF1ab	4175	SRR14791476	12789	C	T	0,988441	2021-04-27	United States
ORF1ab_314_L	ORF1ab	314	SRR14791476	14408	C	T	0,996723	2021-04-27	United States
S_478_K	S	478	SRR14791476	22995	C	A	0,999579	2021-04-27	United States
S_614_G	S	614	SRR14791476	23403	A	G	0,999426	2021-04-27	United States
S_681_H	S	681	SRR14791476	23604	C	A	0,999564	2021-04-27	United States
S_732_A	S	732	SRR14791476	23756	A	G	0,999363	2021-04-27	United States
ORF3a_40_L	ORF3a	40	SRR14791476	25511	C	T	0,998765	2021-04-27	United States
E_64_T	E	64	SRR14791476	26435	A	C	0,997961	2021-04-27	United States
N_203_K	N	203	SRR14791476	28881	G	A	1	2021-04-27	United States
N_204_R	N	204	SRR14791476	28883	G	C	1	2021-04-27	United States
N_289_H	N	289	SRR14791476	29140	G	C	0,992137	2021-04-27	United States
ORF1ab_265_I	ORF1ab	265	SRR14791477	1059	C	T	1	2021-05-06	United States
ORF1ab_659_V	ORF1ab	659	SRR14791477	2240	A	G	0,170483	2021-05-06	United States
ORF1ab_932_D	ORF1ab	932	SRR14791477	3061	A	C	1	2021-05-06	United States
ORF1ab_3158_T	ORF1ab	3158	SRR14791477	9738	G	C	1	2021-05-06	United States
ORF1ab_314_L	ORF1ab	314	SRR14791477	14408	C	T	0,998491	2021-05-06	United States
ORF1ab_517_V	ORF1ab	517	SRR14791477	15017	C	T	1	2021-05-06	United States
ORF1ab_976_L	ORF1ab	976	SRR14791477	16394	C	T	0,998395	2021-05-06	United States
ORF1ab_1183_Y	ORF1ab	1183	SRR14791477	17014	G	T	1	2021-05-06	United States
ORF1ab_2172_NA	ORF1ab	2172	SRR14791477	19983	C	+T	0,059081	2021-05-06	United States
S_13_I	S	13	SRR14791477	21600	G	T	1	2021-05-06	United States
S_152_C	S	152	SRR14791477	22018	G	T	1	2021-05-06	United States
S_452_R	S	452	SRR14791477	22917	T	G	1	2021-05-06	United States
S_614_G	S	614	SRR14791477	23403	A	G	0,99398	2021-05-06	United States
ORF3a_57_H	ORF3a	57	SRR14791477	25563	G	T	1	2021-05-06	United States
ORF3a_74_C	ORF3a	74	SRR14791477	25613	C	G	0,14343	2021-05-06	United States
M_86_F	M	86	SRR14791477	26779	G	T	0,99449	2021-05-06	United States
N_205_I	N	205	SRR14791477	28887	C	T	0,99375	2021-05-06	United States
N_216_V	N	216	SRR14791477	28920	A	T	0,379085	2021-05-06	United States
ORF1ab_1188_L	ORF1ab	1188	SRR14791478	3828	C	T	1	2021-05-13	United States
ORF1ab_1795_Q	ORF1ab	1795	SRR14791478	5648	A	C	0,999291	2021-05-13	United States
ORF1ab_2941_S	ORF1ab	2941	SRR14791478	9086	G	A	0,992637	2021-05-13	United States
ORF1ab_3674_NA	ORF1ab	3674	SRR14791478	11287	G	-TCTGGTTTT	0,908792	2021-05-13	United States
ORF1ab_314_L	ORF1ab	314	SRR14791478	14408	C	T	0,999147	2021-05-13	United States
ORF1ab_1219_S	ORF1ab	1219	SRR14791478	17122	G	T	0,998132	2021-05-13	United States
ORF1ab_1264_D	ORF1ab	1264	SRR14791478	17259	G	T	0,999822	2021-05-13	United States
S_18_F	S	18	SRR14791478	21614	C	T	0,997977	2021-05-13	United States
S_20_N	S	20	SRR14791478	21621	C	A	0,999497	2021-05-13	United States
S_26_S	S	26	SRR14791478	21638	C	T	0,998839	2021-05-13	United States
S_138_Y	S	138	SRR14791478	21974	G	T	0,989614	2021-05-13	United States
S_190_S	S	190	SRR14791478	22132	G	T	0,999019	2021-05-13	United States
S_417_T	S	417	SRR14791478	22812	A	C	0,940576	2021-05-13	United States
S_484_K	S	484	SRR14791478	23012	G	A	0,999685	2021-05-13	United States
S_501_Y	S	501	SRR14791478	23063	A	T	0,999649	2021-05-13	United States
S_614_G	S	614	SRR14791478	23403	A	G	1	2021-05-13	United States
S_655_Y	S	655	SRR14791478	23525	C	T	0,999651	2021-05-13	United States
S_1027_I	S	1027	SRR14791478	24642	C	T	1	2021-05-13	United States
S_1176_F	S	1176	SRR14791478	25088	G	T	1	2021-05-13	United States
ORF3a_57_H	ORF3a	57	SRR14791478	25563	G	T	1	2021-05-13	United States
ORF3a_253_P	ORF3a	253	SRR14791478	26149	T	C	1	2021-05-13	United States
M_7_N	M	7	SRR14791478	26542	C	A	0,0599343	2021-05-13	United States
ORF8_92_K	ORF8	92	SRR14791478	28167	G	A	0,984227	2021-05-13	United States
N_80_R	N	80	SRR14791478	28512	C	G	0,999473	2021-05-13	United States
N_202_C	N	202	SRR14791478	28877	A	T	1	2021-05-13	United States
N_202_T	N	202	SRR14791478	28878	G	C	1	2021-05-13	United States
N_203_K	N	203	SRR14791478	28881	G	A	0,998906	2021-05-13	United States
N_204_R	N	204	SRR14791478	28883	G	C	1	2021-05-13	United States
ORF1ab_265_I	ORF1ab	265	SRR14791479	1059	C	T	0,998275	2021-05-12	United States
ORF1ab_3255_I	ORF1ab	3255	SRR14791479	10029	C	T	0,998674	2021-05-12	United States
ORF1ab_3353_R	ORF1ab	3353	SRR14791479	10323	A	G	1	2021-05-12	United States
ORF1ab_3750_I	ORF1ab	3750	SRR14791479	11514	C	T	0,997894	2021-05-12	United States
ORF1ab_237_I	ORF1ab	237	SRR14791479	14177	C	T	0,999153	2021-05-12	United States
ORF1ab_314_L	ORF1ab	314	SRR14791479	14408	C	T	0,997294	2021-05-12	United States
ORF1ab_970_S	ORF1ab	970	SRR14791479	16375	C	T	0,998903	2021-05-12	United States
ORF1ab_2143_V	ORF1ab	2143	SRR14791479	19895	C	T	0,996769	2021-05-12	United States
ORF1ab_2172_NA	ORF1ab	2172	SRR14791479	19983	C	+T	0,052364	2021-05-12	United States
S_494_P	S	494	SRR14791479	23042	T	C	1	2021-05-12	United States
S_614_G	S	614	SRR14791479	23403	A	G	0,998995	2021-05-12	United States
S_681_H	S	681	SRR14791479	23604	C	A	0,999419	2021-05-12	United States
S_716_I	S	716	SRR14791479	23709	C	T	0,999161	2021-05-12	United States
ORF3a_57_H	ORF3a	57	SRR14791479	25563	G	T	0,999658	2021-05-12	United States
M_82_T	M	82	SRR14791479	26767	T	C	0,999447	2021-05-12	United States
N_34_W	N	34	SRR14791479	28373	G	T	0,999166	2021-05-12	United States
N_205_I	N	205	SRR14791479	28887	C	T	0,998778	2021-05-12	United States
ORF1ab_735_V	ORF1ab	735	SRR14791480	2469	C	T	0,990232	2021-04-20	United States
ORF1ab_1001_I	ORF1ab	1001	SRR14791480	3267	C	T	0,998267	2021-04-20	United States
ORF1ab_1708_D	ORF1ab	1708	SRR14791480	5388	C	A	0,999093	2021-04-20	United States
ORF1ab_2230_T	ORF1ab	2230	SRR14791480	6954	T	C	1	2021-04-20	United States
ORF1ab_2345_V	ORF1ab	2345	SRR14791480	7299	C	T	0,999852	2021-04-20	United States
ORF1ab_3674_NA	ORF1ab	3674	SRR14791480	11287	G	-TCTGGTTTT	0,874149	2021-04-20	United States
ORF1ab_314_L	ORF1ab	314	SRR14791480	14408	C	T	0,996899	2021-04-20	United States
ORF1ab_2172_NA	ORF1ab	2172	SRR14791480	19983	C	+T	0,0615738	2021-04-20	United States
S_68_NA	S	68	SRR14791480	21764	A	-TACATG	0,945244	2021-04-20	United States
S_143_NA	S	143	SRR14791480	21990	T	-TTA	0,764782	2021-04-20	United States
S_501_Y	S	501	SRR14791480	23063	A	T	0,999731	2021-04-20	United States
S_570_D	S	570	SRR14791480	23271	C	A	0,998789	2021-04-20	United States
S_614_G	S	614	SRR14791480	23403	A	G	0,99969	2021-04-20	United States
S_681_H	S	681	SRR14791480	23604	C	A	0,999844	2021-04-20	United States
S_716_I	S	716	SRR14791480	23709	C	T	0,999787	2021-04-20	United States
S_982_A	S	982	SRR14791480	24506	T	G	1	2021-04-20	United States
S_1118_H	S	1118	SRR14791480	24914	G	C	0,998678	2021-04-20	United States
ORF8_27_*	ORF8	27	SRR14791480	27972	C	T	0,99947	2021-04-20	United States
ORF8_52_I	ORF8	52	SRR14791480	28048	G	T	0,999672	2021-04-20	United States
ORF8_68_*	ORF8	68	SRR14791480	28095	A	T	0,986799	2021-04-20	United States
ORF8_73_C	ORF8	73	SRR14791480	28111	A	G	0,99993	2021-04-20	United States
N_3_H	N	3	SRR14791480	28280	G	C	1	2021-04-20	United States
N_3_V	N	3	SRR14791480	28281	A	T	0,999858	2021-04-20	United States
N_3_E	N	3	SRR14791480	28282	T	A	0,999077	2021-04-20	United States
N_202_C	N	202	SRR14791480	28877	A	T	1	2021-04-20	United States
N_202_T	N	202	SRR14791480	28878	G	C	1	2021-04-20	United States
N_203_K	N	203	SRR14791480	28881	G	A	1	2021-04-20	United States
N_204_R	N	204	SRR14791480	28883	G	C	1	2021-04-20	United States
N_235_F	N	235	SRR14791480	28977	C	T	0,999301	2021-04-20	United States
ORF1ab_1188_L	ORF1ab	1188	SRR14791481	3828	C	T	0,99689	2021-04-22	United States
ORF1ab_1795_Q	ORF1ab	1795	SRR14791481	5648	A	C	0,998607	2021-04-22	United States
ORF1ab_2055_S	ORF1ab	2055	SRR14791481	6428	C	T	0,997714	2021-04-22	United States
ORF1ab_2080_NA	ORF1ab	2080	SRR14791481	6505	A	-AAT	0,917479	2021-04-22	United States
ORF1ab_2846_I	ORF1ab	2846	SRR14791481	8802	C	T	0,999679	2021-04-22	United States
ORF1ab_3674_NA	ORF1ab	3674	SRR14791481	11287	G	-TCTGGTTTT	0,897362	2021-04-22	United States
ORF1ab_314_L	ORF1ab	314	SRR14791481	14408	C	T	0,997245	2021-04-22	United States
ORF1ab_1213_Y	ORF1ab	1213	SRR14791481	17104	C	T	0,997036	2021-04-22	United States
ORF1ab_1264_D	ORF1ab	1264	SRR14791481	17259	G	T	0,999921	2021-04-22	United States
S_18_F	S	18	SRR14791481	21614	C	T	0,999844	2021-04-22	United States
S_20_N	S	20	SRR14791481	21621	C	A	0,999529	2021-04-22	United States
S_26_S	S	26	SRR14791481	21638	C	T	0,999828	2021-04-22	United States
S_138_Y	S	138	SRR14791481	21974	G	T	0,993414	2021-04-22	United States
S_190_S	S	190	SRR14791481	22132	G	T	0,999193	2021-04-22	United States
S_417_T	S	417	SRR14791481	22812	A	C	0,995792	2021-04-22	United States
S_484_K	S	484	SRR14791481	23012	G	A	0,99975	2021-04-22	United States
S_501_Y	S	501	SRR14791481	23063	A	T	1	2021-04-22	United States
S_614_G	S	614	SRR14791481	23403	A	G	0,997122	2021-04-22	United States
S_655_Y	S	655	SRR14791481	23525	C	T	0,999562	2021-04-22	United States
S_1027_I	S	1027	SRR14791481	24642	C	T	0,999718	2021-04-22	United States
S_1176_F	S	1176	SRR14791481	25088	G	T	0,999275	2021-04-22	United States
ORF3a_253_P	ORF3a	253	SRR14791481	26149	T	C	0,998149	2021-04-22	United States
ORF8_92_K	ORF8	92	SRR14791481	28167	G	A	0,99843	2021-04-22	United States
N_80_R	N	80	SRR14791481	28512	C	G	0,999593	2021-04-22	United States
N_202_C	N	202	SRR14791481	28877	A	T	0,997696	2021-04-22	United States
N_202_T	N	202	SRR14791481	28878	G	C	1	2021-04-22	United States
N_203_K	N	203	SRR14791481	28881	G	A	1	2021-04-22	United States
N_204_R	N	204	SRR14791481	28883	G	C	0,999096	2021-04-22	United States
ORF1ab_265_I	ORF1ab	265	SRR14791482	1059	C	T	0,998636	2021-04-23	United States
ORF1ab_4205_V	ORF1ab	4205	SRR14791482	12878	A	G	0,999832	2021-04-23	United States
ORF1ab_314_L	ORF1ab	314	SRR14791482	14408	C	T	0,996696	2021-04-23	United States
ORF1ab_1183_Y	ORF1ab	1183	SRR14791482	17014	G	T	0,999631	2021-04-23	United States
ORF1ab_2172_NA	ORF1ab	2172	SRR14791482	19983	C	+T	0,0540166	2021-04-23	United States
S_13_I	S	13	SRR14791482	21600	G	T	1	2021-04-23	United States
S_152_C	S	152	SRR14791482	22018	G	T	1	2021-04-23	United States
S_452_R	S	452	SRR14791482	22917	T	G	0,999505	2021-04-23	United States
S_614_G	S	614	SRR14791482	23403	A	G	0,999263	2021-04-23	United States
S_713_S	S	713	SRR14791482	23699	G	T	0,999364	2021-04-23	United States
ORF3a_57_H	ORF3a	57	SRR14791482	25563	G	T	0,999318	2021-04-23	United States
ORF3a_67_N	ORF3a	67	SRR14791482	25593	G	T	0,999746	2021-04-23	United States
ORF8_100_L	ORF8	100	SRR14791482	28191	G	T	0,99955	2021-04-23	United States
N_205_I	N	205	SRR14791482	28887	C	T	0,992908	2021-04-23	United States
N_234_I	N	234	SRR14791482	28975	G	T	1	2021-04-23	United States
ORF1ab_309_L	ORF1ab	309	SRR14791483	1191	C	T	0,146499	2021-05-06	United States
ORF1ab_1001_I	ORF1ab	1001	SRR14791483	3267	C	T	0,99848	2021-05-06	United States
ORF1ab_1125_S	ORF1ab	1125	SRR14791483	3638	G	A	0,0552688	2021-05-06	United States
ORF1ab_1604_NA	ORF1ab	1604	SRR14791483	5075	G	+T	0,0538642	2021-05-06	United States
ORF1ab_1617_NA	ORF1ab	1617	SRR14791483	5116	A	+T	0,059164	2021-05-06	United States
ORF1ab_1708_D	ORF1ab	1708	SRR14791483	5388	C	A	0,999647	2021-05-06	United States
ORF1ab_1888_NA	ORF1ab	1888	SRR14791483	5927	G	+T	0,0620542	2021-05-06	United States
ORF1ab_2144_NA	ORF1ab	2144	SRR14791483	6696	C	+T	0,0834435	2021-05-06	United States
ORF1ab_2183_I	ORF1ab	2183	SRR14791483	6813	C	T	0,998648	2021-05-06	United States
ORF1ab_2230_T	ORF1ab	2230	SRR14791483	6954	T	C	1	2021-05-06	United States
ORF1ab_2232_NA	ORF1ab	2232	SRR14791483	6961	G	-T	0,0529669	2021-05-06	United States
ORF1ab_2259_I	ORF1ab	2259	SRR14791483	7042	G	T	1	2021-05-06	United States
ORF1ab_2623_D	ORF1ab	2623	SRR14791483	8132	A	G	1	2021-05-06	United States
ORF1ab_2726_NA	ORF1ab	2726	SRR14791483	8442	G	-A	0,0528037	2021-05-06	United States
ORF1ab_2768_D	ORF1ab	2768	SRR14791483	8567	A	G	0,11407	2021-05-06	United States
ORF1ab_3529_S	ORF1ab	3529	SRR14791483	10850	G	T	0,0810913	2021-05-06	United States
ORF1ab_3603_NA	ORF1ab	3603	SRR14791483	11074	C	-T	0,0955251	2021-05-06	United States
ORF1ab_3674_NA	ORF1ab	3674	SRR14791483	11287	G	-TCTGGTTTT	0,887911	2021-05-06	United States
ORF1ab_3956_NA	ORF1ab	3956	SRR14791483	12132	C	-TT	0,0707392	2021-05-06	United States
ORF1ab_218_L	ORF1ab	218	SRR14791483	14120	C	T	0,998297	2021-05-06	United States
ORF1ab_314_L	ORF1ab	314	SRR14791483	14408	C	T	0,996956	2021-05-06	United States
ORF1ab_1012_NA	ORF1ab	1012	SRR14791483	16501	G	+T	0,111524	2021-05-06	United States
ORF1ab_2075_NA	ORF1ab	2075	SRR14791483	19690	G	+T	0,0506105	2021-05-06	United States
ORF1ab_2233_F	ORF1ab	2233	SRR14791483	20164	G	T	0,0751547	2021-05-06	United States
ORF1ab_2335_R	ORF1ab	2335	SRR14791483	20471	A	G	0,26096	2021-05-06	United States
ORF1ab_2349_I	ORF1ab	2349	SRR14791483	20512	T	A	0,0560452	2021-05-06	United States
ORF1ab_2545_NA	ORF1ab	2545	SRR14791483	21101	G	+T	0,101842	2021-05-06	United States
S_47_NA	S	47	SRR14791483	21701	G	+T	0,0720941	2021-05-06	United States
S_68_NA	S	68	SRR14791483	21764	A	-TACATG	0,926551	2021-05-06	United States
S_143_NA	S	143	SRR14791483	21990	T	-TTA	0,791294	2021-05-06	United States
S_501_Y	S	501	SRR14791483	23063	A	T	0,999584	2021-05-06	United States
S_570_D	S	570	SRR14791483	23271	C	A	0,998743	2021-05-06	United States
S_614_G	S	614	SRR14791483	23403	A	G	1	2021-05-06	United States
S_681_H	S	681	SRR14791483	23604	C	A	0,999765	2021-05-06	United States
S_716_I	S	716	SRR14791483	23709	C	T	1	2021-05-06	United States
S_796_Y	S	796	SRR14791483	23948	G	T	0,99663	2021-05-06	United States
S_920_NA	S	920	SRR14791483	24320	C	+A	0,0658463	2021-05-06	United States
S_982_A	S	982	SRR14791483	24506	T	G	1	2021-05-06	United States
S_1118_H	S	1118	SRR14791483	24914	G	C	0,998867	2021-05-06	United States
ORF3a_254_*	ORF3a	254	SRR14791483	26152	G	T	0,997623	2021-05-06	United States
ORF3a_275_F	ORF3a	275	SRR14791483	26217	G	T	0,999464	2021-05-06	United States
ORF8_27_*	ORF8	27	SRR14791483	27972	C	T	0,999742	2021-05-06	United States
ORF8_52_I	ORF8	52	SRR14791483	28048	G	T	0,999336	2021-05-06	United States
ORF8_68_*	ORF8	68	SRR14791483	28095	A	T	0,994941	2021-05-06	United States
ORF8_73_C	ORF8	73	SRR14791483	28111	A	G	0,999925	2021-05-06	United States
N_3_H	N	3	SRR14791483	28280	G	C	0,999918	2021-05-06	United States
N_3_V	N	3	SRR14791483	28281	A	T	0,999592	2021-05-06	United States
N_3_E	N	3	SRR14791483	28282	T	A	0,999714	2021-05-06	United States
N_203_K	N	203	SRR14791483	28881	G	A	0,99949	2021-05-06	United States
N_204_R	N	204	SRR14791483	28883	G	C	1	2021-05-06	United States
N_235_F	N	235	SRR14791483	28977	C	T	0,997299	2021-05-06	United States
ORF1ab_677_I	ORF1ab	677	SRR14791484	2295	C	T	0,987959	2021-05-13	United States
ORF1ab_1001_I	ORF1ab	1001	SRR14791484	3267	C	T	0,99884	2021-05-13	United States
ORF1ab_1708_D	ORF1ab	1708	SRR14791484	5388	C	A	0,999813	2021-05-13	United States
ORF1ab_2230_T	ORF1ab	2230	SRR14791484	6954	T	C	1	2021-05-13	United States
ORF1ab_2494_I	ORF1ab	2494	SRR14791484	7745	G	A	1	2021-05-13	United States
ORF1ab_3674_NA	ORF1ab	3674	SRR14791484	11287	G	-TCTGGTTTT	0,920986	2021-05-13	United States
ORF1ab_218_L	ORF1ab	218	SRR14791484	14120	C	T	0,997457	2021-05-13	United States
ORF1ab_314_L	ORF1ab	314	SRR14791484	14408	C	T	0,998838	2021-05-13	United States
ORF1ab_1975_S	ORF1ab	1975	SRR14791484	19390	C	T	1	2021-05-13	United States
S_68_NA	S	68	SRR14791484	21764	A	-TACATG	0,952071	2021-05-13	United States
S_143_NA	S	143	SRR14791484	21990	T	-TTA	0,741071	2021-05-13	United States
S_501_Y	S	501	SRR14791484	23063	A	T	1	2021-05-13	United States
S_570_D	S	570	SRR14791484	23271	C	A	1	2021-05-13	United States
S_614_G	S	614	SRR14791484	23403	A	G	0,998334	2021-05-13	United States
S_681_H	S	681	SRR14791484	23604	C	A	0,999484	2021-05-13	United States
S_716_I	S	716	SRR14791484	23709	C	T	0,999439	2021-05-13	United States
S_982_A	S	982	SRR14791484	24506	T	G	1	2021-05-13	United States
S_1118_H	S	1118	SRR14791484	24914	G	C	0,998559	2021-05-13	United States
ORF8_27_*	ORF8	27	SRR14791484	27972	C	T	1	2021-05-13	United States
ORF8_52_I	ORF8	52	SRR14791484	28048	G	T	1	2021-05-13	United States
ORF8_68_*	ORF8	68	SRR14791484	28095	A	T	0,937754	2021-05-13	United States
ORF8_73_C	ORF8	73	SRR14791484	28111	A	G	1	2021-05-13	United States
N_3_H	N	3	SRR14791484	28280	G	C	1	2021-05-13	United States
N_3_V	N	3	SRR14791484	28281	A	T	0,999489	2021-05-13	United States
N_3_E	N	3	SRR14791484	28282	T	A	0,999487	2021-05-13	United States
N_203_K	N	203	SRR14791484	28881	G	A	1	2021-05-13	United States
N_204_R	N	204	SRR14791484	28883	G	C	1	2021-05-13	United States
N_235_F	N	235	SRR14791484	28977	C	T	0,991608	2021-05-13	United States
ORF1ab_75_E	ORF1ab	75	SRR14791486	490	T	A	1	2021-05-13	United States
ORF1ab_639_I	ORF1ab	639	SRR14791486	2180	G	A	0,999655	2021-05-13	United States
ORF1ab_1001_I	ORF1ab	1001	SRR14791486	3267	C	T	0,999451	2021-05-13	United States
ORF1ab_1708_D	ORF1ab	1708	SRR14791486	5388	C	A	0,9998	2021-05-13	United States
ORF1ab_2230_T	ORF1ab	2230	SRR14791486	6954	T	C	1	2021-05-13	United States
ORF1ab_2652_A	ORF1ab	2652	SRR14791486	8220	T	C	0,155026	2021-05-13	United States
ORF1ab_2680_I	ORF1ab	2680	SRR14791486	8303	G	A	1	2021-05-13	United States
ORF1ab_3674_NA	ORF1ab	3674	SRR14791486	11287	G	-TCTGGTTTT	0,903256	2021-05-13	United States
ORF1ab_218_L	ORF1ab	218	SRR14791486	14120	C	T	0,997752	2021-05-13	United States
ORF1ab_314_L	ORF1ab	314	SRR14791486	14408	C	T	0,997659	2021-05-13	United States
ORF1ab_1975_S	ORF1ab	1975	SRR14791486	19390	C	T	1	2021-05-13	United States
S_68_NA	S	68	SRR14791486	21764	A	-TACATG	0,944925	2021-05-13	United States
S_143_NA	S	143	SRR14791486	21990	T	-TTA	0,850549	2021-05-13	United States
S_501_Y	S	501	SRR14791486	23063	A	T	1	2021-05-13	United States
S_570_D	S	570	SRR14791486	23271	C	A	1	2021-05-13	United States
S_614_G	S	614	SRR14791486	23403	A	G	0,998472	2021-05-13	United States
S_681_H	S	681	SRR14791486	23604	C	A	1	2021-05-13	United States
S_716_I	S	716	SRR14791486	23709	C	T	0,999227	2021-05-13	United States
S_982_A	S	982	SRR14791486	24506	T	G	0,998771	2021-05-13	United States
S_1118_H	S	1118	SRR14791486	24914	G	C	0,998442	2021-05-13	United States
M_7_N	M	7	SRR14791486	26542	C	A	0,0744536	2021-05-13	United States
ORF8_27_*	ORF8	27	SRR14791486	27972	C	T	0,99948	2021-05-13	United States
ORF8_52_I	ORF8	52	SRR14791486	28048	G	T	0,999722	2021-05-13	United States
ORF8_68_*	ORF8	68	SRR14791486	28095	A	T	0,54612	2021-05-13	United States
ORF8_73_C	ORF8	73	SRR14791486	28111	A	G	0,999286	2021-05-13	United States
N_3_H	N	3	SRR14791486	28280	G	C	0,999531	2021-05-13	United States
N_3_V	N	3	SRR14791486	28281	A	T	0,999531	2021-05-13	United States
N_3_E	N	3	SRR14791486	28282	T	A	1	2021-05-13	United States
N_203_K	N	203	SRR14791486	28881	G	A	0,999346	2021-05-13	United States
N_204_R	N	204	SRR14791486	28883	G	C	1	2021-05-13	United States
N_235_F	N	235	SRR14791486	28977	C	T	0,998622	2021-05-13	United States
ORF1ab_309_S	ORF1ab	309	SRR14791487	1190	C	T	0,999114	2021-04-28	United States
ORF1ab_959_S	ORF1ab	959	SRR14791487	3140	C	T	0,998944	2021-04-28	United States
ORF1ab_3255_I	ORF1ab	3255	SRR14791487	10029	C	T	0,999083	2021-04-28	United States
ORF1ab_3618_V	ORF1ab	3618	SRR14791487	11117	A	G	0,999758	2021-04-28	United States
ORF1ab_4175_I	ORF1ab	4175	SRR14791487	12789	C	T	0,987544	2021-04-28	United States
ORF1ab_314_L	ORF1ab	314	SRR14791487	14408	C	T	0,998296	2021-04-28	United States
S_478_K	S	478	SRR14791487	22995	C	A	1	2021-04-28	United States
S_614_G	S	614	SRR14791487	23403	A	G	0,998512	2021-04-28	United States
S_681_H	S	681	SRR14791487	23604	C	A	0,999836	2021-04-28	United States
S_732_A	S	732	SRR14791487	23756	A	G	0,999522	2021-04-28	United States
ORF3a_40_L	ORF3a	40	SRR14791487	25511	C	T	0,999551	2021-04-28	United States
E_64_T	E	64	SRR14791487	26435	A	C	0,999426	2021-04-28	United States
N_203_K	N	203	SRR14791487	28881	G	A	1	2021-04-28	United States
N_204_R	N	204	SRR14791487	28883	G	C	1	2021-04-28	United States
N_289_H	N	289	SRR14791487	29140	G	C	0,993508	2021-04-28	United States
ORF1ab_265_I	ORF1ab	265	SRR14791488	1059	C	T	0,998071	2021-05-13	United States
ORF1ab_580_F	ORF1ab	580	SRR14791488	2003	C	T	0,998811	2021-05-13	United States
ORF1ab_1281_Q	ORF1ab	1281	SRR14791488	4106	A	C	1	2021-05-13	United States
ORF1ab_1771_T	ORF1ab	1771	SRR14791488	5577	T	C	0,984863	2021-05-13	United States
ORF1ab_1946_S	ORF1ab	1946	SRR14791488	6101	G	A	0,99123	2021-05-13	United States
ORF1ab_3057_A	ORF1ab	3057	SRR14791488	9435	T	C	0,999752	2021-05-13	United States
ORF1ab_3201_P	ORF1ab	3201	SRR14791488	9867	T	C	1	2021-05-13	United States
ORF1ab_3603_NA	ORF1ab	3603	SRR14791488	11074	C	-T	0,0564583	2021-05-13	United States
ORF1ab_3674_NA	ORF1ab	3674	SRR14791488	11287	G	-TCTGGTTTT	0,910649	2021-05-13	United States
ORF1ab_3770_V	ORF1ab	3770	SRR14791488	11573	T	G	0,97472	2021-05-13	United States
ORF1ab_314_L	ORF1ab	314	SRR14791488	14408	C	T	0,996691	2021-05-13	United States
ORF1ab_1011_H	ORF1ab	1011	SRR14791488	16500	A	C	0,993313	2021-05-13	United States
S_3_NA	S	3	SRR14791488	21569	G	+T	0,0635827	2021-05-13	United States
S_5_F	S	5	SRR14791488	21575	C	T	0,99965	2021-05-13	United States
S_18_F	S	18	SRR14791488	21614	C	T	0,999326	2021-05-13	United States
S_95_I	S	95	SRR14791488	21846	C	T	1	2021-05-13	United States
S_253_G	S	253	SRR14791488	22320	A	G	1	2021-05-13	United States
S_477_N	S	477	SRR14791488	22992	G	A	0,998652	2021-05-13	United States
S_614_G	S	614	SRR14791488	23403	A	G	0,998858	2021-05-13	United States
S_957_R	S	957	SRR14791488	24432	A	G	0,999604	2021-05-13	United States
ORF3a_42_L	ORF3a	42	SRR14791488	25517	C	T	0,996636	2021-05-13	United States
ORF3a_57_H	ORF3a	57	SRR14791488	25563	G	T	1	2021-05-13	United States
ORF7a_116_F	ORF7a	116	SRR14791488	27739	C	T	0,999229	2021-05-13	United States
ORF8_11_I	ORF8	11	SRR14791488	27925	C	T	0,9994	2021-05-13	United States
N_13_L	N	13	SRR14791488	28311	C	T	0,999577	2021-05-13	United States
N_202_R	N	202	SRR14791488	28879	T	G	0,999275	2021-05-13	United States
ORF1ab_18_W	ORF1ab	18	SRR14791489	318	T	G	0,0636438	2021-04-19	United States
ORF1ab_1013_NA	ORF1ab	1013	SRR14791489	3303	A	+C	0,065009	2021-04-19	United States
ORF1ab_1136_NA	ORF1ab	1136	SRR14791489	3671	G	+A	0,0620155	2021-04-19	United States
ORF1ab_1188_L	ORF1ab	1188	SRR14791489	3828	C	T	0,999772	2021-04-19	United States
ORF1ab_1232_NA	ORF1ab	1232	SRR14791489	3961	C	-A	0,0567682	2021-04-19	United States
ORF1ab_1795_Q	ORF1ab	1795	SRR14791489	5648	A	C	1	2021-04-19	United States
ORF1ab_3567_NA	ORF1ab	3567	SRR14791489	10965	C	-T	0,0512195	2021-04-19	United States
ORF1ab_3674_NA	ORF1ab	3674	SRR14791489	11287	G	-TCTGGTTTT	0,924311	2021-04-19	United States
ORF1ab_4177_NA	ORF1ab	4177	SRR14791489	12796	A	-GGTAGGTTT	0,0521745	2021-04-19	United States
ORF1ab_178_NA	ORF1ab	178	SRR14791489	14000	T	-A	0,0887017	2021-04-19	United States
ORF1ab_314_L	ORF1ab	314	SRR14791489	14408	C	T	0,996532	2021-04-19	United States
ORF1ab_358_NA	ORF1ab	358	SRR14791489	14540	G	-T	0,0666844	2021-04-19	United States
ORF1ab_679_G	ORF1ab	679	SRR14791489	15503	C	G	0,0631223	2021-04-19	United States
ORF1ab_885_NA	ORF1ab	885	SRR14791489	16122	G	-T	0,0562515	2021-04-19	United States
ORF1ab_986_NA	ORF1ab	986	SRR14791489	16423	C	-T	0,0553435	2021-04-19	United States
ORF1ab_1264_D	ORF1ab	1264	SRR14791489	17259	G	T	0,99987	2021-04-19	United States
ORF1ab_1802_K	ORF1ab	1802	SRR14791489	18872	G	A	0,0749627	2021-04-19	United States
ORF1ab_2172_NA	ORF1ab	2172	SRR14791489	19983	C	+T	0,0943544	2021-04-19	United States
ORF1ab_2545_NA	ORF1ab	2545	SRR14791489	21101	G	+T	0,10004	2021-04-19	United States
S_18_F	S	18	SRR14791489	21614	C	T	0,999436	2021-04-19	United States
S_20_N	S	20	SRR14791489	21621	C	A	0,999859	2021-04-19	United States
S_26_S	S	26	SRR14791489	21638	C	T	0,999363	2021-04-19	United States
S_138_Y	S	138	SRR14791489	21974	G	T	1	2021-04-19	United States
S_190_S	S	190	SRR14791489	22132	G	T	1	2021-04-19	United States
S_237_T	S	237	SRR14791489	22272	G	C	0,184915	2021-04-19	United States
S_417_T	S	417	SRR14791489	22812	A	C	0,999486	2021-04-19	United States
S_484_K	S	484	SRR14791489	23012	G	A	1	2021-04-19	United States
S_501_Y	S	501	SRR14791489	23063	A	T	1	2021-04-19	United States
S_614_G	S	614	SRR14791489	23403	A	G	0,999849	2021-04-19	United States
S_655_Y	S	655	SRR14791489	23525	C	T	0,999747	2021-04-19	United States
S_896_L	S	896	SRR14791489	24248	A	C	0,0556192	2021-04-19	United States
S_1027_I	S	1027	SRR14791489	24642	C	T	0,999946	2021-04-19	United States
S_1176_F	S	1176	SRR14791489	25088	G	T	0,999322	2021-04-19	United States
ORF3a_104_NA	ORF3a	104	SRR14791489	25703	C	+T	0,109524	2021-04-19	United States
ORF3a_106_F	ORF3a	106	SRR14791489	25708	C	T	1	2021-04-19	United States
ORF3a_253_P	ORF3a	253	SRR14791489	26149	T	C	0,99276	2021-04-19	United States
E_62_F	E	62	SRR14791489	26428	G	T	0,0780447	2021-04-19	United States
ORF7a_39_I	ORF7a	39	SRR14791489	27509	C	T	0,998978	2021-04-19	United States
ORF7a_64_NA	ORF7a	64	SRR14791489	27584	C	-T	0,0580368	2021-04-19	United States
ORF7a_93_F	ORF7a	93	SRR14791489	27670	G	T	0,950396	2021-04-19	United States
ORF8_92_K	ORF8	92	SRR14791489	28167	G	A	0,999616	2021-04-19	United States
N_80_R	N	80	SRR14791489	28512	C	G	0,999716	2021-04-19	United States
N_202_C	N	202	SRR14791489	28877	A	T	0,999459	2021-04-19	United States
N_202_T	N	202	SRR14791489	28878	G	C	1	2021-04-19	United States
N_203_K	N	203	SRR14791489	28881	G	A	0,997879	2021-04-19	United States
N_204_R	N	204	SRR14791489	28883	G	C	1	2021-04-19	United States
N_232_NA	N	232	SRR14791489	28969	C	+A	0,0659341	2021-04-19	United States
ORF1ab_265_I	ORF1ab	265	SRR14791490	1059	C	T	0,998184	2021-05-04	United States
ORF1ab_658_A	ORF1ab	658	SRR14791490	2238	A	C	0,061828	2021-05-04	United States
ORF1ab_1542_I	ORF1ab	1542	SRR14791490	4890	C	T	0,0531277	2021-05-04	United States
ORF1ab_1679_S	ORF1ab	1679	SRR14791490	5300	G	T	0,994681	2021-05-04	United States
ORF1ab_2232_NA	ORF1ab	2232	SRR14791490	6961	G	-T	0,0933921	2021-05-04	United States
ORF1ab_2443_NA	ORF1ab	2443	SRR14791490	7594	C	+T	0,0626294	2021-05-04	United States
ORF1ab_2781_NA	ORF1ab	2781	SRR14791490	8606	C	-T	0,0671785	2021-05-04	United States
ORF1ab_3162_E	ORF1ab	3162	SRR14791490	9749	A	G	1	2021-05-04	United States
ORF1ab_3201_P	ORF1ab	3201	SRR14791490	9867	T	C	1	2021-05-04	United States
ORF1ab_3209_V	ORF1ab	3209	SRR14791490	9891	C	T	1	2021-05-04	United States
ORF1ab_3421_NA	ORF1ab	3421	SRR14791490	10527	C	+T	0,0694154	2021-05-04	United States
ORF1ab_3603_NA	ORF1ab	3603	SRR14791490	11074	C	+T	0,0978992	2021-05-04	United States
ORF1ab_3610_NA	ORF1ab	3610	SRR14791490	11095	C	+T	0,0545331	2021-05-04	United States
ORF1ab_3674_NA	ORF1ab	3674	SRR14791490	11287	G	-TCTGGTTTT	0,886024	2021-05-04	United States
ORF1ab_3773_D	ORF1ab	3773	SRR14791490	11583	G	A	0,999502	2021-05-04	United States
ORF1ab_314_L	ORF1ab	314	SRR14791490	14408	C	T	0,998924	2021-05-04	United States
ORF1ab_424_N	ORF1ab	424	SRR14791490	14738	G	A	0,0504214	2021-05-04	United States
ORF1ab_505_F	ORF1ab	505	SRR14791490	14980	C	T	0,0647482	2021-05-04	United States
ORF1ab_593_NA	ORF1ab	593	SRR14791490	15245	T	+A	0,0512129	2021-05-04	United States
ORF1ab_1075_V	ORF1ab	1075	SRR14791490	16691	C	T	0,0512351	2021-05-04	United States
ORF1ab_1504_NA	ORF1ab	1504	SRR14791490	17977	C	+T	0,0772242	2021-05-04	United States
ORF1ab_1530_NA	ORF1ab	1530	SRR14791490	18057	A	+C	0,0534283	2021-05-04	United States
ORF1ab_1549_I	ORF1ab	1549	SRR14791490	18113	C	T	0,0743363	2021-05-04	United States
ORF1ab_2084_I	ORF1ab	2084	SRR14791490	19718	C	T	0,0509434	2021-05-04	United States
ORF1ab_2172_NA	ORF1ab	2172	SRR14791490	19983	C	+T	0,0815972	2021-05-04	United States
ORF1ab_2287_NA	ORF1ab	2287	SRR14791490	20326	G	-T	0,092006	2021-05-04	United States
ORF1ab_2545_NA	ORF1ab	2545	SRR14791490	21101	G	+T	0,0954009	2021-05-04	United States
S_155_R	S	155	SRR14791490	22025	A	C	1	2021-05-04	United States
S_157_S	S	157	SRR14791490	22032	T	C	1	2021-05-04	United States
S_373_NA	S	373	SRR14791490	22681	A	+T	0,0516258	2021-05-04	United States
S_452_R	S	452	SRR14791490	22917	T	G	1	2021-05-04	United States
S_614_G	S	614	SRR14791490	23403	A	G	0,999682	2021-05-04	United States
S_799_NA	S	799	SRR14791490	23958	G	-T	0,0621349	2021-05-04	United States
S_859_N	S	859	SRR14791490	24138	C	A	1	2021-05-04	United States
S_950_H	S	950	SRR14791490	24410	G	C	0,992233	2021-05-04	United States
ORF3a_42_L	ORF3a	42	SRR14791490	25517	C	T	0,998262	2021-05-04	United States
ORF3a_57_H	ORF3a	57	SRR14791490	25563	G	T	1	2021-05-04	United States
ORF3a_104_L	ORF3a	104	SRR14791490	25703	C	T	0,995223	2021-05-04	United States
ORF8_11_I	ORF8	11	SRR14791490	27925	C	T	1	2021-05-04	United States
ORF8_51_S	ORF8	51	SRR14791490	28044	G	T	0,999288	2021-05-04	United States
N_205_I	N	205	SRR14791490	28887	C	T	0,994294	2021-05-04	United States
N_209_NA	N	209	SRR14791490	28898	A	-GAATG	0,302607	2021-05-04	United States
N_234_I	N	234	SRR14791490	28975	G	A	1	2021-05-04	United States
ORF1ab_1001_I	ORF1ab	1001	SRR14791491	3267	C	T	0,998255	2021-04-26	United States
ORF1ab_1202_N	ORF1ab	1202	SRR14791491	3871	G	T	1	2021-04-26	United States
ORF1ab_1708_D	ORF1ab	1708	SRR14791491	5388	C	A	1	2021-04-26	United States
ORF1ab_2230_T	ORF1ab	2230	SRR14791491	6954	T	C	0,999686	2021-04-26	United States
ORF1ab_2345_V	ORF1ab	2345	SRR14791491	7299	C	T	1	2021-04-26	United States
ORF1ab_3674_NA	ORF1ab	3674	SRR14791491	11287	G	-TCTGGTTTT	0,901063	2021-04-26	United States
ORF1ab_3749_I	ORF1ab	3749	SRR14791491	11511	C	T	0,999731	2021-04-26	United States
ORF1ab_314_L	ORF1ab	314	SRR14791491	14408	C	T	0,997706	2021-04-26	United States
ORF1ab_2256_S	ORF1ab	2256	SRR14791491	20233	C	T	1	2021-04-26	United States
S_68_NA	S	68	SRR14791491	21764	A	-TACATG	0,94352	2021-04-26	United States
S_143_NA	S	143	SRR14791491	21990	T	-TTA	0,765432	2021-04-26	United States
S_501_Y	S	501	SRR14791491	23063	A	T	1	2021-04-26	United States
S_570_D	S	570	SRR14791491	23271	C	A	0,998831	2021-04-26	United States
S_614_G	S	614	SRR14791491	23403	A	G	0,999742	2021-04-26	United States
S_681_H	S	681	SRR14791491	23604	C	A	0,999141	2021-04-26	United States
S_716_I	S	716	SRR14791491	23709	C	T	0,999765	2021-04-26	United States
S_982_A	S	982	SRR14791491	24506	T	G	1	2021-04-26	United States
S_1118_H	S	1118	SRR14791491	24914	G	C	0,996085	2021-04-26	United States
ORF8_27_*	ORF8	27	SRR14791491	27972	C	T	0,999675	2021-04-26	United States
ORF8_52_I	ORF8	52	SRR14791491	28048	G	T	1	2021-04-26	United States
ORF8_73_C	ORF8	73	SRR14791491	28111	A	G	0,999374	2021-04-26	United States
N_3_H	N	3	SRR14791491	28280	G	C	1	2021-04-26	United States
N_3_V	N	3	SRR14791491	28281	A	T	1	2021-04-26	United States
N_3_E	N	3	SRR14791491	28282	T	A	0,999534	2021-04-26	United States
N_203_K	N	203	SRR14791491	28881	G	A	1	2021-04-26	United States
N_204_R	N	204	SRR14791491	28883	G	C	1	2021-04-26	United States
N_235_F	N	235	SRR14791491	28977	C	T	1	2021-04-26	United States
ORF1ab_1207_S	ORF1ab	1207	SRR14791492	3884	C	T	1	2021-04-28	United States
ORF1ab_1488_S	ORF1ab	1488	SRR14791492	4727	G	A	0,260889	2021-04-28	United States
ORF1ab_2123_V	ORF1ab	2123	SRR14791492	6633	C	T	0,998862	2021-04-28	United States
ORF1ab_2293_G	ORF1ab	2293	SRR14791492	7142	A	G	0,999247	2021-04-28	United States
ORF1ab_3117_A	ORF1ab	3117	SRR14791492	9614	A	G	0,999287	2021-04-28	United States
ORF1ab_3143_V	ORF1ab	3143	SRR14791492	9693	C	T	1	2021-04-28	United States
ORF1ab_3163_S	ORF1ab	3163	SRR14791492	9754	A	C	0,999547	2021-04-28	United States
ORF1ab_3674_NA	ORF1ab	3674	SRR14791492	11287	G	-TCTGGTTTT	0,918987	2021-04-28	United States
ORF1ab_4109_A	ORF1ab	4109	SRR14791492	12591	T	C	0,998474	2021-04-28	United States
ORF1ab_314_L	ORF1ab	314	SRR14791492	14408	C	T	0,998304	2021-04-28	United States
ORF1ab_520_V	ORF1ab	520	SRR14791492	15026	C	T	0,999391	2021-04-28	United States
ORF1ab_662_S	ORF1ab	662	SRR14791492	15451	G	A	0,995861	2021-04-28	United States
ORF1ab_1000_L	ORF1ab	1000	SRR14791492	16466	C	T	0,999763	2021-04-28	United States
S_18_R	S	18	SRR14791492	21615	T	G	1	2021-04-28	United States
S_95_I	S	95	SRR14791492	21846	C	T	0,999764	2021-04-28	United States
S_158_S	S	158	SRR14791492	22036	A	C	1	2021-04-28	United States
S_440_K	S	440	SRR14791492	22882	T	A	0,963402	2021-04-28	United States
S_614_G	S	614	SRR14791492	23403	A	G	0,99977	2021-04-28	United States
S_681_H	S	681	SRR14791492	23604	C	A	0,999723	2021-04-28	United States
S_688_V	S	688	SRR14791492	23625	C	T	0,983585	2021-04-28	United States
S_735_A	S	735	SRR14791492	23765	T	G	1	2021-04-28	United States
S_1027_I	S	1027	SRR14791492	24642	C	T	1	2021-04-28	United States
ORF3a_41_F	ORF3a	41	SRR14791492	25513	C	T	0,998188	2021-04-28	United States
ORF3a_255_NA	ORF3a	255	SRR14791492	26157	T	-GTTA	0,950631	2021-04-28	United States
ORF7a_12_F	ORF7a	12	SRR14791492	27427	C	T	0,997055	2021-04-28	United States
ORF7b_5_L	ORF7b	5	SRR14791492	27769	C	T	0,999537	2021-04-28	United States
ORF8_52_K	ORF8	52	SRR14791492	28048	G	A	0,999687	2021-04-28	United States
N_194_L	N	194	SRR14791492	28854	C	T	0,997817	2021-04-28	United States
N_213_Y	N	213	SRR14791492	28910	A	T	1	2021-04-28	United States
ORF1ab_265_I	ORF1ab	265	SRR14791493	1059	C	T	0,998349	2021-05-12	United States
ORF1ab_587_A	ORF1ab	587	SRR14791493	2024	A	G	0,818712	2021-05-12	United States
ORF1ab_1407_R	ORF1ab	1407	SRR14791493	4485	A	G	0,999053	2021-05-12	United States
ORF1ab_1679_S	ORF1ab	1679	SRR14791493	5300	G	T	0,992029	2021-05-12	United States
ORF1ab_1871_S	ORF1ab	1871	SRR14791493	5877	A	G	0,986805	2021-05-12	United States
ORF1ab_3162_E	ORF1ab	3162	SRR14791493	9749	A	G	0,99979	2021-05-12	United States
ORF1ab_3201_P	ORF1ab	3201	SRR14791493	9867	T	C	0,999855	2021-05-12	United States
ORF1ab_3209_V	ORF1ab	3209	SRR14791493	9891	C	T	0,999396	2021-05-12	United States
ORF1ab_3674_NA	ORF1ab	3674	SRR14791493	11287	G	-TCTGGTTTT	0,925177	2021-05-12	United States
ORF1ab_3847_I	ORF1ab	3847	SRR14791493	11804	G	A	0,999632	2021-05-12	United States
ORF1ab_314_L	ORF1ab	314	SRR14791493	14408	C	T	0,99695	2021-05-12	United States
ORF1ab_2122_V	ORF1ab	2122	SRR14791493	19831	A	G	0,999683	2021-05-12	United States
S_80_G	S	80	SRR14791493	21801	A	G	0,999909	2021-05-12	United States
S_143_NA	S	143	SRR14791493	21990	T	-TTA	0,755315	2021-05-12	United States
S_157_S	S	157	SRR14791493	22032	T	C	0,987699	2021-05-12	United States
S_452_R	S	452	SRR14791493	22917	T	G	0,998365	2021-05-12	United States
S_614_G	S	614	SRR14791493	23403	A	G	0,999774	2021-05-12	United States
S_859_N	S	859	SRR14791493	24138	C	A	0,99968	2021-05-12	United States
S_950_H	S	950	SRR14791493	24410	G	C	0,974532	2021-05-12	United States
ORF3a_42_L	ORF3a	42	SRR14791493	25517	C	T	0,995618	2021-05-12	United States
ORF3a_57_H	ORF3a	57	SRR14791493	25563	G	T	0,99992	2021-05-12	United States
ORF3a_99_V	ORF3a	99	SRR14791493	25688	C	T	0,999116	2021-05-12	United States
ORF3a_103_NA	ORF3a	103	SRR14791493	25701	C	+T	0,0761643	2021-05-12	United States
ORF3a_104_S	ORF3a	104	SRR14791493	25702	C	T	0,998027	2021-05-12	United States
ORF3a_104_L	ORF3a	104	SRR14791493	25703	C	T	0,999399	2021-05-12	United States
ORF8_11_I	ORF8	11	SRR14791493	27925	C	T	0,999616	2021-05-12	United States
ORF8_51_S	ORF8	51	SRR14791493	28044	G	T	0,997399	2021-05-12	United States
N_55_S	N	55	SRR14791493	28436	G	T	0,207932	2021-05-12	United States
N_205_I	N	205	SRR14791493	28887	C	T	0,988557	2021-05-12	United States
N_234_I	N	234	SRR14791493	28975	G	A	0,999538	2021-05-12	United States
ORF1ab_1001_I	ORF1ab	1001	SRR14791494	3267	C	T	0,998361	2021-05-13	United States
ORF1ab_1708_D	ORF1ab	1708	SRR14791494	5388	C	A	0,999522	2021-05-13	United States
ORF1ab_2230_T	ORF1ab	2230	SRR14791494	6954	T	C	1	2021-05-13	United States
ORF1ab_3603_NA	ORF1ab	3603	SRR14791494	11074	C	+T	0,0625978	2021-05-13	United States
ORF1ab_3674_NA	ORF1ab	3674	SRR14791494	11287	G	-TCTGGTTTT	0,919632	2021-05-13	United States
ORF1ab_3966_R	ORF1ab	3966	SRR14791494	12162	A	G	1	2021-05-13	United States
ORF1ab_314_L	ORF1ab	314	SRR14791494	14408	C	T	0,998555	2021-05-13	United States
ORF1ab_1383_R	ORF1ab	1383	SRR14791494	17615	A	G	0,998578	2021-05-13	United States
ORF1ab_2557_R	ORF1ab	2557	SRR14791494	21137	A	G	1	2021-05-13	United States
S_68_NA	S	68	SRR14791494	21764	A	-TACATG	0,954545	2021-05-13	United States
S_143_NA	S	143	SRR14791494	21990	T	-TTA	0,782895	2021-05-13	United States
S_501_Y	S	501	SRR14791494	23063	A	T	1	2021-05-13	United States
S_570_D	S	570	SRR14791494	23271	C	A	1	2021-05-13	United States
S_614_G	S	614	SRR14791494	23403	A	G	0,997963	2021-05-13	United States
S_681_H	S	681	SRR14791494	23604	C	A	1	2021-05-13	United States
S_716_I	S	716	SRR14791494	23709	C	T	1	2021-05-13	United States
S_982_A	S	982	SRR14791494	24506	T	G	1	2021-05-13	United States
S_1118_H	S	1118	SRR14791494	24914	G	C	0,997665	2021-05-13	United States
S_1191_N	S	1191	SRR14791494	25135	G	T	1	2021-05-13	United States
ORF8_27_*	ORF8	27	SRR14791494	27972	C	T	0,997655	2021-05-13	United States
ORF8_52_I	ORF8	52	SRR14791494	28048	G	T	1	2021-05-13	United States
ORF8_73_C	ORF8	73	SRR14791494	28111	A	G	1	2021-05-13	United States
N_3_H	N	3	SRR14791494	28280	G	C	0,99875	2021-05-13	United States
N_3_V	N	3	SRR14791494	28281	A	T	1	2021-05-13	United States
N_3_E	N	3	SRR14791494	28282	T	A	1	2021-05-13	United States
N_134_V	N	134	SRR14791494	28674	C	T	0,0946548	2021-05-13	United States
N_203_K	N	203	SRR14791494	28881	G	A	1	2021-05-13	United States
N_204_R	N	204	SRR14791494	28883	G	C	1	2021-05-13	United States
N_235_F	N	235	SRR14791494	28977	C	T	0,99729	2021-05-13	United States
ORF1ab_1795_Q	ORF1ab	1795	SRR14791495	5648	A	C	1	2021-05-12	United States
ORF1ab_3573_R	ORF1ab	3573	SRR14791495	10983	A	G	0,999795	2021-05-12	United States
ORF1ab_3674_NA	ORF1ab	3674	SRR14791495	11287	G	-TCTGGTTTT	0,911046	2021-05-12	United States
ORF1ab_314_L	ORF1ab	314	SRR14791495	14408	C	T	0,997815	2021-05-12	United States
ORF1ab_1264_D	ORF1ab	1264	SRR14791495	17259	G	T	1	2021-05-12	United States
S_18_F	S	18	SRR14791495	21614	C	T	1	2021-05-12	United States
S_20_N	S	20	SRR14791495	21621	C	A	0,999344	2021-05-12	United States
S_26_S	S	26	SRR14791495	21638	C	T	0,99925	2021-05-12	United States
S_138_Y	S	138	SRR14791495	21974	G	T	0,993304	2021-05-12	United States
S_190_S	S	190	SRR14791495	22132	G	T	0,99827	2021-05-12	United States
S_417_T	S	417	SRR14791495	22812	A	C	0,994293	2021-05-12	United States
S_484_K	S	484	SRR14791495	23012	G	A	1	2021-05-12	United States
S_501_Y	S	501	SRR14791495	23063	A	T	1	2021-05-12	United States
S_614_G	S	614	SRR14791495	23403	A	G	1	2021-05-12	United States
S_655_Y	S	655	SRR14791495	23525	C	T	0,999708	2021-05-12	United States
S_1027_I	S	1027	SRR14791495	24642	C	T	1	2021-05-12	United States
S_1176_F	S	1176	SRR14791495	25088	G	T	1	2021-05-12	United States
ORF3a_253_P	ORF3a	253	SRR14791495	26149	T	C	1	2021-05-12	United States
M_38_S	M	38	SRR14791495	26634	G	T	0,999761	2021-05-12	United States
ORF8_4_I	ORF8	4	SRR14791495	27903	C	A	0,0719178	2021-05-12	United States
ORF8_5_L	ORF8	5	SRR14791495	27906	G	C	0,083045	2021-05-12	United States
ORF8_92_K	ORF8	92	SRR14791495	28167	G	A	0,997286	2021-05-12	United States
N_80_R	N	80	SRR14791495	28512	C	G	0,999814	2021-05-12	United States
N_151_S	N	151	SRR14791495	28724	C	T	0,999072	2021-05-12	United States
N_202_C	N	202	SRR14791495	28877	A	T	1	2021-05-12	United States
N_202_T	N	202	SRR14791495	28878	G	C	1	2021-05-12	United States
N_203_K	N	203	SRR14791495	28881	G	A	1	2021-05-12	United States
N_204_R	N	204	SRR14791495	28883	G	C	1	2021-05-12	United States
ORF1ab_265_I	ORF1ab	265	SRR14791496	1059	C	T	0,998042	2021-04-23	United States
ORF1ab_1005_V	ORF1ab	1005	SRR14791496	3278	A	G	1	2021-04-23	United States
ORF1ab_2299_N	ORF1ab	2299	SRR14791496	7160	G	A	0,998068	2021-04-23	United States
ORF1ab_4205_V	ORF1ab	4205	SRR14791496	12878	A	G	1	2021-04-23	United States
ORF1ab_314_L	ORF1ab	314	SRR14791496	14408	C	T	0,996694	2021-04-23	United States
ORF1ab_1183_Y	ORF1ab	1183	SRR14791496	17014	G	T	0,999492	2021-04-23	United States
S_13_I	S	13	SRR14791496	21600	G	T	0,999708	2021-04-23	United States
S_152_C	S	152	SRR14791496	22018	G	T	0,997419	2021-04-23	United States
S_452_R	S	452	SRR14791496	22917	T	G	0,998282	2021-04-23	United States
S_614_G	S	614	SRR14791496	23403	A	G	0,99974	2021-04-23	United States
ORF3a_57_H	ORF3a	57	SRR14791496	25563	G	T	0,999521	2021-04-23	United States
ORF8_100_L	ORF8	100	SRR14791496	28191	G	T	1	2021-04-23	United States
N_205_I	N	205	SRR14791496	28887	C	T	0,991165	2021-04-23	United States
N_234_I	N	234	SRR14791496	28975	G	T	0,998811	2021-04-23	United States
ORF1ab_1188_L	ORF1ab	1188	SRR14791497	3828	C	T	1	2021-05-06	United States
ORF1ab_1795_Q	ORF1ab	1795	SRR14791497	5648	A	C	0,999125	2021-05-06	United States
ORF1ab_3573_R	ORF1ab	3573	SRR14791497	10983	A	G	1	2021-05-06	United States
ORF1ab_3674_NA	ORF1ab	3674	SRR14791497	11287	G	-TCTGGTTTT	0,899412	2021-05-06	United States
ORF1ab_314_L	ORF1ab	314	SRR14791497	14408	C	T	0,997573	2021-05-06	United States
ORF1ab_1264_D	ORF1ab	1264	SRR14791497	17259	G	T	0,999785	2021-05-06	United States
S_18_F	S	18	SRR14791497	21614	C	T	0,999638	2021-05-06	United States
S_20_N	S	20	SRR14791497	21621	C	A	0,999637	2021-05-06	United States
S_26_S	S	26	SRR14791497	21638	C	T	0,997575	2021-05-06	United States
S_138_Y	S	138	SRR14791497	21974	G	T	0,987578	2021-05-06	United States
S_190_S	S	190	SRR14791497	22132	G	T	0,999313	2021-05-06	United States
S_417_T	S	417	SRR14791497	22812	A	C	0,983694	2021-05-06	United States
S_484_K	S	484	SRR14791497	23012	G	A	0,999663	2021-05-06	United States
S_501_Y	S	501	SRR14791497	23063	A	T	0,999231	2021-05-06	United States
S_614_G	S	614	SRR14791497	23403	A	G	0,999089	2021-05-06	United States
S_655_Y	S	655	SRR14791497	23525	C	T	0,999342	2021-05-06	United States
S_1027_I	S	1027	SRR14791497	24642	C	T	1	2021-05-06	United States
S_1176_F	S	1176	SRR14791497	25088	G	T	0,999762	2021-05-06	United States
ORF3a_253_P	ORF3a	253	SRR14791497	26149	T	C	0,999526	2021-05-06	United States
ORF8_92_K	ORF8	92	SRR14791497	28167	G	A	0,99728	2021-05-06	United States
N_80_R	N	80	SRR14791497	28512	C	G	0,999798	2021-05-06	United States
N_202_C	N	202	SRR14791497	28877	A	T	0,999077	2021-05-06	United States
N_202_T	N	202	SRR14791497	28878	G	C	1	2021-05-06	United States
N_203_K	N	203	SRR14791497	28881	G	A	1	2021-05-06	United States
N_204_R	N	204	SRR14791497	28883	G	C	1	2021-05-06	United States
ORF1ab_138_T	ORF1ab	138	SRR14791498	677	G	A	1	2021-05-01	United States
ORF1ab_309_L	ORF1ab	309	SRR14791498	1191	C	T	1	2021-05-01	United States
ORF1ab_1640_L	ORF1ab	1640	SRR14791498	5184	C	T	1	2021-05-01	United States
ORF1ab_1927_NA	ORF1ab	1927	SRR14791498	6044	A	-ATT	0,0559441	2021-05-01	United States
ORF1ab_2702_H	ORF1ab	2702	SRR14791498	8371	G	T	0,998996	2021-05-01	United States
ORF1ab_3209_V	ORF1ab	3209	SRR14791498	9891	C	T	1	2021-05-01	United States
ORF1ab_3603_NA	ORF1ab	3603	SRR14791498	11074	C	+T	0,0579268	2021-05-01	United States
ORF1ab_3718_A	ORF1ab	3718	SRR14791498	11418	T	C	1	2021-05-01	United States
ORF1ab_314_L	ORF1ab	314	SRR14791498	14408	C	T	0,994152	2021-05-01	United States
ORF1ab_662_S	ORF1ab	662	SRR14791498	15451	G	A	1	2021-05-01	United States
ORF1ab_1000_L	ORF1ab	1000	SRR14791498	16466	C	T	1	2021-05-01	United States
ORF1ab_1570_L	ORF1ab	1570	SRR14791498	18176	C	T	0,997662	2021-05-01	United States
ORF1ab_1898_F	ORF1ab	1898	SRR14791498	19160	C	T	1	2021-05-01	United States
ORF1ab_2172_NA	ORF1ab	2172	SRR14791498	19983	C	+T	0,0910202	2021-05-01	United States
S_19_R	S	19	SRR14791498	21618	C	G	1	2021-05-01	United States
S_452_R	S	452	SRR14791498	22917	T	G	1	2021-05-01	United States
S_478_K	S	478	SRR14791498	22995	C	A	0,995114	2021-05-01	United States
S_614_G	S	614	SRR14791498	23403	A	G	1	2021-05-01	United States
S_638_I	S	638	SRR14791498	23475	C	T	0,97774	2021-05-01	United States
S_644_*	S	644	SRR14791498	23492	C	T	0,0527363	2021-05-01	United States
S_681_R	S	681	SRR14791498	23604	C	G	1	2021-05-01	United States
S_950_N	S	950	SRR14791498	24410	G	A	1	2021-05-01	United States
ORF3a_26_L	ORF3a	26	SRR14791498	25469	C	T	0,998255	2021-05-01	United States
M_82_T	M	82	SRR14791498	26767	T	C	1	2021-05-01	United States
ORF7a_82_A	ORF7a	82	SRR14791498	27638	T	C	1	2021-05-01	United States
ORF7a_116_F	ORF7a	116	SRR14791498	27739	C	T	1	2021-05-01	United States
ORF7a_120_I	ORF7a	120	SRR14791498	27752	C	T	1	2021-05-01	United States
ORF8_118_NA	ORF8	118	SRR14791498	28247	A	-GATTTC	0,889153	2021-05-01	United States
N_63_G	N	63	SRR14791498	28461	A	G	0,985887	2021-05-01	United States
N_174_NA	N	174	SRR14791498	28795	A	-G	0,0613108	2021-05-01	United States
N_203_M	N	203	SRR14791498	28881	G	T	1	2021-05-01	United States
N_211_NA	N	211	SRR14791498	28905	C	-T	0,105566	2021-05-01	United States
N_377_Y	N	377	SRR14791498	29402	G	T	1	2021-05-01	United States
ORF1ab_265_I	ORF1ab	265	SRR14791499	1059	C	T	0,998425	2021-05-04	United States
ORF1ab_1604_F	ORF1ab	1604	SRR14791499	5075	G	T	0,0771605	2021-05-04	United States
ORF1ab_1888_NA	ORF1ab	1888	SRR14791499	5927	G	+T	0,0576504	2021-05-04	United States
ORF1ab_2305_NA	ORF1ab	2305	SRR14791499	7178	G	+A	0,144293	2021-05-04	United States
ORF1ab_2704_T	ORF1ab	2704	SRR14791499	8375	G	A	0,0868554	2021-05-04	United States
ORF1ab_2774_T	ORF1ab	2774	SRR14791499	8586	T	C	0,999749	2021-05-04	United States
ORF1ab_2980_N	ORF1ab	2980	SRR14791499	9203	G	A	0,999401	2021-05-04	United States
ORF1ab_3158_T	ORF1ab	3158	SRR14791499	9738	G	C	0,999892	2021-05-04	United States
ORF1ab_3603_NA	ORF1ab	3603	SRR14791499	11074	C	-T	0,0534456	2021-05-04	United States
ORF1ab_3694_F	ORF1ab	3694	SRR14791499	11345	C	T	0,999542	2021-05-04	United States
ORF1ab_314_L	ORF1ab	314	SRR14791499	14408	C	T	0,998209	2021-05-04	United States
ORF1ab_350_NA	ORF1ab	350	SRR14791499	14516	T	+A	0,0875245	2021-05-04	United States
ORF1ab_662_S	ORF1ab	662	SRR14791499	15451	G	A	0,993296	2021-05-04	United States
ORF1ab_976_L	ORF1ab	976	SRR14791499	16394	C	T	0,999243	2021-05-04	United States
ORF1ab_1055_NA	ORF1ab	1055	SRR14791499	16630	C	+T	0,0755202	2021-05-04	United States
ORF1ab_1183_Y	ORF1ab	1183	SRR14791499	17014	G	T	0,999471	2021-05-04	United States
ORF1ab_2075_L	ORF1ab	2075	SRR14791499	19690	G	C	0,0502905	2021-05-04	United States
ORF1ab_2267_NA	ORF1ab	2267	SRR14791499	20268	A	-G	0,0558659	2021-05-04	United States
ORF1ab_2434_NA	ORF1ab	2434	SRR14791499	20769	T	-A	0,0777745	2021-05-04	United States
ORF1ab_2439_V	ORF1ab	2439	SRR14791499	20782	A	G	0,108189	2021-05-04	United States
ORF1ab_2545_NA	ORF1ab	2545	SRR14791499	21101	G	+T	0,11503	2021-05-04	United States
S_2_NA	S	2	SRR14791499	21568	T	+G	0,0591603	2021-05-04	United States
S_3_G	S	3	SRR14791499	21570	T	G	0,928105	2021-05-04	United States
S_6_NA	S	6	SRR14791499	21578	G	+T	0,0910931	2021-05-04	United States
S_13_I	S	13	SRR14791499	21600	G	T	1	2021-05-04	United States
S_152_C	S	152	SRR14791499	22018	G	T	1	2021-05-04	United States
S_452_R	S	452	SRR14791499	22917	T	G	0,998032	2021-05-04	United States
S_614_G	S	614	SRR14791499	23403	A	G	0,99981	2021-05-04	United States
S_911_G	S	911	SRR14791499	24294	T	G	0,0764488	2021-05-04	United States
ORF3a_57_H	ORF3a	57	SRR14791499	25563	G	T	0,999774	2021-05-04	United States
ORF3a_151_I	ORF3a	151	SRR14791499	25844	C	T	1	2021-05-04	United States
N_205_I	N	205	SRR14791499	28887	C	T	0,994872	2021-05-04	United States
N_305_V	N	305	SRR14791499	29187	C	T	0,116	2021-05-04	United States
ORF1ab_1001_I	ORF1ab	1001	SRR14791500	3267	C	T	0,999481	2021-05-13	United States
ORF1ab_1708_D	ORF1ab	1708	SRR14791500	5388	C	A	0,998822	2021-05-13	United States
ORF1ab_2230_T	ORF1ab	2230	SRR14791500	6954	T	C	0,99899	2021-05-13	United States
ORF1ab_3603_NA	ORF1ab	3603	SRR14791500	11074	C	-T	0,0577329	2021-05-13	United States
ORF1ab_3674_NA	ORF1ab	3674	SRR14791500	11287	G	-TCTGGTTTT	0,908234	2021-05-13	United States
ORF1ab_314_L	ORF1ab	314	SRR14791500	14408	C	T	0,997646	2021-05-13	United States
ORF1ab_2117_L	ORF1ab	2117	SRR14791500	19816	G	T	0,997004	2021-05-13	United States
ORF1ab_2172_NA	ORF1ab	2172	SRR14791500	19983	C	+T	0,0524795	2021-05-13	United States
S_68_NA	S	68	SRR14791500	21764	A	-TACATG	0,944839	2021-05-13	United States
S_143_NA	S	143	SRR14791500	21990	T	-TTA	0,795292	2021-05-13	United States
S_501_Y	S	501	SRR14791500	23063	A	T	1	2021-05-13	United States
S_570_D	S	570	SRR14791500	23271	C	A	0,998843	2021-05-13	United States
S_614_G	S	614	SRR14791500	23403	A	G	0,999463	2021-05-13	United States
S_681_H	S	681	SRR14791500	23604	C	A	0,999708	2021-05-13	United States
S_716_I	S	716	SRR14791500	23709	C	T	0,999675	2021-05-13	United States
S_982_A	S	982	SRR14791500	24506	T	G	0,999139	2021-05-13	United States
S_1118_H	S	1118	SRR14791500	24914	G	C	0,998974	2021-05-13	United States
S_1219_C	S	1219	SRR14791500	25217	G	T	0,964755	2021-05-13	United States
M_69_S	M	69	SRR14791500	26727	G	T	0,99696	2021-05-13	United States
ORF8_27_*	ORF8	27	SRR14791500	27972	C	T	1	2021-05-13	United States
ORF8_52_I	ORF8	52	SRR14791500	28048	G	T	0,999729	2021-05-13	United States
ORF8_73_C	ORF8	73	SRR14791500	28111	A	G	1	2021-05-13	United States
N_3_H	N	3	SRR14791500	28280	G	C	1	2021-05-13	United States
N_3_V	N	3	SRR14791500	28281	A	T	0,999548	2021-05-13	United States
N_3_E	N	3	SRR14791500	28282	T	A	0,999773	2021-05-13	United States
N_203_K	N	203	SRR14791500	28881	G	A	0,999469	2021-05-13	United States
N_204_R	N	204	SRR14791500	28883	G	C	0,999469	2021-05-13	United States
N_235_F	N	235	SRR14791500	28977	C	T	0,998532	2021-05-13	United States
ORF1ab_1207_S	ORF1ab	1207	SRR14791501	3884	C	T	0,996157	2021-04-25	United States
ORF1ab_2123_V	ORF1ab	2123	SRR14791501	6633	C	T	0,998947	2021-04-25	United States
ORF1ab_2293_G	ORF1ab	2293	SRR14791501	7142	A	G	0,999607	2021-04-25	United States
ORF1ab_3117_A	ORF1ab	3117	SRR14791501	9614	A	G	0,999187	2021-04-25	United States
ORF1ab_3143_V	ORF1ab	3143	SRR14791501	9693	C	T	0,999652	2021-04-25	United States
ORF1ab_3163_S	ORF1ab	3163	SRR14791501	9754	A	C	1	2021-04-25	United States
ORF1ab_3674_NA	ORF1ab	3674	SRR14791501	11287	G	-TCTGGTTTT	0,921531	2021-04-25	United States
ORF1ab_4109_A	ORF1ab	4109	SRR14791501	12591	T	C	0,999113	2021-04-25	United States
ORF1ab_314_L	ORF1ab	314	SRR14791501	14408	C	T	0,998909	2021-04-25	United States
ORF1ab_520_V	ORF1ab	520	SRR14791501	15026	C	T	0,99964	2021-04-25	United States
ORF1ab_662_S	ORF1ab	662	SRR14791501	15451	G	A	0,999567	2021-04-25	United States
ORF1ab_1000_L	ORF1ab	1000	SRR14791501	16466	C	T	0,998633	2021-04-25	United States
S_18_R	S	18	SRR14791501	21615	T	G	0,999443	2021-04-25	United States
S_95_I	S	95	SRR14791501	21846	C	T	0,999775	2021-04-25	United States
S_158_S	S	158	SRR14791501	22036	A	C	1	2021-04-25	United States
S_440_K	S	440	SRR14791501	22882	T	A	0,987204	2021-04-25	United States
S_614_G	S	614	SRR14791501	23403	A	G	0,99871	2021-04-25	United States
S_681_H	S	681	SRR14791501	23604	C	A	0,9995	2021-04-25	United States
S_688_V	S	688	SRR14791501	23625	C	T	0,984829	2021-04-25	United States
S_735_A	S	735	SRR14791501	23765	T	G	1	2021-04-25	United States
S_1027_I	S	1027	SRR14791501	24642	C	T	1	2021-04-25	United States
ORF3a_41_F	ORF3a	41	SRR14791501	25513	C	T	0,999777	2021-04-25	United States
ORF3a_255_NA	ORF3a	255	SRR14791501	26157	T	-GTTA	0,954231	2021-04-25	United States
ORF7a_12_F	ORF7a	12	SRR14791501	27427	C	T	0,994212	2021-04-25	United States
ORF7b_5_L	ORF7b	5	SRR14791501	27769	C	T	1	2021-04-25	United States
ORF8_52_K	ORF8	52	SRR14791501	28048	G	A	0,999437	2021-04-25	United States
N_194_L	N	194	SRR14791501	28854	C	T	1	2021-04-25	United States
N_213_Y	N	213	SRR14791501	28910	A	T	1	2021-04-25	United States
ORF1ab_730_F	ORF1ab	730	SRR14791502	2453	C	T	0,999726	2021-05-12	United States
ORF1ab_1001_I	ORF1ab	1001	SRR14791502	3267	C	T	0,999698	2021-05-12	United States
ORF1ab_1323_G	ORF1ab	1323	SRR14791502	4233	A	G	0,991848	2021-05-12	United States
ORF1ab_1708_D	ORF1ab	1708	SRR14791502	5388	C	A	0,999446	2021-05-12	United States
ORF1ab_1860_E	ORF1ab	1860	SRR14791502	5843	A	G	0,999801	2021-05-12	United States
ORF1ab_2230_T	ORF1ab	2230	SRR14791502	6954	T	C	0,999737	2021-05-12	United States
ORF1ab_3116_F	ORF1ab	3116	SRR14791502	9611	C	T	0,999781	2021-05-12	United States
ORF1ab_3674_NA	ORF1ab	3674	SRR14791502	11287	G	-TCTGGTTTT	0,915794	2021-05-12	United States
ORF1ab_314_L	ORF1ab	314	SRR14791502	14408	C	T	0,998236	2021-05-12	United States
ORF1ab_821_S	ORF1ab	821	SRR14791502	15928	C	T	0,999863	2021-05-12	United States
S_3_G	S	3	SRR14791502	21570	T	G	0,985348	2021-05-12	United States
S_5_F	S	5	SRR14791502	21575	C	T	0,999534	2021-05-12	United States
S_68_NA	S	68	SRR14791502	21764	A	-TACATG	0,958889	2021-05-12	United States
S_98_F	S	98	SRR14791502	21855	C	T	0,999715	2021-05-12	United States
S_138_H	S	138	SRR14791502	21974	G	C	0,995475	2021-05-12	United States
S_143_NA	S	143	SRR14791502	21990	T	-TTA	0,815177	2021-05-12	United States
S_501_Y	S	501	SRR14791502	23063	A	T	0,999516	2021-05-12	United States
S_570_D	S	570	SRR14791502	23271	C	A	0,998802	2021-05-12	United States
S_614_G	S	614	SRR14791502	23403	A	G	0,999261	2021-05-12	United States
S_681_H	S	681	SRR14791502	23604	C	A	0,999501	2021-05-12	United States
S_716_I	S	716	SRR14791502	23709	C	T	0,999336	2021-05-12	United States
S_982_A	S	982	SRR14791502	24506	T	G	0,999724	2021-05-12	United States
S_1118_H	S	1118	SRR14791502	24914	G	C	0,99858	2021-05-12	United States
ORF7b_40_S	ORF7b	40	SRR14791502	27874	C	G	0,999714	2021-05-12	United States
ORF8_27_*	ORF8	27	SRR14791502	27972	C	T	0,999758	2021-05-12	United States
ORF8_52_I	ORF8	52	SRR14791502	28048	G	T	0,998815	2021-05-12	United States
ORF8_73_C	ORF8	73	SRR14791502	28111	A	G	0,99974	2021-05-12	United States
N_3_H	N	3	SRR14791502	28280	G	C	1	2021-05-12	United States
N_3_V	N	3	SRR14791502	28281	A	T	0,999764	2021-05-12	United States
N_3_E	N	3	SRR14791502	28282	T	A	0,999762	2021-05-12	United States
N_8_D	N	8	SRR14791502	28295	A	G	0,999815	2021-05-12	United States
N_203_K	N	203	SRR14791502	28881	G	A	1	2021-05-12	United States
N_204_R	N	204	SRR14791502	28883	G	C	1	2021-05-12	United States
N_235_F	N	235	SRR14791502	28977	C	T	0,996139	2021-05-12	United States
ORF1ab_646_R	ORF1ab	646	SRR14791503	2201	T	A	0,997369	2021-05-06	United States
ORF1ab_1001_I	ORF1ab	1001	SRR14791503	3267	C	T	0,998794	2021-05-06	United States
ORF1ab_1223_A	ORF1ab	1223	SRR14791503	3933	A	C	0,999763	2021-05-06	United States
ORF1ab_1708_D	ORF1ab	1708	SRR14791503	5388	C	A	0,999383	2021-05-06	United States
ORF1ab_2230_T	ORF1ab	2230	SRR14791503	6954	T	C	1	2021-05-06	United States
ORF1ab_3674_NA	ORF1ab	3674	SRR14791503	11287	G	-TCTGGTTTT	0,883876	2021-05-06	United States
ORF1ab_3829_F	ORF1ab	3829	SRR14791503	11750	C	T	0,99921	2021-05-06	United States
ORF1ab_314_L	ORF1ab	314	SRR14791503	14408	C	T	0,997329	2021-05-06	United States
S_68_NA	S	68	SRR14791503	21764	A	-TACATG	0,932117	2021-05-06	United States
S_143_NA	S	143	SRR14791503	21990	T	-TTA	0,758929	2021-05-06	United States
S_501_Y	S	501	SRR14791503	23063	A	T	0,999469	2021-05-06	United States
S_570_D	S	570	SRR14791503	23271	C	A	0,998831	2021-05-06	United States
S_614_G	S	614	SRR14791503	23403	A	G	0,999739	2021-05-06	United States
S_681_H	S	681	SRR14791503	23604	C	A	0,999895	2021-05-06	United States
S_716_I	S	716	SRR14791503	23709	C	T	0,999646	2021-05-06	United States
S_982_A	S	982	SRR14791503	24506	T	G	0,998751	2021-05-06	United States
S_1118_H	S	1118	SRR14791503	24914	G	C	0,997901	2021-05-06	United States
ORF8_27_*	ORF8	27	SRR14791503	27972	C	T	0,999875	2021-05-06	United States
ORF8_52_I	ORF8	52	SRR14791503	28048	G	T	0,999067	2021-05-06	United States
ORF8_73_C	ORF8	73	SRR14791503	28111	A	G	0,999219	2021-05-06	United States
N_3_H	N	3	SRR14791503	28280	G	C	0,999772	2021-05-06	United States
N_3_V	N	3	SRR14791503	28281	A	T	0,999773	2021-05-06	United States
N_3_E	N	3	SRR14791503	28282	T	A	0,999848	2021-05-06	United States
N_203_K	N	203	SRR14791503	28881	G	A	1	2021-05-06	United States
N_204_R	N	204	SRR14791503	28883	G	C	1	2021-05-06	United States
N_235_F	N	235	SRR14791503	28977	C	T	0,991611	2021-05-06	United States
ORF1ab_1001_I	ORF1ab	1001	SRR14791504	3267	C	T	0,999332	2021-05-13	United States
ORF1ab_1708_D	ORF1ab	1708	SRR14791504	5388	C	A	0,997896	2021-05-13	United States
ORF1ab_2230_T	ORF1ab	2230	SRR14791504	6954	T	C	0,999606	2021-05-13	United States
ORF1ab_2259_I	ORF1ab	2259	SRR14791504	7042	G	T	0,998303	2021-05-13	United States
ORF1ab_3674_NA	ORF1ab	3674	SRR14791504	11287	G	-TCTGGTTTT	0,923583	2021-05-13	United States
ORF1ab_218_L	ORF1ab	218	SRR14791504	14120	C	T	0,997323	2021-05-13	United States
ORF1ab_314_L	ORF1ab	314	SRR14791504	14408	C	T	0,996207	2021-05-13	United States
S_68_NA	S	68	SRR14791504	21764	A	-TACATG	0,966086	2021-05-13	United States
S_143_NA	S	143	SRR14791504	21990	T	-TTA	0,838852	2021-05-13	United States
S_501_Y	S	501	SRR14791504	23063	A	T	1	2021-05-13	United States
S_570_D	S	570	SRR14791504	23271	C	A	0,998911	2021-05-13	United States
S_614_G	S	614	SRR14791504	23403	A	G	0,998593	2021-05-13	United States
S_681_H	S	681	SRR14791504	23604	C	A	0,999443	2021-05-13	United States
S_716_I	S	716	SRR14791504	23709	C	T	0,999693	2021-05-13	United States
S_982_A	S	982	SRR14791504	24506	T	G	0,99693	2021-05-13	United States
S_1118_H	S	1118	SRR14791504	24914	G	C	0,998906	2021-05-13	United States
ORF3a_99_S	ORF3a	99	SRR14791504	25687	G	T	0,999645	2021-05-13	United States
ORF8_27_*	ORF8	27	SRR14791504	27972	C	T	1	2021-05-13	United States
ORF8_52_I	ORF8	52	SRR14791504	28048	G	T	1	2021-05-13	United States
ORF8_61_F	ORF8	61	SRR14791504	28075	G	T	0,999307	2021-05-13	United States
ORF8_68_*	ORF8	68	SRR14791504	28095	A	T	0,940747	2021-05-13	United States
ORF8_73_C	ORF8	73	SRR14791504	28111	A	G	1	2021-05-13	United States
N_3_H	N	3	SRR14791504	28280	G	C	1	2021-05-13	United States
N_3_V	N	3	SRR14791504	28281	A	T	1	2021-05-13	United States
N_3_E	N	3	SRR14791504	28282	T	A	1	2021-05-13	United States
N_203_K	N	203	SRR14791504	28881	G	A	1	2021-05-13	United States
N_204_R	N	204	SRR14791504	28883	G	C	1	2021-05-13	United States
N_235_F	N	235	SRR14791504	28977	C	T	0,989418	2021-05-13	United States
ORF1ab_1001_I	ORF1ab	1001	SRR14791505	3267	C	T	0,998812	2021-05-13	United States
ORF1ab_1708_D	ORF1ab	1708	SRR14791505	5388	C	A	0,999046	2021-05-13	United States
ORF1ab_2230_T	ORF1ab	2230	SRR14791505	6954	T	C	0,999756	2021-05-13	United States
ORF1ab_3674_NA	ORF1ab	3674	SRR14791505	11287	G	-TCTGGTTTT	0,881625	2021-05-13	United States
ORF1ab_314_L	ORF1ab	314	SRR14791505	14408	C	T	0,996435	2021-05-13	United States
S_3_NA	S	3	SRR14791505	21569	G	+T	0,103568	2021-05-13	United States
S_5_F	S	5	SRR14791505	21575	C	T	0,999246	2021-05-13	United States
S_68_NA	S	68	SRR14791505	21764	A	-TACATG	0,943069	2021-05-13	United States
S_143_NA	S	143	SRR14791505	21990	T	-TTA	0,772187	2021-05-13	United States
S_222_V	S	222	SRR14791505	22227	C	T	0,281993	2021-05-13	United States
S_501_Y	S	501	SRR14791505	23063	A	T	1	2021-05-13	United States
S_570_D	S	570	SRR14791505	23271	C	A	0,999138	2021-05-13	United States
S_614_G	S	614	SRR14791505	23403	A	G	0,99895	2021-05-13	United States
S_681_H	S	681	SRR14791505	23604	C	A	0,999766	2021-05-13	United States
S_716_I	S	716	SRR14791505	23709	C	T	0,999871	2021-05-13	United States
S_982_A	S	982	SRR14791505	24506	T	G	1	2021-05-13	United States
S_1118_H	S	1118	SRR14791505	24914	G	C	0,998864	2021-05-13	United States
ORF3a_151_I	ORF3a	151	SRR14791505	25844	C	T	0,998871	2021-05-13	United States
ORF7a_62_*	ORF7a	62	SRR14791505	27577	C	T	0,999338	2021-05-13	United States
ORF7a_93_F	ORF7a	93	SRR14791505	27670	G	T	0,996894	2021-05-13	United States
ORF8_27_*	ORF8	27	SRR14791505	27972	C	T	0,999152	2021-05-13	United States
ORF8_52_I	ORF8	52	SRR14791505	28048	G	T	0,999141	2021-05-13	United States
ORF8_73_C	ORF8	73	SRR14791505	28111	A	G	0,999614	2021-05-13	United States
N_3_H	N	3	SRR14791505	28280	G	C	0,99984	2021-05-13	United States
N_3_V	N	3	SRR14791505	28281	A	T	0,99992	2021-05-13	United States
N_3_E	N	3	SRR14791505	28282	T	A	0,99984	2021-05-13	United States
N_203_K	N	203	SRR14791505	28881	G	A	0,999337	2021-05-13	United States
N_204_R	N	204	SRR14791505	28883	G	C	0,999339	2021-05-13	United States
N_235_F	N	235	SRR14791505	28977	C	T	0,99207	2021-05-13	United States
ORF1ab_265_I	ORF1ab	265	SRR14791506	1059	C	T	1	2021-05-13	United States
ORF1ab_1783_F	ORF1ab	1783	SRR14791506	5612	G	T	1	2021-05-13	United States
ORF1ab_2503_F	ORF1ab	2503	SRR14791506	7772	C	T	1	2021-05-13	United States
ORF1ab_3158_T	ORF1ab	3158	SRR14791506	9738	G	C	1	2021-05-13	United States
ORF1ab_314_L	ORF1ab	314	SRR14791506	14408	C	T	0,999162	2021-05-13	United States
ORF1ab_976_L	ORF1ab	976	SRR14791506	16394	C	T	0,998695	2021-05-13	United States
ORF1ab_1183_Y	ORF1ab	1183	SRR14791506	17014	G	T	1	2021-05-13	United States
S_13_I	S	13	SRR14791506	21600	G	T	0,999477	2021-05-13	United States
S_152_C	S	152	SRR14791506	22018	G	T	0,995652	2021-05-13	United States
S_452_R	S	452	SRR14791506	22917	T	G	0,999423	2021-05-13	United States
S_614_G	S	614	SRR14791506	23403	A	G	1	2021-05-13	United States
ORF3a_57_H	ORF3a	57	SRR14791506	25563	G	T	1	2021-05-13	United States
N_205_I	N	205	SRR14791506	28887	C	T	0,990489	2021-05-13	United States
N_418_*	N	418	SRR14791506	29525	C	T	0,115297	2021-05-13	United States
ORF10_10_L	ORF10	10	SRR14791506	29586	C	T	0,999318	2021-05-13	United States
ORF1ab_1196_V	ORF1ab	1196	SRR14791507	3852	A	T	0,994887	2021-04-23	United States
ORF1ab_2511_N	ORF1ab	2511	SRR14791507	7798	G	T	0,973837	2021-04-23	United States
ORF1ab_2936_I	ORF1ab	2936	SRR14791507	9072	C	T	0,956258	2021-04-23	United States
ORF1ab_3209_V	ORF1ab	3209	SRR14791507	9891	C	T	0,992398	2021-04-23	United States
ORF1ab_3284_I	ORF1ab	3284	SRR14791507	10116	C	T	0,976172	2021-04-23	United States
ORF1ab_3674_NA	ORF1ab	3674	SRR14791507	11287	G	-TCTGGTTTT	0,926046	2021-04-23	United States
ORF1ab_3862_T	ORF1ab	3862	SRR14791507	11850	T	C	0,995255	2021-04-23	United States
ORF1ab_314_L	ORF1ab	314	SRR14791507	14408	C	T	0,999012	2021-04-23	United States
ORF1ab_2371_M	ORF1ab	2371	SRR14791507	20578	G	A	0,969625	2021-04-23	United States
ORF1ab_2513_S	ORF1ab	2513	SRR14791507	21004	G	T	0,992173	2021-04-23	United States
S_95_I	S	95	SRR14791507	21846	C	T	0,999473	2021-04-23	United States
S_143_NA	S	143	SRR14791507	21990	T	-TTA	0,708434	2021-04-23	United States
S_484_K	S	484	SRR14791507	23012	G	A	0,970507	2021-04-23	United States
S_614_G	S	614	SRR14791507	23403	A	G	0,999857	2021-04-23	United States
S_681_H	S	681	SRR14791507	23604	C	A	0,972032	2021-04-23	United States
S_796_H	S	796	SRR14791507	23948	G	C	0,992546	2021-04-23	United States
M_82_T	M	82	SRR14791507	26767	T	C	0,97469	2021-04-23	United States
ORF7b_44_NA	ORF7b	44	SRR14791507	27886	A	-AACGAACATGAAATT	0,938303	2021-04-23	United States
ORF8_106_*	ORF8	106	SRR14791507	28209	G	T	0,992376	2021-04-23	United States
N_203_K	N	203	SRR14791507	28881	G	A	0,994475	2021-04-23	United States
N_204_R	N	204	SRR14791507	28883	G	C	0,994529	2021-04-23	United States
N_208_NA	N	208	SRR14791507	28895	G	-CTA	0,974045	2021-04-23	United States
ORF1ab_150_S	ORF1ab	150	SRR14791508	713	G	A	0,990547	2021-05-13	United States
ORF1ab_727_I	ORF1ab	727	SRR14791508	2445	C	T	1	2021-05-13	United States
ORF1ab_959_S	ORF1ab	959	SRR14791508	3140	C	T	1	2021-05-13	United States
ORF1ab_1472_S	ORF1ab	1472	SRR14791508	4679	C	T	0,997579	2021-05-13	United States
ORF1ab_2106_I	ORF1ab	2106	SRR14791508	6582	C	T	0,999543	2021-05-13	United States
ORF1ab_3255_I	ORF1ab	3255	SRR14791508	10029	C	T	1	2021-05-13	United States
ORF1ab_3497_V	ORF1ab	3497	SRR14791508	10755	C	T	0,998994	2021-05-13	United States
ORF1ab_3603_NA	ORF1ab	3603	SRR14791508	11074	C	-T	0,0568765	2021-05-13	United States
ORF1ab_3618_V	ORF1ab	3618	SRR14791508	11117	A	G	0,997392	2021-05-13	United States
ORF1ab_4175_I	ORF1ab	4175	SRR14791508	12789	C	T	0,997775	2021-05-13	United States
ORF1ab_314_L	ORF1ab	314	SRR14791508	14408	C	T	0,996697	2021-05-13	United States
ORF1ab_870_Y	ORF1ab	870	SRR14791508	16075	G	T	0,999767	2021-05-13	United States
ORF1ab_1643_S	ORF1ab	1643	SRR14791508	18394	G	T	0,999639	2021-05-13	United States
S_478_K	S	478	SRR14791508	22995	C	A	0,998899	2021-05-13	United States
S_614_G	S	614	SRR14791508	23403	A	G	0,99822	2021-05-13	United States
S_681_H	S	681	SRR14791508	23604	C	A	0,997742	2021-05-13	United States
S_732_A	S	732	SRR14791508	23756	A	G	0,999536	2021-05-13	United States
ORF3a_32_I	ORF3a	32	SRR14791508	25487	C	T	0,0577017	2021-05-13	United States
ORF3a_175_I	ORF3a	175	SRR14791508	25916	C	T	0,996552	2021-05-13	United States
ORF8_67_F	ORF8	67	SRR14791508	28093	C	T	0,0896899	2021-05-13	United States
N_203_K	N	203	SRR14791508	28881	G	A	1	2021-05-13	United States
N_204_R	N	204	SRR14791508	28883	G	C	1	2021-05-13	United States
N_418_H	N	418	SRR14791508	29527	G	T	0,989137	2021-05-13	United States
ORF1ab_309_L	ORF1ab	309	SRR14791509	1191	C	T	0,999606	2021-04-22	United States
ORF1ab_1640_L	ORF1ab	1640	SRR14791509	5184	C	T	0,99452	2021-04-22	United States
ORF1ab_3165_L	ORF1ab	3165	SRR14791509	9758	G	T	0,999277	2021-04-22	United States
ORF1ab_3209_V	ORF1ab	3209	SRR14791509	9891	C	T	0,999645	2021-04-22	United States
ORF1ab_3718_A	ORF1ab	3718	SRR14791509	11418	T	C	0,999713	2021-04-22	United States
ORF1ab_314_L	ORF1ab	314	SRR14791509	14408	C	T	0,996312	2021-04-22	United States
ORF1ab_662_S	ORF1ab	662	SRR14791509	15451	G	A	0,99494	2021-04-22	United States
ORF1ab_1000_L	ORF1ab	1000	SRR14791509	16466	C	T	0,99963	2021-04-22	United States
ORF1ab_1570_L	ORF1ab	1570	SRR14791509	18176	C	T	0,996516	2021-04-22	United States
ORF1ab_1898_F	ORF1ab	1898	SRR14791509	19160	C	T	0,999022	2021-04-22	United States
S_19_R	S	19	SRR14791509	21618	C	G	0,999814	2021-04-22	United States
S_156_NA	S	156	SRR14791509	22028	G	-AGTTCA	0,993451	2021-04-22	United States
S_452_R	S	452	SRR14791509	22917	T	G	0,998478	2021-04-22	United States
S_478_K	S	478	SRR14791509	22995	C	A	0,999139	2021-04-22	United States
S_614_G	S	614	SRR14791509	23403	A	G	0,998568	2021-04-22	United States
S_681_R	S	681	SRR14791509	23604	C	G	0,999857	2021-04-22	United States
S_950_N	S	950	SRR14791509	24410	G	A	0,983421	2021-04-22	United States
ORF3a_26_L	ORF3a	26	SRR14791509	25469	C	T	0,998339	2021-04-22	United States
M_82_T	M	82	SRR14791509	26767	T	C	0,999394	2021-04-22	United States
ORF7a_82_A	ORF7a	82	SRR14791509	27638	T	C	0,999721	2021-04-22	United States
ORF7a_116_F	ORF7a	116	SRR14791509	27739	C	T	0,999554	2021-04-22	United States
ORF7a_120_I	ORF7a	120	SRR14791509	27752	C	T	0,998857	2021-04-22	United States
ORF8_118_NA	ORF8	118	SRR14791509	28247	A	-GATTTC	0,897382	2021-04-22	United States
ORF8_120_L	ORF8	120	SRR14791509	28253	C	A	0,981395	2021-04-22	United States
N_63_G	N	63	SRR14791509	28461	A	G	0,971312	2021-04-22	United States
N_203_M	N	203	SRR14791509	28881	G	T	0,999477	2021-04-22	United States
N_377_Y	N	377	SRR14791509	29402	G	T	0,998767	2021-04-22	United States
ORF1ab_265_I	ORF1ab	265	SRR14791510	1059	C	T	0,999237	2021-05-13	United States
ORF1ab_727_I	ORF1ab	727	SRR14791510	2445	C	T	0,11941	2021-05-13	United States
ORF1ab_1407_R	ORF1ab	1407	SRR14791510	4485	A	G	0,999445	2021-05-13	United States
ORF1ab_1679_S	ORF1ab	1679	SRR14791510	5300	G	T	0,988609	2021-05-13	United States
ORF1ab_1871_S	ORF1ab	1871	SRR14791510	5877	A	G	0,99195	2021-05-13	United States
ORF1ab_3162_E	ORF1ab	3162	SRR14791510	9749	A	G	1	2021-05-13	United States
ORF1ab_3201_P	ORF1ab	3201	SRR14791510	9867	T	C	1	2021-05-13	United States
ORF1ab_3209_V	ORF1ab	3209	SRR14791510	9891	C	T	0,998236	2021-05-13	United States
ORF1ab_3674_NA	ORF1ab	3674	SRR14791510	11287	G	-TCTGGTTTT	0,915763	2021-05-13	United States
ORF1ab_3847_I	ORF1ab	3847	SRR14791510	11804	G	A	0,999623	2021-05-13	United States
ORF1ab_314_L	ORF1ab	314	SRR14791510	14408	C	T	0,993504	2021-05-13	United States
S_80_G	S	80	SRR14791510	21801	A	G	0,999396	2021-05-13	United States
S_143_NA	S	143	SRR14791510	21990	T	-TTA	0,769821	2021-05-13	United States
S_157_S	S	157	SRR14791510	22032	T	C	0,99465	2021-05-13	United States
S_452_R	S	452	SRR14791510	22917	T	G	1	2021-05-13	United States
S_614_G	S	614	SRR14791510	23403	A	G	0,998727	2021-05-13	United States
S_859_N	S	859	SRR14791510	24138	C	A	0,99884	2021-05-13	United States
S_950_H	S	950	SRR14791510	24410	G	C	0,945525	2021-05-13	United States
ORF3a_42_L	ORF3a	42	SRR14791510	25517	C	T	0,997551	2021-05-13	United States
ORF3a_57_H	ORF3a	57	SRR14791510	25563	G	T	0,998858	2021-05-13	United States
ORF3a_103_NA	ORF3a	103	SRR14791510	25701	C	+T	0,0544375	2021-05-13	United States
ORF3a_104_S	ORF3a	104	SRR14791510	25702	C	T	0,99715	2021-05-13	United States
ORF3a_104_L	ORF3a	104	SRR14791510	25703	C	T	0,999477	2021-05-13	United States
ORF8_11_I	ORF8	11	SRR14791510	27925	C	T	1	2021-05-13	United States
ORF8_51_S	ORF8	51	SRR14791510	28044	G	T	0,999347	2021-05-13	United States
N_205_I	N	205	SRR14791510	28887	C	T	0,989576	2021-05-13	United States
N_234_I	N	234	SRR14791510	28975	G	A	1	2021-05-13	United States
ORF1ab_1014_V	ORF1ab	1014	SRR14791511	3305	A	G	0,462346	2021-05-06	United States
ORF1ab_1188_L	ORF1ab	1188	SRR14791511	3828	C	T	1	2021-05-06	United States
ORF1ab_1795_Q	ORF1ab	1795	SRR14791511	5648	A	C	1	2021-05-06	United States
ORF1ab_2941_S	ORF1ab	2941	SRR14791511	9086	G	A	0,986717	2021-05-06	United States
ORF1ab_3603_NA	ORF1ab	3603	SRR14791511	11074	C	-T	0,0501014	2021-05-06	United States
ORF1ab_3674_NA	ORF1ab	3674	SRR14791511	11287	G	-TCTGGTTTT	0,922005	2021-05-06	United States
ORF1ab_314_L	ORF1ab	314	SRR14791511	14408	C	T	0,988494	2021-05-06	United States
ORF1ab_1219_S	ORF1ab	1219	SRR14791511	17122	G	T	0,998993	2021-05-06	United States
ORF1ab_1264_D	ORF1ab	1264	SRR14791511	17259	G	T	0,999433	2021-05-06	United States
S_18_F	S	18	SRR14791511	21614	C	T	0,9988	2021-05-06	United States
S_20_N	S	20	SRR14791511	21621	C	A	0,999404	2021-05-06	United States
S_26_S	S	26	SRR14791511	21638	C	T	0,997622	2021-05-06	United States
S_138_Y	S	138	SRR14791511	21974	G	T	0,915493	2021-05-06	United States
S_190_S	S	190	SRR14791511	22132	G	T	0,999571	2021-05-06	United States
S_417_T	S	417	SRR14791511	22812	A	C	0,990284	2021-05-06	United States
S_484_K	S	484	SRR14791511	23012	G	A	1	2021-05-06	United States
S_501_Y	S	501	SRR14791511	23063	A	T	0,998374	2021-05-06	United States
S_614_G	S	614	SRR14791511	23403	A	G	0,998462	2021-05-06	United States
S_655_Y	S	655	SRR14791511	23525	C	T	0,998418	2021-05-06	United States
S_1027_I	S	1027	SRR14791511	24642	C	T	1	2021-05-06	United States
S_1068_I	S	1068	SRR14791511	24764	G	A	0,249528	2021-05-06	United States
S_1176_F	S	1176	SRR14791511	25088	G	T	0,999758	2021-05-06	United States
ORF3a_57_H	ORF3a	57	SRR14791511	25563	G	T	1	2021-05-06	United States
ORF3a_253_P	ORF3a	253	SRR14791511	26149	T	C	1	2021-05-06	United States
ORF8_92_K	ORF8	92	SRR14791511	28167	G	A	0,99886	2021-05-06	United States
N_80_R	N	80	SRR14791511	28512	C	G	1	2021-05-06	United States
N_202_C	N	202	SRR14791511	28877	A	T	0,997935	2021-05-06	United States
N_202_T	N	202	SRR14791511	28878	G	C	0,999331	2021-05-06	United States
N_203_K	N	203	SRR14791511	28881	G	A	0,999326	2021-05-06	United States
N_204_R	N	204	SRR14791511	28883	G	C	1	2021-05-06	United States
ORF1ab_265_I	ORF1ab	265	SRR14791512	1059	C	T	0,996055	2021-05-13	United States
ORF1ab_377_K	ORF1ab	377	SRR14791512	1394	G	A	1	2021-05-13	United States
ORF1ab_1407_R	ORF1ab	1407	SRR14791512	4485	A	G	0,998841	2021-05-13	United States
ORF1ab_1679_S	ORF1ab	1679	SRR14791512	5300	G	T	0,993094	2021-05-13	United States
ORF1ab_3162_E	ORF1ab	3162	SRR14791512	9749	A	G	1	2021-05-13	United States
ORF1ab_3201_P	ORF1ab	3201	SRR14791512	9867	T	C	1	2021-05-13	United States
ORF1ab_3209_V	ORF1ab	3209	SRR14791512	9891	C	T	1	2021-05-13	United States
ORF1ab_3674_NA	ORF1ab	3674	SRR14791512	11287	G	-TCTGGTTTT	0,900235	2021-05-13	United States
ORF1ab_3847_I	ORF1ab	3847	SRR14791512	11804	G	A	0,998894	2021-05-13	United States
ORF1ab_314_L	ORF1ab	314	SRR14791512	14408	C	T	0,997579	2021-05-13	United States
ORF1ab_1719_T	ORF1ab	1719	SRR14791512	18623	T	C	1	2021-05-13	United States
S_80_G	S	80	SRR14791512	21801	A	G	1	2021-05-13	United States
S_157_S	S	157	SRR14791512	22032	T	C	1	2021-05-13	United States
S_452_R	S	452	SRR14791512	22917	T	G	1	2021-05-13	United States
S_614_G	S	614	SRR14791512	23403	A	G	1	2021-05-13	United States
S_859_N	S	859	SRR14791512	24138	C	A	1	2021-05-13	United States
S_950_H	S	950	SRR14791512	24410	G	C	0,972973	2021-05-13	United States
ORF3a_42_L	ORF3a	42	SRR14791512	25517	C	T	0,994273	2021-05-13	United States
ORF3a_57_H	ORF3a	57	SRR14791512	25563	G	T	1	2021-05-13	United States
ORF3a_104_S	ORF3a	104	SRR14791512	25702	C	T	0,996387	2021-05-13	United States
ORF3a_104_L	ORF3a	104	SRR14791512	25703	C	T	1	2021-05-13	United States
ORF8_11_I	ORF8	11	SRR14791512	27925	C	T	1	2021-05-13	United States
ORF8_51_S	ORF8	51	SRR14791512	28044	G	T	0,996795	2021-05-13	United States
N_128_Y	N	128	SRR14791512	28655	G	T	0,998849	2021-05-13	United States
N_205_I	N	205	SRR14791512	28887	C	T	0,993902	2021-05-13	United States
N_234_I	N	234	SRR14791512	28975	G	A	1	2021-05-13	United States
ORF1ab_1001_I	ORF1ab	1001	SRR14791513	3267	C	T	0,999412	2021-05-13	United States
ORF1ab_1708_D	ORF1ab	1708	SRR14791513	5388	C	A	0,999206	2021-05-13	United States
ORF1ab_2230_T	ORF1ab	2230	SRR14791513	6954	T	C	0,999565	2021-05-13	United States
ORF1ab_2259_I	ORF1ab	2259	SRR14791513	7042	G	T	1	2021-05-13	United States
ORF1ab_3603_NA	ORF1ab	3603	SRR14791513	11074	C	-T	0,0689471	2021-05-13	United States
ORF1ab_3674_NA	ORF1ab	3674	SRR14791513	11287	G	-TCTGGTTTT	0,898602	2021-05-13	United States
ORF1ab_218_L	ORF1ab	218	SRR14791513	14120	C	T	0,998832	2021-05-13	United States
ORF1ab_314_L	ORF1ab	314	SRR14791513	14408	C	T	0,997107	2021-05-13	United States
S_68_NA	S	68	SRR14791513	21764	A	-TACATG	0,923377	2021-05-13	United States
S_143_NA	S	143	SRR14791513	21990	T	-TTA	0,88601	2021-05-13	United States
S_501_Y	S	501	SRR14791513	23063	A	T	1	2021-05-13	United States
S_570_D	S	570	SRR14791513	23271	C	A	0,997721	2021-05-13	United States
S_614_G	S	614	SRR14791513	23403	A	G	0,999569	2021-05-13	United States
S_681_H	S	681	SRR14791513	23604	C	A	0,999186	2021-05-13	United States
S_716_I	S	716	SRR14791513	23709	C	T	1	2021-05-13	United States
S_982_A	S	982	SRR14791513	24506	T	G	1	2021-05-13	United States
S_1118_H	S	1118	SRR14791513	24914	G	C	0,997938	2021-05-13	United States
ORF3a_99_S	ORF3a	99	SRR14791513	25687	G	T	0,999158	2021-05-13	United States
ORF8_27_*	ORF8	27	SRR14791513	27972	C	T	1	2021-05-13	United States
ORF8_52_I	ORF8	52	SRR14791513	28048	G	T	0,998239	2021-05-13	United States
ORF8_61_F	ORF8	61	SRR14791513	28075	G	T	1	2021-05-13	United States
ORF8_68_*	ORF8	68	SRR14791513	28095	A	T	0,958904	2021-05-13	United States
ORF8_73_C	ORF8	73	SRR14791513	28111	A	G	1	2021-05-13	United States
N_3_H	N	3	SRR14791513	28280	G	C	1	2021-05-13	United States
N_3_V	N	3	SRR14791513	28281	A	T	1	2021-05-13	United States
N_3_E	N	3	SRR14791513	28282	T	A	0,999487	2021-05-13	United States
ORF1ab_591_V	ORF1ab	591	SRR14791514	2037	C	T	0,999383	2021-05-13	United States
ORF1ab_1001_I	ORF1ab	1001	SRR14791514	3267	C	T	0,99938	2021-05-13	United States
ORF1ab_1586_I	ORF1ab	1586	SRR14791514	5023	G	A	0,998002	2021-05-13	United States
ORF1ab_1708_D	ORF1ab	1708	SRR14791514	5388	C	A	0,999458	2021-05-13	United States
ORF1ab_2230_T	ORF1ab	2230	SRR14791514	6954	T	C	0,999859	2021-05-13	United States
ORF1ab_3603_NA	ORF1ab	3603	SRR14791514	11074	C	-T	0,0520095	2021-05-13	United States
ORF1ab_3674_NA	ORF1ab	3674	SRR14791514	11287	G	-TCTGGTTTT	0,907868	2021-05-13	United States
ORF1ab_314_L	ORF1ab	314	SRR14791514	14408	C	T	0,99638	2021-05-13	United States
ORF1ab_1383_R	ORF1ab	1383	SRR14791514	17615	A	G	0,999245	2021-05-13	United States
ORF1ab_1432_V	ORF1ab	1432	SRR14791514	17762	C	T	0,998768	2021-05-13	United States
ORF1ab_2172_NA	ORF1ab	2172	SRR14791514	19983	C	+T	0,0545686	2021-05-13	United States
ORF1ab_2499_N	ORF1ab	2499	SRR14791514	20962	G	A	0,998133	2021-05-13	United States
S_68_NA	S	68	SRR14791514	21764	A	-TACATG	0,943094	2021-05-13	United States
S_143_NA	S	143	SRR14791514	21990	T	-TTA	0,811787	2021-05-13	United States
S_178_H	S	178	SRR14791514	22094	G	C	0,999321	2021-05-13	United States
S_501_Y	S	501	SRR14791514	23063	A	T	0,999258	2021-05-13	United States
S_570_D	S	570	SRR14791514	23271	C	A	0,997069	2021-05-13	United States
S_614_G	S	614	SRR14791514	23403	A	G	0,998371	2021-05-13	United States
S_681_H	S	681	SRR14791514	23604	C	A	0,999831	2021-05-13	United States
S_716_I	S	716	SRR14791514	23709	C	T	0,999726	2021-05-13	United States
S_982_A	S	982	SRR14791514	24506	T	G	0,999304	2021-05-13	United States
S_1118_H	S	1118	SRR14791514	24914	G	C	0,998404	2021-05-13	United States
ORF3a_240_S	ORF3a	240	SRR14791514	26110	C	T	0,999842	2021-05-13	United States
M_17_F	M	17	SRR14791514	26571	C	T	0,996626	2021-05-13	United States
M_70_L	M	70	SRR14791514	26730	G	C	0,99877	2021-05-13	United States
ORF7a_61_NA	ORF7a	61	SRR14791514	27576	T	-C	0,987394	2021-05-13	United States
ORF8_27_*	ORF8	27	SRR14791514	27972	C	T	1	2021-05-13	United States
ORF8_52_I	ORF8	52	SRR14791514	28048	G	T	0,999707	2021-05-13	United States
ORF8_73_C	ORF8	73	SRR14791514	28111	A	G	0,999665	2021-05-13	United States
N_3_H	N	3	SRR14791514	28280	G	C	1	2021-05-13	United States
N_3_V	N	3	SRR14791514	28281	A	T	1	2021-05-13	United States
N_3_E	N	3	SRR14791514	28282	T	A	0,999618	2021-05-13	United States
N_203_K	N	203	SRR14791514	28881	G	A	1	2021-05-13	United States
N_204_R	N	204	SRR14791514	28883	G	C	0,999614	2021-05-13	United States
N_235_F	N	235	SRR14791514	28977	C	T	0,995522	2021-05-13	United States
ORF1ab_959_S	ORF1ab	959	SRR14791515	3140	C	T	1	2021-05-06	United States
ORF1ab_1788_M	ORF1ab	1788	SRR14791515	5628	C	T	0,99617	2021-05-06	United States
ORF1ab_3255_I	ORF1ab	3255	SRR14791515	10029	C	T	0,999263	2021-05-06	United States
ORF1ab_3618_V	ORF1ab	3618	SRR14791515	11117	A	G	0,997313	2021-05-06	United States
ORF1ab_4175_I	ORF1ab	4175	SRR14791515	12789	C	T	0,997164	2021-05-06	United States
ORF1ab_314_L	ORF1ab	314	SRR14791515	14408	C	T	1	2021-05-06	United States
ORF1ab_1596_I	ORF1ab	1596	SRR14791515	18255	G	T	1	2021-05-06	United States
S_478_K	S	478	SRR14791515	22995	C	A	1	2021-05-06	United States
S_614_G	S	614	SRR14791515	23403	A	G	0,996443	2021-05-06	United States
S_681_H	S	681	SRR14791515	23604	C	A	0,997522	2021-05-06	United States
S_732_A	S	732	SRR14791515	23756	A	G	1	2021-05-06	United States
ORF3a_54_V	ORF3a	54	SRR14791515	25553	C	T	1	2021-05-06	United States
ORF8_67_F	ORF8	67	SRR14791515	28093	C	T	0,914583	2021-05-06	United States
N_203_K	N	203	SRR14791515	28881	G	A	1	2021-05-06	United States
N_204_R	N	204	SRR14791515	28883	G	C	1	2021-05-06	United States
ORF1ab_1000_A	ORF1ab	1000	SRR14791516	3263	A	G	0,0530322	2021-05-12	United States
ORF1ab_1188_L	ORF1ab	1188	SRR14791516	3828	C	T	0,997236	2021-05-12	United States
ORF1ab_1795_Q	ORF1ab	1795	SRR14791516	5648	A	C	0,999791	2021-05-12	United States
ORF1ab_2941_S	ORF1ab	2941	SRR14791516	9086	G	A	0,99075	2021-05-12	United States
ORF1ab_3674_NA	ORF1ab	3674	SRR14791516	11287	G	-TCTGGTTTT	0,892265	2021-05-12	United States
ORF1ab_314_L	ORF1ab	314	SRR14791516	14408	C	T	0,996016	2021-05-12	United States
ORF1ab_1219_S	ORF1ab	1219	SRR14791516	17122	G	T	0,997462	2021-05-12	United States
ORF1ab_1264_D	ORF1ab	1264	SRR14791516	17259	G	T	0,999831	2021-05-12	United States
ORF1ab_2172_NA	ORF1ab	2172	SRR14791516	19983	C	+T	0,0535787	2021-05-12	United States
S_18_F	S	18	SRR14791516	21614	C	T	0,999503	2021-05-12	United States
S_20_N	S	20	SRR14791516	21621	C	A	0,999506	2021-05-12	United States
S_26_S	S	26	SRR14791516	21638	C	T	0,998918	2021-05-12	United States
S_138_Y	S	138	SRR14791516	21974	G	T	0,996561	2021-05-12	United States
S_190_S	S	190	SRR14791516	22132	G	T	1	2021-05-12	United States
S_417_T	S	417	SRR14791516	22812	A	C	0,9976	2021-05-12	United States
S_484_K	S	484	SRR14791516	23012	G	A	0,999698	2021-05-12	United States
S_501_Y	S	501	SRR14791516	23063	A	T	1	2021-05-12	United States
S_614_G	S	614	SRR14791516	23403	A	G	1	2021-05-12	United States
S_655_Y	S	655	SRR14791516	23525	C	T	0,998944	2021-05-12	United States
S_1027_I	S	1027	SRR14791516	24642	C	T	0,99946	2021-05-12	United States
S_1176_F	S	1176	SRR14791516	25088	G	T	0,999296	2021-05-12	United States
ORF3a_57_H	ORF3a	57	SRR14791516	25563	G	T	1	2021-05-12	United States
ORF3a_253_P	ORF3a	253	SRR14791516	26149	T	C	0,998084	2021-05-12	United States
ORF8_92_K	ORF8	92	SRR14791516	28167	G	A	0,99839	2021-05-12	United States
N_80_R	N	80	SRR14791516	28512	C	G	0,999883	2021-05-12	United States
N_202_C	N	202	SRR14791516	28877	A	T	0,999244	2021-05-12	United States
N_202_T	N	202	SRR14791516	28878	G	C	1	2021-05-12	United States
N_203_K	N	203	SRR14791516	28881	G	A	0,99852	2021-05-12	United States
N_204_R	N	204	SRR14791516	28883	G	C	1	2021-05-12	United States
ORF1ab_1001_I	ORF1ab	1001	SRR14791517	3267	C	T	1	2021-04-20	United States
ORF1ab_1708_D	ORF1ab	1708	SRR14791517	5388	C	A	0,998318	2021-04-20	United States
ORF1ab_2230_T	ORF1ab	2230	SRR14791517	6954	T	C	0,999638	2021-04-20	United States
ORF1ab_3674_NA	ORF1ab	3674	SRR14791517	11287	G	-TCTGGTTTT	0,897436	2021-04-20	United States
ORF1ab_314_L	ORF1ab	314	SRR14791517	14408	C	T	0,99697	2021-04-20	United States
S_68_NA	S	68	SRR14791517	21764	A	-TACATG	0,940316	2021-04-20	United States
S_143_NA	S	143	SRR14791517	21990	T	-TTA	0,775801	2021-04-20	United States
S_501_Y	S	501	SRR14791517	23063	A	T	0,999711	2021-04-20	United States
S_570_D	S	570	SRR14791517	23271	C	A	0,999387	2021-04-20	United States
S_614_G	S	614	SRR14791517	23403	A	G	0,99944	2021-04-20	United States
S_681_H	S	681	SRR14791517	23604	C	A	0,999403	2021-04-20	United States
S_716_I	S	716	SRR14791517	23709	C	T	0,999784	2021-04-20	United States
S_982_A	S	982	SRR14791517	24506	T	G	1	2021-04-20	United States
S_1118_H	S	1118	SRR14791517	24914	G	C	0,998384	2021-04-20	United States
ORF7a_121_*	ORF7a	121	SRR14791517	27754	G	T	0,998527	2021-04-20	United States
ORF8_27_*	ORF8	27	SRR14791517	27972	C	T	0,999873	2021-04-20	United States
ORF8_52_I	ORF8	52	SRR14791517	28048	G	T	0,998561	2021-04-20	United States
ORF8_68_*	ORF8	68	SRR14791517	28095	A	T	0,982399	2021-04-20	United States
ORF8_73_C	ORF8	73	SRR14791517	28111	A	G	1	2021-04-20	United States
ORF8_109_NA	ORF8	109	SRR14791517	28218	T	-TAGAG	0,940006	2021-04-20	United States
ORF8_118_V	ORF8	118	SRR14791517	28245	T	G	0,999371	2021-04-20	United States
ORF8_119_NA	ORF8	119	SRR14791517	28250	T	+CTG	0,824881	2021-04-20	United States
ORF8_120_NA	ORF8	120	SRR14791517	28253	C	-A	0,996785	2021-04-20	United States
N_3_H	N	3	SRR14791517	28280	G	C	0,999797	2021-04-20	United States
N_3_V	N	3	SRR14791517	28281	A	T	0,99899	2021-04-20	United States
N_3_E	N	3	SRR14791517	28282	T	A	0,999193	2021-04-20	United States
N_203_K	N	203	SRR14791517	28881	G	A	1	2021-04-20	United States
N_204_R	N	204	SRR14791517	28883	G	C	0,999451	2021-04-20	United States
N_235_F	N	235	SRR14791517	28977	C	T	0,994807	2021-04-20	United States
ORF1ab_1188_L	ORF1ab	1188	SRR14791518	3828	C	T	1	2021-04-24	United States
ORF1ab_1795_Q	ORF1ab	1795	SRR14791518	5648	A	C	1	2021-04-24	United States
ORF1ab_3674_NA	ORF1ab	3674	SRR14791518	11287	G	-TCTGGTTTT	0,876118	2021-04-24	United States
ORF1ab_314_L	ORF1ab	314	SRR14791518	14408	C	T	0,997368	2021-04-24	United States
ORF1ab_1264_D	ORF1ab	1264	SRR14791518	17259	G	T	0,999795	2021-04-24	United States
S_18_F	S	18	SRR14791518	21614	C	T	0,998557	2021-04-24	United States
S_20_N	S	20	SRR14791518	21621	C	A	0,999712	2021-04-24	United States
S_26_S	S	26	SRR14791518	21638	C	T	0,999676	2021-04-24	United States
S_138_Y	S	138	SRR14791518	21974	G	T	0,986717	2021-04-24	United States
S_190_S	S	190	SRR14791518	22132	G	T	1	2021-04-24	United States
S_417_T	S	417	SRR14791518	22812	A	C	0,990544	2021-04-24	United States
S_484_K	S	484	SRR14791518	23012	G	A	0,99961	2021-04-24	United States
S_501_Y	S	501	SRR14791518	23063	A	T	0,999076	2021-04-24	United States
S_614_G	S	614	SRR14791518	23403	A	G	0,999258	2021-04-24	United States
S_655_Y	S	655	SRR14791518	23525	C	T	0,999766	2021-04-24	United States
S_1027_I	S	1027	SRR14791518	24642	C	T	1	2021-04-24	United States
S_1176_F	S	1176	SRR14791518	25088	G	T	0,999496	2021-04-24	United States
ORF3a_104_NA	ORF3a	104	SRR14791518	25703	C	+T	0,0871045	2021-04-24	United States
ORF3a_106_F	ORF3a	106	SRR14791518	25708	C	T	1	2021-04-24	United States
ORF3a_253_P	ORF3a	253	SRR14791518	26149	T	C	0,999796	2021-04-24	United States
ORF7a_39_I	ORF7a	39	SRR14791518	27509	C	T	0,998826	2021-04-24	United States
ORF8_92_K	ORF8	92	SRR14791518	28167	G	A	0,997545	2021-04-24	United States
N_80_R	N	80	SRR14791518	28512	C	G	0,999857	2021-04-24	United States
N_202_C	N	202	SRR14791518	28877	A	T	0,999253	2021-04-24	United States
N_202_T	N	202	SRR14791518	28878	G	C	1	2021-04-24	United States
N_203_K	N	203	SRR14791518	28881	G	A	1	2021-04-24	United States
N_204_R	N	204	SRR14791518	28883	G	C	1	2021-04-24	United States
ORF1ab_959_S	ORF1ab	959	SRR14791519	3140	C	T	1	2021-05-13	United States
ORF1ab_971_S	ORF1ab	971	SRR14791519	3176	C	T	0,423252	2021-05-13	United States
ORF1ab_1788_M	ORF1ab	1788	SRR14791519	5628	C	T	0,986917	2021-05-13	United States
ORF1ab_3255_I	ORF1ab	3255	SRR14791519	10029	C	T	0,998807	2021-05-13	United States
ORF1ab_3618_V	ORF1ab	3618	SRR14791519	11117	A	G	0,999432	2021-05-13	United States
ORF1ab_4175_I	ORF1ab	4175	SRR14791519	12789	C	T	0,990108	2021-05-13	United States
ORF1ab_4335_A	ORF1ab	4335	SRR14791519	13269	A	C	0,161033	2021-05-13	United States
ORF1ab_314_L	ORF1ab	314	SRR14791519	14408	C	T	0,997812	2021-05-13	United States
ORF1ab_959_L	ORF1ab	959	SRR14791519	16343	C	T	0,999766	2021-05-13	United States
ORF1ab_1596_I	ORF1ab	1596	SRR14791519	18255	G	T	1	2021-05-13	United States
S_478_K	S	478	SRR14791519	22995	C	A	0,999478	2021-05-13	United States
S_614_G	S	614	SRR14791519	23403	A	G	1	2021-05-13	United States
S_681_H	S	681	SRR14791519	23604	C	A	0,999691	2021-05-13	United States
S_732_A	S	732	SRR14791519	23756	A	G	0,999551	2021-05-13	United States
ORF3a_54_V	ORF3a	54	SRR14791519	25553	C	T	0,999092	2021-05-13	United States
N_203_K	N	203	SRR14791519	28881	G	A	1	2021-05-13	United States
N_204_R	N	204	SRR14791519	28883	G	C	1	2021-05-13	United States
ORF1ab_254_NA	ORF1ab	254	SRR14791520	1026	C	+T	0,1255	2021-05-16	United States
ORF1ab_317_NA	ORF1ab	317	SRR14791520	1214	C	+T	0,10292	2021-05-16	United States
ORF1ab_345_D	ORF1ab	345	SRR14791520	1299	G	A	0,095	2021-05-16	United States
ORF1ab_952_*	ORF1ab	952	SRR14791520	3119	G	T	0,169492	2021-05-16	United States
ORF1ab_1001_I	ORF1ab	1001	SRR14791520	3267	C	T	0,998326	2021-05-16	United States
ORF1ab_1291_A	ORF1ab	1291	SRR14791520	4137	T	C	0,122512	2021-05-16	United States
ORF1ab_1708_D	ORF1ab	1708	SRR14791520	5388	C	A	1	2021-05-16	United States
ORF1ab_1991_NA	ORF1ab	1991	SRR14791520	6236	G	+T	0,0529595	2021-05-16	United States
ORF1ab_2460_NA	ORF1ab	2460	SRR14791520	7645	T	-G	0,0518519	2021-05-16	United States
ORF1ab_2990_K	ORF1ab	2990	SRR14791520	9233	G	A	0,0699153	2021-05-16	United States
ORF1ab_3070_NA	ORF1ab	3070	SRR14791520	9474	C	+T	0,23553	2021-05-16	United States
ORF1ab_3152_NA	ORF1ab	3152	SRR14791520	9720	A	-T	0,143557	2021-05-16	United States
ORF1ab_3228_Q	ORF1ab	3228	SRR14791520	9947	G	C	0,087969	2021-05-16	United States
ORF1ab_3260_S	ORF1ab	3260	SRR14791520	10043	G	T	0,120094	2021-05-16	United States
ORF1ab_3274_C	ORF1ab	3274	SRR14791520	10085	G	T	0,0738318	2021-05-16	United States
ORF1ab_3572_NA	ORF1ab	3572	SRR14791520	10981	G	-A	0,102362	2021-05-16	United States
ORF1ab_3674_NA	ORF1ab	3674	SRR14791520	11287	G	-TCTGGTTTT	0,82783	2021-05-16	United States
ORF1ab_3784_NA	ORF1ab	3784	SRR14791520	11616	G	+T	0,112532	2021-05-16	United States
ORF1ab_218_L	ORF1ab	218	SRR14791520	14120	C	T	0,99878	2021-05-16	United States
ORF1ab_314_L	ORF1ab	314	SRR14791520	14408	C	T	0,996704	2021-05-16	United States
ORF1ab_322_NA	ORF1ab	322	SRR14791520	14432	G	-A	0,104784	2021-05-16	United States
ORF1ab_494_NA	ORF1ab	494	SRR14791520	14948	G	+T	0,085983	2021-05-16	United States
ORF1ab_871_NA	ORF1ab	871	SRR14791520	16080	C	+T	0,0896653	2021-05-16	United States
ORF1ab_1432_V	ORF1ab	1432	SRR14791520	17762	C	T	0,999035	2021-05-16	United States
ORF1ab_2046_NA	ORF1ab	2046	SRR14791520	19604	C	-T	0,151226	2021-05-16	United States
ORF1ab_2223_NA	ORF1ab	2223	SRR14791520	20135	T	+A	0,122685	2021-05-16	United States
S_68_NA	S	68	SRR14791520	21764	A	-TACATG	0,945455	2021-05-16	United States
S_143_NA	S	143	SRR14791520	21990	T	-TTA	0,802632	2021-05-16	United States
S_341_NA	S	341	SRR14791520	22583	G	+T	0,0506329	2021-05-16	United States
S_501_Y	S	501	SRR14791520	23063	A	T	1	2021-05-16	United States
S_561_NA	S	561	SRR14791520	23244	C	+T	0,334302	2021-05-16	United States
S_570_D	S	570	SRR14791520	23271	C	A	0,996178	2021-05-16	United States
S_578_Y	S	578	SRR14791520	23294	G	T	0,0774264	2021-05-16	United States
S_614_G	S	614	SRR14791520	23403	A	G	0,998782	2021-05-16	United States
S_681_H	S	681	SRR14791520	23604	C	A	0,999447	2021-05-16	United States
S_716_I	S	716	SRR14791520	23709	C	T	0,999689	2021-05-16	United States
S_812_S	S	812	SRR14791520	23996	C	T	1	2021-05-16	United States
S_982_A	S	982	SRR14791520	24506	T	G	1	2021-05-16	United States
S_1113_*	S	1113	SRR14791520	24899	C	T	0,113715	2021-05-16	United States
S_1118_H	S	1118	SRR14791520	24914	G	C	0,997822	2021-05-16	United States
S_1149_NA	S	1149	SRR14791520	25008	A	-G	0,104895	2021-05-16	United States
ORF3a_215_H	ORF3a	215	SRR14791520	26035	T	C	0,201389	2021-05-16	United States
ORF7a_17_NA	ORF7a	17	SRR14791520	27442	C	-T	0,0911846	2021-05-16	United States
ORF8_27_*	ORF8	27	SRR14791520	27972	C	T	0,999834	2021-05-16	United States
ORF8_52_I	ORF8	52	SRR14791520	28048	G	T	0,999148	2021-05-16	United States
ORF8_68_*	ORF8	68	SRR14791520	28095	A	T	0,995596	2021-05-16	United States
ORF8_73_C	ORF8	73	SRR14791520	28111	A	G	1	2021-05-16	United States
ORF8_107_NA	ORF8	107	SRR14791520	28214	C	+T	0,203411	2021-05-16	United States
N_3_H	N	3	SRR14791520	28280	G	C	0,99955	2021-05-16	United States
N_3_V	N	3	SRR14791520	28281	A	T	0,999776	2021-05-16	United States
N_3_E	N	3	SRR14791520	28282	T	A	0,999324	2021-05-16	United States
N_7_K	N	7	SRR14791520	28292	C	A	0,0789004	2021-05-16	United States
N_203_K	N	203	SRR14791520	28881	G	A	1	2021-05-16	United States
N_204_R	N	204	SRR14791520	28883	G	C	1	2021-05-16	United States
N_235_F	N	235	SRR14791520	28977	C	T	0,992806	2021-05-16	United States
N_356_NA	N	356	SRR14791520	29339	C	-AT	0,0502008	2021-05-16	United States
ORF1ab_81_NA	ORF1ab	81	SRR14791521	507	A	-TGGTCATGTTATGGT	0,404691	2021-05-12	United States
ORF1ab_265_I	ORF1ab	265	SRR14791521	1059	C	T	0,994152	2021-05-12	United States
ORF1ab_2836_I	ORF1ab	2836	SRR14791521	8772	C	T	0,998549	2021-05-12	United States
ORF1ab_3201_P	ORF1ab	3201	SRR14791521	9867	T	C	1	2021-05-12	United States
ORF1ab_3603_NA	ORF1ab	3603	SRR14791521	11074	C	-T	0,0599369	2021-05-12	United States
ORF1ab_3674_NA	ORF1ab	3674	SRR14791521	11287	G	-TCTGGTTTT	0,911799	2021-05-12	United States
ORF1ab_314_L	ORF1ab	314	SRR14791521	14408	C	T	0,998068	2021-05-12	United States
ORF1ab_1011_H	ORF1ab	1011	SRR14791521	16500	A	C	0,99164	2021-05-12	United States
S_3_NA	S	3	SRR14791521	21569	G	+T	0,0525415	2021-05-12	United States
S_5_F	S	5	SRR14791521	21575	C	T	0,999043	2021-05-12	United States
S_95_I	S	95	SRR14791521	21846	C	T	0,999511	2021-05-12	United States
S_253_G	S	253	SRR14791521	22320	A	G	1	2021-05-12	United States
S_484_K	S	484	SRR14791521	23012	G	A	1	2021-05-12	United States
S_614_G	S	614	SRR14791521	23403	A	G	0,998919	2021-05-12	United States
S_701_V	S	701	SRR14791521	23664	C	T	0,999714	2021-05-12	United States
ORF3a_42_L	ORF3a	42	SRR14791521	25517	C	T	0,993745	2021-05-12	United States
ORF3a_57_H	ORF3a	57	SRR14791521	25563	G	T	0,999526	2021-05-12	United States
ORF3a_269_M	ORF3a	269	SRR14791521	26198	C	T	0,999669	2021-05-12	United States
ORF8_11_I	ORF8	11	SRR14791521	27925	C	T	0,999468	2021-05-12	United States
N_199_L	N	199	SRR14791521	28869	C	T	0,993407	2021-05-12	United States
N_234_I	N	234	SRR14791521	28975	G	A	0,998271	2021-05-12	United States
ORF1ab_1001_I	ORF1ab	1001	SRR14791522	3267	C	T	0,998726	2021-05-07	United States
ORF1ab_1708_D	ORF1ab	1708	SRR14791522	5388	C	A	0,999369	2021-05-07	United States
ORF1ab_2230_T	ORF1ab	2230	SRR14791522	6954	T	C	0,999553	2021-05-07	United States
ORF1ab_3610_V	ORF1ab	3610	SRR14791522	11094	C	T	0,999528	2021-05-07	United States
ORF1ab_3674_NA	ORF1ab	3674	SRR14791522	11287	G	-TCTGGTTTT	0,918504	2021-05-07	United States
ORF1ab_3705_V	ORF1ab	3705	SRR14791522	11379	C	T	0,920325	2021-05-07	United States
ORF1ab_314_L	ORF1ab	314	SRR14791522	14408	C	T	0,994157	2021-05-07	United States
S_68_NA	S	68	SRR14791522	21764	A	-TACATG	0,947674	2021-05-07	United States
S_143_NA	S	143	SRR14791522	21990	T	-TTA	0,797753	2021-05-07	United States
S_501_Y	S	501	SRR14791522	23063	A	T	0,999436	2021-05-07	United States
S_570_D	S	570	SRR14791522	23271	C	A	0,999325	2021-05-07	United States
S_614_G	S	614	SRR14791522	23403	A	G	0,99813	2021-05-07	United States
S_681_H	S	681	SRR14791522	23604	C	A	0,999617	2021-05-07	United States
S_716_I	S	716	SRR14791522	23709	C	T	1	2021-05-07	United States
S_982_A	S	982	SRR14791522	24506	T	G	0,999051	2021-05-07	United States
S_1118_H	S	1118	SRR14791522	24914	G	C	0,996692	2021-05-07	United States
ORF3a_131_C	ORF3a	131	SRR14791522	25785	G	T	0,999779	2021-05-07	United States
ORF7a_97_H	ORF7a	97	SRR14791522	27682	T	C	0,999807	2021-05-07	United States
ORF8_27_*	ORF8	27	SRR14791522	27972	C	T	0,999469	2021-05-07	United States
ORF8_52_I	ORF8	52	SRR14791522	28048	G	T	1	2021-05-07	United States
ORF8_68_*	ORF8	68	SRR14791522	28095	A	T	0,897059	2021-05-07	United States
ORF8_73_C	ORF8	73	SRR14791522	28111	A	G	1	2021-05-07	United States
N_3_H	N	3	SRR14791522	28280	G	C	1	2021-05-07	United States
N_3_V	N	3	SRR14791522	28281	A	T	1	2021-05-07	United States
N_3_E	N	3	SRR14791522	28282	T	A	1	2021-05-07	United States
N_203_K	N	203	SRR14791522	28881	G	A	0,999363	2021-05-07	United States
N_204_R	N	204	SRR14791522	28883	G	C	1	2021-05-07	United States
N_235_F	N	235	SRR14791522	28977	C	T	0,9952	2021-05-07	United States
ORF1ab_913_D	ORF1ab	913	SRR14791523	3004	G	T	0,999503	2021-04-22	United States
ORF1ab_1001_I	ORF1ab	1001	SRR14791523	3267	C	T	0,999018	2021-04-22	United States
ORF1ab_1708_D	ORF1ab	1708	SRR14791523	5388	C	A	0,999208	2021-04-22	United States
ORF1ab_2230_T	ORF1ab	2230	SRR14791523	6954	T	C	0,999889	2021-04-22	United States
ORF1ab_2259_I	ORF1ab	2259	SRR14791523	7042	G	T	0,998595	2021-04-22	United States
ORF1ab_3674_NA	ORF1ab	3674	SRR14791523	11287	G	-TCTGGTTTT	0,9	2021-04-22	United States
ORF1ab_218_L	ORF1ab	218	SRR14791523	14120	C	T	0,997925	2021-04-22	United States
ORF1ab_314_L	ORF1ab	314	SRR14791523	14408	C	T	0,997415	2021-04-22	United States
ORF1ab_1008_V	ORF1ab	1008	SRR14791523	16490	C	T	0,996369	2021-04-22	United States
S_68_NA	S	68	SRR14791523	21764	A	-TACATG	0,95	2021-04-22	United States
S_143_NA	S	143	SRR14791523	21990	T	-TTA	0,777439	2021-04-22	United States
S_501_Y	S	501	SRR14791523	23063	A	T	0,99945	2021-04-22	United States
S_570_D	S	570	SRR14791523	23271	C	A	0,99849	2021-04-22	United States
S_614_G	S	614	SRR14791523	23403	A	G	0,999284	2021-04-22	United States
S_681_H	S	681	SRR14791523	23604	C	A	0,999772	2021-04-22	United States
S_716_I	S	716	SRR14791523	23709	C	T	0,999745	2021-04-22	United States
S_982_A	S	982	SRR14791523	24506	T	G	0,998869	2021-04-22	United States
S_1118_H	S	1118	SRR14791523	24914	G	C	0,99774	2021-04-22	United States
ORF8_27_*	ORF8	27	SRR14791523	27972	C	T	1	2021-04-22	United States
ORF8_52_I	ORF8	52	SRR14791523	28048	G	T	0,999633	2021-04-22	United States
ORF8_67_NA	ORF8	67	SRR14791523	28094	T	-A	0,755386	2021-04-22	United States
ORF8_73_C	ORF8	73	SRR14791523	28111	A	G	0,998996	2021-04-22	United States
N_3_H	N	3	SRR14791523	28280	G	C	1	2021-04-22	United States
N_3_V	N	3	SRR14791523	28281	A	T	0,999828	2021-04-22	United States
N_3_E	N	3	SRR14791523	28282	T	A	1	2021-04-22	United States
N_203_K	N	203	SRR14791523	28881	G	A	0,999558	2021-04-22	United States
N_204_R	N	204	SRR14791523	28883	G	C	1	2021-04-22	United States
N_235_F	N	235	SRR14791523	28977	C	T	0,997562	2021-04-22	United States
ORF1ab_2535_L	ORF1ab	2535	SRR14791524	7869	C	T	0,997901	2021-04-22	United States
ORF1ab_3116_F	ORF1ab	3116	SRR14791524	9611	C	T	0,999803	2021-04-22	United States
ORF1ab_3164_H	ORF1ab	3164	SRR14791524	9756	G	A	0,999595	2021-04-22	United States
ORF1ab_3220_V	ORF1ab	3220	SRR14791524	9924	C	T	0,99943	2021-04-22	United States
ORF1ab_3573_E	ORF1ab	3573	SRR14791524	10982	A	G	0,999826	2021-04-22	United States
ORF1ab_3673_NA	ORF1ab	3673	SRR14791524	11282	A	-GTT	0,954545	2021-04-22	United States
ORF1ab_314_L	ORF1ab	314	SRR14791524	14408	C	T	0,997496	2021-04-22	United States
ORF1ab_2172_NA	ORF1ab	2172	SRR14791524	19983	C	+T	0,0548741	2021-04-22	United States
S_64_R	S	64	SRR14791524	21752	T	A	0,999464	2021-04-22	United States
S_153_T	S	153	SRR14791524	22020	T	C	0,981567	2021-04-22	United States
S_614_G	S	614	SRR14791524	23403	A	G	0,99994	2021-04-22	United States
S_681_H	S	681	SRR14791524	23604	C	A	0,999614	2021-04-22	United States
S_688_V	S	688	SRR14791524	23625	C	T	0,983914	2021-04-22	United States
S_735_A	S	735	SRR14791524	23765	T	G	0,999109	2021-04-22	United States
S_1027_I	S	1027	SRR14791524	24642	C	T	0,999857	2021-04-22	United States
S_1052_Y	S	1052	SRR14791524	24717	T	A	0,992029	2021-04-22	United States
ORF3a_255_NA	ORF3a	255	SRR14791524	26157	T	-GTTA	0,905702	2021-04-22	United States
ORF3a_256_I	ORF3a	256	SRR14791524	26158	G	A	0,966387	2021-04-22	United States
ORF3a_258_S	ORF3a	258	SRR14791524	26164	C	T	0,950355	2021-04-22	United States
M_70_F	M	70	SRR14791524	26730	G	T	0,99937	2021-04-22	United States
N_217_V	N	217	SRR14791524	28923	C	T	0,998448	2021-04-22	United States
ORF10_6_NA	ORF10	6	SRR14791524	29573	G	-TTTTCGC	0,934128	2021-04-22	United States
ORF1ab_132_V	ORF1ab	132	SRR14791526	660	G	T	0,121037	2021-05-06	United States
ORF1ab_2007_I	ORF1ab	2007	SRR14791526	6285	C	T	1	2021-05-06	United States
ORF1ab_3674_NA	ORF1ab	3674	SRR14791526	11287	G	-TCTGGTTTT	0,912215	2021-05-06	United States
ORF1ab_314_S	ORF1ab	314	SRR14791526	14407	C	T	0,9964	2021-05-06	United States
ORF1ab_314_L	ORF1ab	314	SRR14791526	14408	C	T	1	2021-05-06	United States
S_52_R	S	52	SRR14791526	21717	A	G	0,985075	2021-05-06	United States
S_68_NA	S	68	SRR14791526	21764	A	-TACATG	0,993407	2021-05-06	United States
S_143_NA	S	143	SRR14791526	21990	T	-TTA	0,815476	2021-05-06	United States
S_484_K	S	484	SRR14791526	23012	G	A	1	2021-05-06	United States
S_614_G	S	614	SRR14791526	23403	A	G	0,998612	2021-05-06	United States
S_677_H	S	677	SRR14791526	23593	G	C	1	2021-05-06	United States
S_888_L	S	888	SRR14791526	24224	T	C	1	2021-05-06	United States
E_21_F	E	21	SRR14791526	26305	C	T	0,999057	2021-05-06	United States
M_82_T	M	82	SRR14791526	26767	T	C	0,999072	2021-05-06	United States
ORF6_1_NA	ORF6	1	SRR14791526	27204	G	-TTT	0,991736	2021-05-06	United States
N_2_NA	N	2	SRR14791526	28277	T	-CTG	0,919934	2021-05-06	United States
N_12_G	N	12	SRR14791526	28308	C	G	0,999262	2021-05-06	United States
N_205_I	N	205	SRR14791526	28887	C	T	0,992526	2021-05-06	United States
ORF1ab_913_D	ORF1ab	913	SRR14791527	3004	G	T	0,999763	2021-04-21	United States
ORF1ab_1001_I	ORF1ab	1001	SRR14791527	3267	C	T	0,99964	2021-04-21	United States
ORF1ab_1708_D	ORF1ab	1708	SRR14791527	5388	C	A	0,999818	2021-04-21	United States
ORF1ab_2230_T	ORF1ab	2230	SRR14791527	6954	T	C	0,9999	2021-04-21	United States
ORF1ab_2259_I	ORF1ab	2259	SRR14791527	7042	G	T	0,98951	2021-04-21	United States
ORF1ab_3674_NA	ORF1ab	3674	SRR14791527	11287	G	-TCTGGTTTT	0,921969	2021-04-21	United States
ORF1ab_218_L	ORF1ab	218	SRR14791527	14120	C	T	0,997836	2021-04-21	United States
ORF1ab_314_L	ORF1ab	314	SRR14791527	14408	C	T	0,998468	2021-04-21	United States
ORF1ab_1145_S	ORF1ab	1145	SRR14791527	16900	G	A	0,99988	2021-04-21	United States
S_68_NA	S	68	SRR14791527	21764	A	-TACATG	0,935685	2021-04-21	United States
S_143_NA	S	143	SRR14791527	21990	T	-TTA	0,782568	2021-04-21	United States
S_501_Y	S	501	SRR14791527	23063	A	T	0,999585	2021-04-21	United States
S_570_D	S	570	SRR14791527	23271	C	A	0,998109	2021-04-21	United States
S_614_G	S	614	SRR14791527	23403	A	G	0,999116	2021-04-21	United States
S_681_H	S	681	SRR14791527	23604	C	A	0,999702	2021-04-21	United States
S_716_I	S	716	SRR14791527	23709	C	T	0,999578	2021-04-21	United States
S_982_A	S	982	SRR14791527	24506	T	G	0,999347	2021-04-21	United States
S_1118_H	S	1118	SRR14791527	24914	G	C	0,997919	2021-04-21	United States
ORF3a_240_S	ORF3a	240	SRR14791527	26110	C	T	0,999398	2021-04-21	United States
M_68_S	M	68	SRR14791527	26724	G	T	0,99789	2021-04-21	United States
ORF8_27_*	ORF8	27	SRR14791527	27972	C	T	0,999645	2021-04-21	United States
ORF8_32_L	ORF8	32	SRR14791527	27987	G	T	0,998919	2021-04-21	United States
ORF8_52_I	ORF8	52	SRR14791527	28048	G	T	0,999348	2021-04-21	United States
ORF8_68_*	ORF8	68	SRR14791527	28095	A	T	0,920625	2021-04-21	United States
ORF8_73_C	ORF8	73	SRR14791527	28111	A	G	0,999799	2021-04-21	United States
N_3_H	N	3	SRR14791527	28280	G	C	0,999839	2021-04-21	United States
N_3_V	N	3	SRR14791527	28281	A	T	1	2021-04-21	United States
N_3_E	N	3	SRR14791527	28282	T	A	0,999839	2021-04-21	United States
N_203_K	N	203	SRR14791527	28881	G	A	0,999323	2021-04-21	United States
N_204_R	N	204	SRR14791527	28883	G	C	1	2021-04-21	United States
N_235_F	N	235	SRR14791527	28977	C	T	1	2021-04-21	United States
ORF1ab_1001_I	ORF1ab	1001	SRR14791528	3267	C	T	0,998866	2021-04-18	United States
ORF1ab_1708_D	ORF1ab	1708	SRR14791528	5388	C	A	0,999614	2021-04-18	United States
ORF1ab_2230_T	ORF1ab	2230	SRR14791528	6954	T	C	0,999595	2021-04-18	United States
ORF1ab_3674_NA	ORF1ab	3674	SRR14791528	11287	G	-TCTGGTTTT	0,925889	2021-04-18	United States
ORF1ab_4087_I	ORF1ab	4087	SRR14791528	12525	C	T	0,999554	2021-04-18	United States
ORF1ab_218_L	ORF1ab	218	SRR14791528	14120	C	T	0,998047	2021-04-18	United States
ORF1ab_314_L	ORF1ab	314	SRR14791528	14408	C	T	0,997658	2021-04-18	United States
ORF1ab_2172_NA	ORF1ab	2172	SRR14791528	19983	C	+T	0,0500834	2021-04-18	United States
S_12_F	S	12	SRR14791528	21597	C	T	0,113007	2021-04-18	United States
S_68_NA	S	68	SRR14791528	21764	A	-TACATG	0,929753	2021-04-18	United States
S_143_NA	S	143	SRR14791528	21990	T	-TTA	0,759254	2021-04-18	United States
S_501_Y	S	501	SRR14791528	23063	A	T	1	2021-04-18	United States
S_570_D	S	570	SRR14791528	23271	C	A	0,9993	2021-04-18	United States
S_614_G	S	614	SRR14791528	23403	A	G	0,998732	2021-04-18	United States
S_681_H	S	681	SRR14791528	23604	C	A	0,99962	2021-04-18	United States
S_716_I	S	716	SRR14791528	23709	C	T	0,999627	2021-04-18	United States
S_982_A	S	982	SRR14791528	24506	T	G	0,9996	2021-04-18	United States
S_1118_H	S	1118	SRR14791528	24914	G	C	0,998101	2021-04-18	United States
E_51_F	E	51	SRR14791528	26395	C	T	0,137023	2021-04-18	United States
ORF7a_84_S	ORF7a	84	SRR14791528	27643	C	T	0,999449	2021-04-18	United States
ORF8_27_*	ORF8	27	SRR14791528	27972	C	T	0,999818	2021-04-18	United States
ORF8_52_I	ORF8	52	SRR14791528	28048	G	T	0,99915	2021-04-18	United States
ORF8_68_*	ORF8	68	SRR14791528	28095	A	T	0,973457	2021-04-18	United States
ORF8_73_C	ORF8	73	SRR14791528	28111	A	G	0,999699	2021-04-18	United States
N_3_H	N	3	SRR14791528	28280	G	C	0,999702	2021-04-18	United States
N_3_V	N	3	SRR14791528	28281	A	T	0,999643	2021-04-18	United States
N_3_E	N	3	SRR14791528	28282	T	A	0,999821	2021-04-18	United States
N_203_K	N	203	SRR14791528	28881	G	A	0,999484	2021-04-18	United States
N_204_R	N	204	SRR14791528	28883	G	C	0,999872	2021-04-18	United States
N_235_F	N	235	SRR14791528	28977	C	T	0,995577	2021-04-18	United States
ORF1ab_1306_S	ORF1ab	1306	SRR14791530	4181	G	T	0,99975	2021-04-22	United States
ORF1ab_2046_L	ORF1ab	2046	SRR14791530	6402	C	T	0,98056	2021-04-22	United States
ORF1ab_2287_S	ORF1ab	2287	SRR14791530	7124	C	T	0,999418	2021-04-22	United States
ORF1ab_2930_L	ORF1ab	2930	SRR14791530	9053	G	T	0,999496	2021-04-22	United States
ORF1ab_3255_I	ORF1ab	3255	SRR14791530	10029	C	T	0,999449	2021-04-22	United States
ORF1ab_3559_I	ORF1ab	3559	SRR14791530	10940	G	A	0,997583	2021-04-22	United States
ORF1ab_3646_A	ORF1ab	3646	SRR14791530	11201	A	G	0,999702	2021-04-22	United States
ORF1ab_314_L	ORF1ab	314	SRR14791530	14408	C	T	0,996642	2021-04-22	United States
ORF1ab_662_S	ORF1ab	662	SRR14791530	15451	G	A	0,996333	2021-04-22	United States
ORF1ab_1000_L	ORF1ab	1000	SRR14791530	16466	C	T	0,999501	2021-04-22	United States
ORF1ab_1918_V	ORF1ab	1918	SRR14791530	19220	C	T	0,956993	2021-04-22	United States
S_19_R	S	19	SRR14791530	21618	C	G	0,999881	2021-04-22	United States
S_95_I	S	95	SRR14791530	21846	C	T	0,999095	2021-04-22	United States
S_142_D	S	142	SRR14791530	21987	G	A	0,378802	2021-04-22	United States
S_156_NA	S	156	SRR14791530	22028	G	-AGTTCA	0,989491	2021-04-22	United States
S_452_R	S	452	SRR14791530	22917	T	G	0,999168	2021-04-22	United States
S_478_K	S	478	SRR14791530	22995	C	A	0,999422	2021-04-22	United States
S_614_G	S	614	SRR14791530	23403	A	G	0,999738	2021-04-22	United States
S_681_R	S	681	SRR14791530	23604	C	G	0,99969	2021-04-22	United States
S_950_N	S	950	SRR14791530	24410	G	A	0,894605	2021-04-22	United States
ORF3a_26_L	ORF3a	26	SRR14791530	25469	C	T	0,998782	2021-04-22	United States
M_82_T	M	82	SRR14791530	26767	T	C	0,999783	2021-04-22	United States
ORF7a_82_A	ORF7a	82	SRR14791530	27638	T	C	0,999714	2021-04-22	United States
ORF7a_120_I	ORF7a	120	SRR14791530	27752	C	T	0,9989	2021-04-22	United States
ORF7b_40_I	ORF7b	40	SRR14791530	27874	C	T	0,999197	2021-04-22	United States
ORF8_118_NA	ORF8	118	SRR14791530	28247	A	-GATTTC	0,899331	2021-04-22	United States
ORF8_120_L	ORF8	120	SRR14791530	28253	C	A	0,991361	2021-04-22	United States
N_63_G	N	63	SRR14791530	28461	A	G	0,933729	2021-04-22	United States
N_203_M	N	203	SRR14791530	28881	G	T	0,999796	2021-04-22	United States
N_215_C	N	215	SRR14791530	28916	G	T	0,99947	2021-04-22	United States
N_377_Y	N	377	SRR14791530	29402	G	T	0,999484	2021-04-22	United States
ORF1ab_1001_I	ORF1ab	1001	SRR14791531	3267	C	T	1	2021-05-13	United States
ORF1ab_1586_I	ORF1ab	1586	SRR14791531	5023	G	A	0,995976	2021-05-13	United States
ORF1ab_1708_D	ORF1ab	1708	SRR14791531	5388	C	A	1	2021-05-13	United States
ORF1ab_2092_Y	ORF1ab	2092	SRR14791531	6539	C	T	0,999165	2021-05-13	United States
ORF1ab_2230_T	ORF1ab	2230	SRR14791531	6954	T	C	1	2021-05-13	United States
ORF1ab_3674_NA	ORF1ab	3674	SRR14791531	11287	G	-TCTGGTTTT	0,865983	2021-05-13	United States
ORF1ab_189_S	ORF1ab	189	SRR14791531	14033	A	G	1	2021-05-13	United States
ORF1ab_217_M	ORF1ab	217	SRR14791531	14117	C	T	1	2021-05-13	United States
ORF1ab_314_L	ORF1ab	314	SRR14791531	14408	C	T	0,998804	2021-05-13	United States
ORF1ab_1383_R	ORF1ab	1383	SRR14791531	17615	A	G	0,999121	2021-05-13	United States
ORF1ab_2499_N	ORF1ab	2499	SRR14791531	20962	G	A	0,999586	2021-05-13	United States
S_68_NA	S	68	SRR14791531	21764	A	-TACATG	0,948503	2021-05-13	United States
S_143_NA	S	143	SRR14791531	21990	T	-TTA	0,817919	2021-05-13	United States
S_501_Y	S	501	SRR14791531	23063	A	T	1	2021-05-13	United States
S_570_D	S	570	SRR14791531	23271	C	A	0,999423	2021-05-13	United States
S_614_G	S	614	SRR14791531	23403	A	G	1	2021-05-13	United States
S_681_H	S	681	SRR14791531	23604	C	A	1	2021-05-13	United States
S_716_I	S	716	SRR14791531	23709	C	T	1	2021-05-13	United States
S_982_A	S	982	SRR14791531	24506	T	G	0,996393	2021-05-13	United States
S_1118_H	S	1118	SRR14791531	24914	G	C	0,999355	2021-05-13	United States
M_70_L	M	70	SRR14791531	26730	G	C	1	2021-05-13	United States
ORF8_27_*	ORF8	27	SRR14791531	27972	C	T	0,999469	2021-05-13	United States
ORF8_52_I	ORF8	52	SRR14791531	28048	G	T	0,999368	2021-05-13	United States
ORF8_73_C	ORF8	73	SRR14791531	28111	A	G	1	2021-05-13	United States
N_3_H	N	3	SRR14791531	28280	G	C	1	2021-05-13	United States
N_3_V	N	3	SRR14791531	28281	A	T	1	2021-05-13	United States
N_3_E	N	3	SRR14791531	28282	T	A	0,999449	2021-05-13	United States
N_203_K	N	203	SRR14791531	28881	G	A	1	2021-05-13	United States
N_204_R	N	204	SRR14791531	28883	G	C	1	2021-05-13	United States
N_235_F	N	235	SRR14791531	28977	C	T	1	2021-05-13	United States
N_414_S	N	414	SRR14791531	29513	G	T	0,999312	2021-05-13	United States
ORF1ab_944_L	ORF1ab	944	SRR14791532	3096	C	T	0,999801	2021-04-22	United States
ORF1ab_1001_I	ORF1ab	1001	SRR14791532	3267	C	T	0,998649	2021-04-22	United States
ORF1ab_1708_D	ORF1ab	1708	SRR14791532	5388	C	A	0,999559	2021-04-22	United States
ORF1ab_2230_T	ORF1ab	2230	SRR14791532	6954	T	C	0,999672	2021-04-22	United States
ORF1ab_3674_NA	ORF1ab	3674	SRR14791532	11287	G	-TCTGGTTTT	0,920639	2021-04-22	United States
ORF1ab_314_L	ORF1ab	314	SRR14791532	14408	C	T	0,996649	2021-04-22	United States
S_68_NA	S	68	SRR14791532	21764	A	-TACATG	0,941673	2021-04-22	United States
S_143_NA	S	143	SRR14791532	21990	T	-TTA	0,785161	2021-04-22	United States
S_501_Y	S	501	SRR14791532	23063	A	T	0,999896	2021-04-22	United States
S_570_D	S	570	SRR14791532	23271	C	A	0,999172	2021-04-22	United States
S_614_G	S	614	SRR14791532	23403	A	G	0,999258	2021-04-22	United States
S_681_H	S	681	SRR14791532	23604	C	A	0,999537	2021-04-22	United States
S_716_I	S	716	SRR14791532	23709	C	T	0,999658	2021-04-22	United States
S_982_A	S	982	SRR14791532	24506	T	G	0,997888	2021-04-22	United States
S_1118_H	S	1118	SRR14791532	24914	G	C	0,998508	2021-04-22	United States
ORF3a_12_I	ORF3a	12	SRR14791532	25427	C	T	0,994488	2021-04-22	United States
ORF7a_37_F	ORF7a	37	SRR14791532	27503	C	T	0,999297	2021-04-22	United States
ORF8_27_*	ORF8	27	SRR14791532	27972	C	T	0,999474	2021-04-22	United States
ORF8_52_I	ORF8	52	SRR14791532	28048	G	T	0,999712	2021-04-22	United States
ORF8_68_*	ORF8	68	SRR14791532	28095	A	T	0,980457	2021-04-22	United States
ORF8_73_C	ORF8	73	SRR14791532	28111	A	G	0,999269	2021-04-22	United States
N_3_H	N	3	SRR14791532	28280	G	C	0,999248	2021-04-22	United States
N_3_V	N	3	SRR14791532	28281	A	T	0,999499	2021-04-22	United States
N_3_E	N	3	SRR14791532	28282	T	A	0,999498	2021-04-22	United States
N_203_K	N	203	SRR14791532	28881	G	A	0,999602	2021-04-22	United States
N_204_R	N	204	SRR14791532	28883	G	C	1	2021-04-22	United States
N_235_F	N	235	SRR14791532	28977	C	T	0,995751	2021-04-22	United States
ORF1ab_1000_A	ORF1ab	1000	SRR14791533	3263	A	G	0,0744289	2021-05-12	United States
ORF1ab_1246_I	ORF1ab	1246	SRR14791533	4002	C	T	0,999385	2021-05-12	United States
ORF1ab_2287_S	ORF1ab	2287	SRR14791533	7124	C	T	0,999691	2021-05-12	United States
ORF1ab_2387_V	ORF1ab	2387	SRR14791533	7424	T	G	1	2021-05-12	United States
ORF1ab_3201_P	ORF1ab	3201	SRR14791533	9867	T	C	1	2021-05-12	United States
ORF1ab_3255_I	ORF1ab	3255	SRR14791533	10029	C	T	1	2021-05-12	United States
ORF1ab_3278_S	ORF1ab	3278	SRR14791533	10097	G	A	1	2021-05-12	United States
ORF1ab_3674_NA	ORF1ab	3674	SRR14791533	11287	G	-TCTGGTTTT	0,807647	2021-05-12	United States
ORF1ab_314_L	ORF1ab	314	SRR14791533	14408	C	T	0,995887	2021-05-12	United States
S_75_V	S	75	SRR14791533	21786	G	T	0,999851	2021-05-12	United States
S_76_I	S	76	SRR14791533	21789	C	T	0,999409	2021-05-12	United States
S_452_Q	S	452	SRR14791533	22917	T	A	0,999289	2021-05-12	United States
S_490_S	S	490	SRR14791533	23031	T	C	1	2021-05-12	United States
S_614_G	S	614	SRR14791533	23403	A	G	1	2021-05-12	United States
S_859_N	S	859	SRR14791533	24138	C	A	0,999498	2021-05-12	United States
N_13_L	N	13	SRR14791533	28311	C	T	0,999676	2021-05-12	United States
N_203_K	N	203	SRR14791533	28881	G	A	1	2021-05-12	United States
N_204_R	N	204	SRR14791533	28883	G	C	1	2021-05-12	United States
N_214_C	N	214	SRR14791533	28913	G	T	1	2021-05-12	United States
ORF1ab_648_L	ORF1ab	648	SRR14791534	2207	A	C	1	2021-05-13	United States
ORF1ab_1001_I	ORF1ab	1001	SRR14791534	3267	C	T	0,999127	2021-05-13	United States
ORF1ab_1464_Q	ORF1ab	1464	SRR14791534	4656	G	A	0,99962	2021-05-13	United States
ORF1ab_1517_F	ORF1ab	1517	SRR14791534	4815	C	T	0,0702576	2021-05-13	United States
ORF1ab_1708_D	ORF1ab	1708	SRR14791534	5388	C	A	0,999845	2021-05-13	United States
ORF1ab_1874_I	ORF1ab	1874	SRR14791534	5886	C	T	0,999495	2021-05-13	United States
ORF1ab_2230_T	ORF1ab	2230	SRR14791534	6954	T	C	1	2021-05-13	United States
ORF1ab_2345_V	ORF1ab	2345	SRR14791534	7299	C	T	0,999284	2021-05-13	United States
ORF1ab_3674_NA	ORF1ab	3674	SRR14791534	11287	G	-TCTGGTTTT	0,874683	2021-05-13	United States
ORF1ab_314_L	ORF1ab	314	SRR14791534	14408	C	T	0,997442	2021-05-13	United States
S_68_NA	S	68	SRR14791534	21764	A	-TACATG	0,953617	2021-05-13	United States
S_143_NA	S	143	SRR14791534	21990	T	-TTA	0,811404	2021-05-13	United States
S_501_Y	S	501	SRR14791534	23063	A	T	1	2021-05-13	United States
S_570_D	S	570	SRR14791534	23271	C	A	0,998751	2021-05-13	United States
S_614_G	S	614	SRR14791534	23403	A	G	0,998871	2021-05-13	United States
S_681_H	S	681	SRR14791534	23604	C	A	0,999805	2021-05-13	United States
S_716_I	S	716	SRR14791534	23709	C	T	0,999578	2021-05-13	United States
S_982_A	S	982	SRR14791534	24506	T	G	0,999533	2021-05-13	United States
S_1118_H	S	1118	SRR14791534	24914	G	C	0,997038	2021-05-13	United States
ORF7a_47_N	ORF7a	47	SRR14791534	27532	C	A	0,100122	2021-05-13	United States
ORF8_27_*	ORF8	27	SRR14791534	27972	C	T	0,999405	2021-05-13	United States
ORF8_52_I	ORF8	52	SRR14791534	28048	G	T	0,999632	2021-05-13	United States
ORF8_68_*	ORF8	68	SRR14791534	28095	A	T	0,989701	2021-05-13	United States
ORF8_73_C	ORF8	73	SRR14791534	28111	A	G	0,998478	2021-05-13	United States
N_3_H	N	3	SRR14791534	28280	G	C	1	2021-05-13	United States
N_3_V	N	3	SRR14791534	28281	A	T	0,999363	2021-05-13	United States
N_3_E	N	3	SRR14791534	28282	T	A	1	2021-05-13	United States
N_203_K	N	203	SRR14791534	28881	G	A	1	2021-05-13	United States
N_204_R	N	204	SRR14791534	28883	G	C	0,997959	2021-05-13	United States
N_235_F	N	235	SRR14791534	28977	C	T	0,991549	2021-05-13	United States
ORF1ab_265_I	ORF1ab	265	SRR14791535	1059	C	T	0,997629	2021-04-22	United States
ORF1ab_804_S	ORF1ab	804	SRR14791535	2675	C	T	0,998189	2021-04-22	United States
ORF1ab_4205_V	ORF1ab	4205	SRR14791535	12878	A	G	1	2021-04-22	United States
ORF1ab_314_L	ORF1ab	314	SRR14791535	14408	C	T	0,997086	2021-04-22	United States
ORF1ab_1182_L	ORF1ab	1182	SRR14791535	17012	C	T	0,99814	2021-04-22	United States
ORF1ab_1183_Y	ORF1ab	1183	SRR14791535	17014	G	T	0,999857	2021-04-22	United States
ORF1ab_1228_L	ORF1ab	1228	SRR14791535	17149	G	T	0,999286	2021-04-22	United States
ORF1ab_1572_G	ORF1ab	1572	SRR14791535	18182	A	G	0,996884	2021-04-22	United States
S_13_I	S	13	SRR14791535	21600	G	T	0,99934	2021-04-22	United States
S_152_C	S	152	SRR14791535	22018	G	T	0,993229	2021-04-22	United States
S_452_R	S	452	SRR14791535	22917	T	G	0,999576	2021-04-22	United States
S_614_G	S	614	SRR14791535	23403	A	G	0,999765	2021-04-22	United States
ORF3a_57_H	ORF3a	57	SRR14791535	25563	G	T	0,999759	2021-04-22	United States
ORF7a_6_I	ORF7a	6	SRR14791535	27409	T	A	0,999772	2021-04-22	United States
N_205_I	N	205	SRR14791535	28887	C	T	0,985802	2021-04-22	United States
ORF1ab_1001_I	ORF1ab	1001	SRR14791536	3267	C	T	0,998809	2021-05-12	United States
ORF1ab_1708_D	ORF1ab	1708	SRR14791536	5388	C	A	0,998784	2021-05-12	United States
ORF1ab_2230_T	ORF1ab	2230	SRR14791536	6954	T	C	1	2021-05-12	United States
ORF1ab_2259_I	ORF1ab	2259	SRR14791536	7042	G	T	1	2021-05-12	United States
ORF1ab_2623_D	ORF1ab	2623	SRR14791536	8132	A	G	1	2021-05-12	United States
ORF1ab_3674_NA	ORF1ab	3674	SRR14791536	11287	G	-TCTGGTTTT	0,854171	2021-05-12	United States
ORF1ab_218_L	ORF1ab	218	SRR14791536	14120	C	T	0,997211	2021-05-12	United States
ORF1ab_314_L	ORF1ab	314	SRR14791536	14408	C	T	0,997544	2021-05-12	United States
ORF1ab_2557_R	ORF1ab	2557	SRR14791536	21137	A	G	1	2021-05-12	United States
S_68_NA	S	68	SRR14791536	21764	A	-TACATG	0,964579	2021-05-12	United States
S_143_NA	S	143	SRR14791536	21990	T	-TTA	0,819222	2021-05-12	United States
S_501_Y	S	501	SRR14791536	23063	A	T	1	2021-05-12	United States
S_570_D	S	570	SRR14791536	23271	C	A	0,999039	2021-05-12	United States
S_614_G	S	614	SRR14791536	23403	A	G	0,999627	2021-05-12	United States
S_681_H	S	681	SRR14791536	23604	C	A	0,999633	2021-05-12	United States
S_716_I	S	716	SRR14791536	23709	C	T	1	2021-05-12	United States
S_982_A	S	982	SRR14791536	24506	T	G	1	2021-05-12	United States
S_1118_H	S	1118	SRR14791536	24914	G	C	0,998121	2021-05-12	United States
ORF3a_254_*	ORF3a	254	SRR14791536	26152	G	T	0,998926	2021-05-12	United States
ORF3a_275_F	ORF3a	275	SRR14791536	26217	G	T	1	2021-05-12	United States
ORF8_27_*	ORF8	27	SRR14791536	27972	C	T	1	2021-05-12	United States
ORF8_52_I	ORF8	52	SRR14791536	28048	G	T	0,999215	2021-05-12	United States
ORF8_68_*	ORF8	68	SRR14791536	28095	A	T	0,987668	2021-05-12	United States
ORF8_73_C	ORF8	73	SRR14791536	28111	A	G	1	2021-05-12	United States
N_3_H	N	3	SRR14791536	28280	G	C	1	2021-05-12	United States
N_3_V	N	3	SRR14791536	28281	A	T	1	2021-05-12	United States
N_3_E	N	3	SRR14791536	28282	T	A	0,999796	2021-05-12	United States
N_203_K	N	203	SRR14791536	28881	G	A	1	2021-05-12	United States
N_204_R	N	204	SRR14791536	28883	G	C	1	2021-05-12	United States
ORF1ab_225_R	ORF1ab	225	SRR14791537	939	A	G	1	2021-05-06	United States
ORF1ab_265_I	ORF1ab	265	SRR14791537	1059	C	T	1	2021-05-06	United States
ORF1ab_602_A	ORF1ab	602	SRR14791537	2069	A	G	1	2021-05-06	United States
ORF1ab_1281_Q	ORF1ab	1281	SRR14791537	4106	A	C	1	2021-05-06	United States
ORF1ab_1771_T	ORF1ab	1771	SRR14791537	5577	T	C	0,984323	2021-05-06	United States
ORF1ab_1854_I	ORF1ab	1854	SRR14791537	5826	C	T	1	2021-05-06	United States
ORF1ab_1946_S	ORF1ab	1946	SRR14791537	6101	G	A	0,994576	2021-05-06	United States
ORF1ab_2053_K	ORF1ab	2053	SRR14791537	6422	G	A	0,9978	2021-05-06	United States
ORF1ab_3057_A	ORF1ab	3057	SRR14791537	9435	T	C	0,999811	2021-05-06	United States
ORF1ab_3201_P	ORF1ab	3201	SRR14791537	9867	T	C	1	2021-05-06	United States
ORF1ab_3674_NA	ORF1ab	3674	SRR14791537	11287	G	-TCTGGTTTT	0,905373	2021-05-06	United States
ORF1ab_3770_V	ORF1ab	3770	SRR14791537	11573	T	G	0,992946	2021-05-06	United States
ORF1ab_314_L	ORF1ab	314	SRR14791537	14408	C	T	0,99632	2021-05-06	United States
ORF1ab_1011_H	ORF1ab	1011	SRR14791537	16500	A	C	0,996644	2021-05-06	United States
ORF1ab_2516_R	ORF1ab	2516	SRR14791537	21014	A	G	0,99973	2021-05-06	United States
S_3_NA	S	3	SRR14791537	21569	G	+T	0,0645283	2021-05-06	United States
S_5_F	S	5	SRR14791537	21575	C	T	0,999284	2021-05-06	United States
S_18_F	S	18	SRR14791537	21614	C	T	0,998686	2021-05-06	United States
S_95_I	S	95	SRR14791537	21846	C	T	1	2021-05-06	United States
S_253_G	S	253	SRR14791537	22320	A	G	1	2021-05-06	United States
S_477_N	S	477	SRR14791537	22992	G	A	0,999437	2021-05-06	United States
S_614_G	S	614	SRR14791537	23403	A	G	0,998647	2021-05-06	United States
S_957_R	S	957	SRR14791537	24432	A	G	0,999148	2021-05-06	United States
ORF3a_42_L	ORF3a	42	SRR14791537	25517	C	T	0,99589	2021-05-06	United States
ORF3a_57_H	ORF3a	57	SRR14791537	25563	G	T	1	2021-05-06	United States
M_139_I	M	139	SRR14791537	26937	G	A	0,999046	2021-05-06	United States
ORF7a_116_F	ORF7a	116	SRR14791537	27739	C	T	0,999304	2021-05-06	United States
ORF8_11_I	ORF8	11	SRR14791537	27925	C	T	0,998106	2021-05-06	United States
N_13_L	N	13	SRR14791537	28311	C	T	0,997	2021-05-06	United States
N_202_R	N	202	SRR14791537	28879	T	G	1	2021-05-06	United States
ORF1ab_2535_L	ORF1ab	2535	SRR14791538	7869	C	T	1	2021-04-25	United States
ORF1ab_3116_F	ORF1ab	3116	SRR14791538	9611	C	T	1	2021-04-25	United States
ORF1ab_3164_H	ORF1ab	3164	SRR14791538	9756	G	A	1	2021-04-25	United States
ORF1ab_3220_V	ORF1ab	3220	SRR14791538	9924	C	T	0,997561	2021-04-25	United States
ORF1ab_3573_E	ORF1ab	3573	SRR14791538	10982	A	G	1	2021-04-25	United States
ORF1ab_3673_NA	ORF1ab	3673	SRR14791538	11282	A	-GTT	0,959102	2021-04-25	United States
ORF1ab_314_L	ORF1ab	314	SRR14791538	14408	C	T	0,997732	2021-04-25	United States
ORF1ab_2172_NA	ORF1ab	2172	SRR14791538	19983	C	+T	0,0557432	2021-04-25	United States
S_64_R	S	64	SRR14791538	21752	T	A	1	2021-04-25	United States
S_153_T	S	153	SRR14791538	22020	T	C	0,954198	2021-04-25	United States
S_614_G	S	614	SRR14791538	23403	A	G	0,997179	2021-04-25	United States
S_681_H	S	681	SRR14791538	23604	C	A	1	2021-04-25	United States
S_688_V	S	688	SRR14791538	23625	C	T	0,983041	2021-04-25	United States
S_735_A	S	735	SRR14791538	23765	T	G	0,999079	2021-04-25	United States
S_1027_I	S	1027	SRR14791538	24642	C	T	1	2021-04-25	United States
S_1052_Y	S	1052	SRR14791538	24717	T	A	0,983968	2021-04-25	United States
ORF3a_255_NA	ORF3a	255	SRR14791538	26157	T	-GTTA	0,914149	2021-04-25	United States
M_70_F	M	70	SRR14791538	26730	G	T	1	2021-04-25	United States
N_217_V	N	217	SRR14791538	28923	C	T	1	2021-04-25	United States
N_256_*	N	256	SRR14791538	29039	A	T	0,0506329	2021-04-25	United States
ORF10_6_NA	ORF10	6	SRR14791538	29573	G	-TTTTCGC	0,953138	2021-04-25	United States
ORF1ab_1001_I	ORF1ab	1001	SRR14791539	3267	C	T	0,998763	2021-04-21	United States
ORF1ab_1708_D	ORF1ab	1708	SRR14791539	5388	C	A	0,999811	2021-04-21	United States
ORF1ab_2230_T	ORF1ab	2230	SRR14791539	6954	T	C	0,999949	2021-04-21	United States
ORF1ab_2345_V	ORF1ab	2345	SRR14791539	7299	C	T	0,999001	2021-04-21	United States
ORF1ab_3674_NA	ORF1ab	3674	SRR14791539	11287	G	-TCTGGTTTT	0,884946	2021-04-21	United States
ORF1ab_170_S	ORF1ab	170	SRR14791539	13975	G	A	0,136422	2021-04-21	United States
ORF1ab_314_L	ORF1ab	314	SRR14791539	14408	C	T	0,996498	2021-04-21	United States
S_68_NA	S	68	SRR14791539	21764	A	-TACATG	0,923599	2021-04-21	United States
S_143_NA	S	143	SRR14791539	21990	T	-TTA	0,757622	2021-04-21	United States
S_501_Y	S	501	SRR14791539	23063	A	T	0,999691	2021-04-21	United States
S_570_D	S	570	SRR14791539	23271	C	A	0,998814	2021-04-21	United States
S_614_G	S	614	SRR14791539	23403	A	G	0,999808	2021-04-21	United States
S_681_H	S	681	SRR14791539	23604	C	A	0,999233	2021-04-21	United States
S_716_I	S	716	SRR14791539	23709	C	T	0,999774	2021-04-21	United States
S_982_A	S	982	SRR14791539	24506	T	G	0,999909	2021-04-21	United States
S_1118_H	S	1118	SRR14791539	24914	G	C	0,998553	2021-04-21	United States
ORF8_27_*	ORF8	27	SRR14791539	27972	C	T	0,99955	2021-04-21	United States
ORF8_52_I	ORF8	52	SRR14791539	28048	G	T	0,99927	2021-04-21	United States
ORF8_68_*	ORF8	68	SRR14791539	28095	A	T	0,98497	2021-04-21	United States
ORF8_73_C	ORF8	73	SRR14791539	28111	A	G	0,999691	2021-04-21	United States
N_3_H	N	3	SRR14791539	28280	G	C	0,999846	2021-04-21	United States
N_3_V	N	3	SRR14791539	28281	A	T	0,999872	2021-04-21	United States
N_3_E	N	3	SRR14791539	28282	T	A	0,999794	2021-04-21	United States
N_202_C	N	202	SRR14791539	28877	A	T	1	2021-04-21	United States
N_202_T	N	202	SRR14791539	28878	G	C	1	2021-04-21	United States
N_203_K	N	203	SRR14791539	28881	G	A	1	2021-04-21	United States
N_204_R	N	204	SRR14791539	28883	G	C	0,999718	2021-04-21	United States
N_235_F	N	235	SRR14791539	28977	C	T	0,994487	2021-04-21	United States
ORF1ab_4_F	ORF1ab	4	SRR14791540	275	C	T	0,989824	2021-04-25	United States
ORF1ab_767_K	ORF1ab	767	SRR14791540	2564	G	A	0,470991	2021-04-25	United States
ORF1ab_952_Q	ORF1ab	952	SRR14791540	3119	G	C	0,0581281	2021-04-25	United States
ORF1ab_967_V	ORF1ab	967	SRR14791540	3165	C	T	0,995386	2021-04-25	United States
ORF1ab_1032_NA	ORF1ab	1032	SRR14791540	3360	T	+A	0,0575221	2021-04-25	United States
ORF1ab_1344_R	ORF1ab	1344	SRR14791540	4296	C	G	0,999646	2021-04-25	United States
ORF1ab_1657_E	ORF1ab	1657	SRR14791540	5234	A	G	0,999291	2021-04-25	United States
ORF1ab_2144_NA	ORF1ab	2144	SRR14791540	6696	C	+T	0,0506058	2021-04-25	United States
ORF1ab_3071_Y	ORF1ab	3071	SRR14791540	9477	T	A	0,999731	2021-04-25	United States
ORF1ab_3255_I	ORF1ab	3255	SRR14791540	10029	C	T	0,998936	2021-04-25	United States
ORF1ab_3580_Q	ORF1ab	3580	SRR14791540	11005	C	A	0,994819	2021-04-25	United States
ORF1ab_3603_NA	ORF1ab	3603	SRR14791540	11074	C	-T	0,0539166	2021-04-25	United States
ORF1ab_1000_L	ORF1ab	1000	SRR14791540	16466	C	T	0,999479	2021-04-25	United States
ORF1ab_1149_L	ORF1ab	1149	SRR14791540	16912	G	T	1	2021-04-25	United States
ORF1ab_1550_Y	ORF1ab	1550	SRR14791540	18115	C	T	0,99953	2021-04-25	United States
ORF1ab_1568_R	ORF1ab	1568	SRR14791540	18169	G	C	0,0543385	2021-04-25	United States
ORF1ab_1608_C	ORF1ab	1608	SRR14791540	18289	C	T	0,0502997	2021-04-25	United States
S_140_NA	S	140	SRR14791540	21980	T	-TTTTGGGTG	0,583982	2021-04-25	United States
S_452_R	S	452	SRR14791540	22917	T	G	0,996377	2021-04-25	United States
S_556_NA	S	556	SRR14791540	23230	C	+A	0,0529925	2021-04-25	United States
S_611_F	S	611	SRR14791540	23393	C	T	0,0680628	2021-04-25	United States
S_614_G	S	614	SRR14791540	23403	A	G	0,99974	2021-04-25	United States
ORF3a_74_F	ORF3a	74	SRR14791540	25613	C	T	0,999416	2021-04-25	United States
ORF3a_196_V	ORF3a	196	SRR14791540	25979	G	T	1	2021-04-25	United States
N_14_L	N	14	SRR14791540	28314	G	T	0,970546	2021-04-25	United States
N_197_L	N	197	SRR14791540	28863	C	T	1	2021-04-25	United States
N_365_S	N	365	SRR14791540	29366	C	T	0,982609	2021-04-25	United States
N_383_L	N	383	SRR14791540	29421	C	T	1	2021-04-25	United States
ORF1ab_1001_I	ORF1ab	1001	SRR14791541	3267	C	T	0,999611	2021-05-13	United States
ORF1ab_1586_I	ORF1ab	1586	SRR14791541	5023	G	A	0,998249	2021-05-13	United States
ORF1ab_1708_D	ORF1ab	1708	SRR14791541	5388	C	A	1	2021-05-13	United States
ORF1ab_2230_T	ORF1ab	2230	SRR14791541	6954	T	C	0,999078	2021-05-13	United States
ORF1ab_3603_NA	ORF1ab	3603	SRR14791541	11074	C	-T	0,0518832	2021-05-13	United States
ORF1ab_3674_NA	ORF1ab	3674	SRR14791541	11287	G	-TCTGGTTTT	0,918625	2021-05-13	United States
ORF1ab_314_L	ORF1ab	314	SRR14791541	14408	C	T	0,997264	2021-05-13	United States
ORF1ab_1383_R	ORF1ab	1383	SRR14791541	17615	A	G	1	2021-05-13	United States
ORF1ab_2499_N	ORF1ab	2499	SRR14791541	20962	G	A	0,997694	2021-05-13	United States
S_68_NA	S	68	SRR14791541	21764	A	-TACATG	0,937931	2021-05-13	United States
S_143_NA	S	143	SRR14791541	21990	T	-TTA	0,788462	2021-05-13	United States
S_178_H	S	178	SRR14791541	22094	G	C	0,999491	2021-05-13	United States
S_501_Y	S	501	SRR14791541	23063	A	T	1	2021-05-13	United States
S_570_D	S	570	SRR14791541	23271	C	A	0,999357	2021-05-13	United States
S_614_G	S	614	SRR14791541	23403	A	G	0,999701	2021-05-13	United States
S_681_H	S	681	SRR14791541	23604	C	A	1	2021-05-13	United States
S_716_I	S	716	SRR14791541	23709	C	T	1	2021-05-13	United States
S_982_A	S	982	SRR14791541	24506	T	G	0,999539	2021-05-13	United States
S_1118_H	S	1118	SRR14791541	24914	G	C	1	2021-05-13	United States
M_70_L	M	70	SRR14791541	26730	G	C	1	2021-05-13	United States
M_209_Y	M	209	SRR14791541	27147	G	T	0,997734	2021-05-13	United States
ORF8_27_*	ORF8	27	SRR14791541	27972	C	T	0,995927	2021-05-13	United States
ORF8_52_I	ORF8	52	SRR14791541	28048	G	T	1	2021-05-13	United States
ORF8_73_C	ORF8	73	SRR14791541	28111	A	G	1	2021-05-13	United States
N_3_H	N	3	SRR14791541	28280	G	C	1	2021-05-13	United States
N_3_V	N	3	SRR14791541	28281	A	T	0,999659	2021-05-13	United States
N_3_E	N	3	SRR14791541	28282	T	A	0,999657	2021-05-13	United States
N_203_K	N	203	SRR14791541	28881	G	A	1	2021-05-13	United States
N_204_R	N	204	SRR14791541	28883	G	C	1	2021-05-13	United States
N_218_T	N	218	SRR14791541	28925	G	A	0,998274	2021-05-13	United States
N_235_F	N	235	SRR14791541	28977	C	T	0,997406	2021-05-13	United States
ORF1ab_265_I	ORF1ab	265	SRR14791542	1059	C	T	0,998264	2021-04-23	United States
ORF1ab_1277_NA	ORF1ab	1277	SRR14791542	4095	C	+T	0,0553032	2021-04-23	United States
ORF1ab_3201_P	ORF1ab	3201	SRR14791542	9867	T	C	1	2021-04-23	United States
ORF1ab_3674_NA	ORF1ab	3674	SRR14791542	11287	G	-TCTGGTTTT	0,88407	2021-04-23	United States
ORF1ab_314_L	ORF1ab	314	SRR14791542	14408	C	T	0,997073	2021-04-23	United States
ORF1ab_1011_H	ORF1ab	1011	SRR14791542	16500	A	C	0,808237	2021-04-23	United States
S_5_F	S	5	SRR14791542	21575	C	T	0,999746	2021-04-23	United States
S_95_I	S	95	SRR14791542	21846	C	T	1	2021-04-23	United States
S_253_G	S	253	SRR14791542	22320	A	G	1	2021-04-23	United States
S_484_K	S	484	SRR14791542	23012	G	A	0,999746	2021-04-23	United States
S_614_G	S	614	SRR14791542	23403	A	G	0,9991	2021-04-23	United States
S_701_V	S	701	SRR14791542	23664	C	T	0,998832	2021-04-23	United States
ORF3a_42_L	ORF3a	42	SRR14791542	25517	C	T	0,996309	2021-04-23	United States
ORF3a_57_H	ORF3a	57	SRR14791542	25563	G	T	1	2021-04-23	United States
ORF3a_155_H	ORF3a	155	SRR14791542	25855	G	C	0,999699	2021-04-23	United States
M_77_N	M	77	SRR14791542	26752	C	A	0,125881	2021-04-23	United States
ORF8_11_I	ORF8	11	SRR14791542	27925	C	T	0,999684	2021-04-23	United States
N_199_L	N	199	SRR14791542	28869	C	T	0,997731	2021-04-23	United States
N_234_I	N	234	SRR14791542	28975	G	A	0,998973	2021-04-23	United States
ORF1ab_1188_L	ORF1ab	1188	SRR14791543	3828	C	T	0,998076	2021-05-12	United States
ORF1ab_1795_Q	ORF1ab	1795	SRR14791543	5648	A	C	0,99943	2021-05-12	United States
ORF1ab_2941_S	ORF1ab	2941	SRR14791543	9086	G	A	0,992853	2021-05-12	United States
ORF1ab_3674_NA	ORF1ab	3674	SRR14791543	11287	G	-TCTGGTTTT	0,902676	2021-05-12	United States
ORF1ab_314_L	ORF1ab	314	SRR14791543	14408	C	T	0,996984	2021-05-12	United States
ORF1ab_1219_S	ORF1ab	1219	SRR14791543	17122	G	T	0,999095	2021-05-12	United States
ORF1ab_1264_D	ORF1ab	1264	SRR14791543	17259	G	T	0,99971	2021-05-12	United States
S_18_F	S	18	SRR14791543	21614	C	T	0,999633	2021-05-12	United States
S_20_N	S	20	SRR14791543	21621	C	A	0,999778	2021-05-12	United States
S_26_S	S	26	SRR14791543	21638	C	T	0,998787	2021-05-12	United States
S_138_Y	S	138	SRR14791543	21974	G	T	0,987297	2021-05-12	United States
S_190_S	S	190	SRR14791543	22132	G	T	1	2021-05-12	United States
S_417_T	S	417	SRR14791543	22812	A	C	0,964106	2021-05-12	United States
S_484_K	S	484	SRR14791543	23012	G	A	0,99947	2021-05-12	United States
S_501_Y	S	501	SRR14791543	23063	A	T	0,999846	2021-05-12	United States
S_614_G	S	614	SRR14791543	23403	A	G	0,998655	2021-05-12	United States
S_655_Y	S	655	SRR14791543	23525	C	T	0,999227	2021-05-12	United States
S_845_V	S	845	SRR14791543	24096	C	T	0,459103	2021-05-12	United States
S_1027_I	S	1027	SRR14791543	24642	C	T	0,999841	2021-05-12	United States
S_1176_F	S	1176	SRR14791543	25088	G	T	0,999256	2021-05-12	United States
ORF3a_57_H	ORF3a	57	SRR14791543	25563	G	T	0,999708	2021-05-12	United States
ORF3a_253_P	ORF3a	253	SRR14791543	26149	T	C	0,999651	2021-05-12	United States
ORF8_92_K	ORF8	92	SRR14791543	28167	G	A	0,932765	2021-05-12	United States
N_80_R	N	80	SRR14791543	28512	C	G	0,999682	2021-05-12	United States
N_202_C	N	202	SRR14791543	28877	A	T	0,999691	2021-05-12	United States
N_202_T	N	202	SRR14791543	28878	G	C	0,999799	2021-05-12	United States
N_203_K	N	203	SRR14791543	28881	G	A	0,999595	2021-05-12	United States
N_204_R	N	204	SRR14791543	28883	G	C	0,999498	2021-05-12	United States
ORF1ab_292_N	ORF1ab	292	SRR14791545	1141	G	T	1	2021-05-13	United States
ORF1ab_1001_I	ORF1ab	1001	SRR14791545	3267	C	T	1	2021-05-13	United States
ORF1ab_1586_I	ORF1ab	1586	SRR14791545	5023	G	A	0,99631	2021-05-13	United States
ORF1ab_1708_D	ORF1ab	1708	SRR14791545	5388	C	A	0,999763	2021-05-13	United States
ORF1ab_2230_T	ORF1ab	2230	SRR14791545	6954	T	C	1	2021-05-13	United States
ORF1ab_2303_F	ORF1ab	2303	SRR14791545	7173	C	T	0,998714	2021-05-13	United States
ORF1ab_2900_P	ORF1ab	2900	SRR14791545	8963	T	C	0,981051	2021-05-13	United States
ORF1ab_3674_NA	ORF1ab	3674	SRR14791545	11287	G	-TCTGGTTTT	0,886604	2021-05-13	United States
ORF1ab_314_L	ORF1ab	314	SRR14791545	14408	C	T	0,996185	2021-05-13	United States
ORF1ab_1383_R	ORF1ab	1383	SRR14791545	17615	A	G	0,99967	2021-05-13	United States
ORF1ab_2499_N	ORF1ab	2499	SRR14791545	20962	G	A	0,998348	2021-05-13	United States
S_68_NA	S	68	SRR14791545	21764	A	-TACATG	0,94469	2021-05-13	United States
S_143_NA	S	143	SRR14791545	21990	T	-TTA	0,823404	2021-05-13	United States
S_501_Y	S	501	SRR14791545	23063	A	T	0,999427	2021-05-13	United States
S_570_D	S	570	SRR14791545	23271	C	A	1	2021-05-13	United States
S_614_G	S	614	SRR14791545	23403	A	G	0,99905	2021-05-13	United States
S_681_H	S	681	SRR14791545	23604	C	A	1	2021-05-13	United States
S_716_I	S	716	SRR14791545	23709	C	T	0,999706	2021-05-13	United States
S_982_A	S	982	SRR14791545	24506	T	G	0,999181	2021-05-13	United States
S_1118_H	S	1118	SRR14791545	24914	G	C	0,998704	2021-05-13	United States
M_70_L	M	70	SRR14791545	26730	G	C	0,998287	2021-05-13	United States
ORF8_27_*	ORF8	27	SRR14791545	27972	C	T	1	2021-05-13	United States
ORF8_52_I	ORF8	52	SRR14791545	28048	G	T	0,998828	2021-05-13	United States
ORF8_73_C	ORF8	73	SRR14791545	28111	A	G	1	2021-05-13	United States
ORF8_74_T	ORF8	74	SRR14791545	28114	T	C	1	2021-05-13	United States
N_3_H	N	3	SRR14791545	28280	G	C	1	2021-05-13	United States
N_3_V	N	3	SRR14791545	28281	A	T	0,998953	2021-05-13	United States
N_3_E	N	3	SRR14791545	28282	T	A	1	2021-05-13	United States
N_203_K	N	203	SRR14791545	28881	G	A	1	2021-05-13	United States
N_204_R	N	204	SRR14791545	28883	G	C	0,997531	2021-05-13	United States
N_235_F	N	235	SRR14791545	28977	C	T	0,996296	2021-05-13	United States
ORF1ab_1001_I	ORF1ab	1001	SRR14791546	3267	C	T	0,999063	2021-05-13	United States
ORF1ab_1708_D	ORF1ab	1708	SRR14791546	5388	C	A	0,9994	2021-05-13	United States
ORF1ab_1950_S	ORF1ab	1950	SRR14791546	6113	C	T	0,99901	2021-05-13	United States
ORF1ab_2230_T	ORF1ab	2230	SRR14791546	6954	T	C	1	2021-05-13	United States
ORF1ab_3515_L	ORF1ab	3515	SRR14791546	10809	C	T	0,200198	2021-05-13	United States
ORF1ab_3603_NA	ORF1ab	3603	SRR14791546	11074	C	+T	0,0675206	2021-05-13	United States
ORF1ab_3606_NA	ORF1ab	3606	SRR14791546	11082	T	-G	0,0650763	2021-05-13	United States
ORF1ab_3606_F	ORF1ab	3606	SRR14791546	11083	G	T	0,999731	2021-05-13	United States
ORF1ab_3674_NA	ORF1ab	3674	SRR14791546	11287	G	-TCTGGTTTT	0,852388	2021-05-13	United States
ORF1ab_4161_I	ORF1ab	4161	SRR14791546	12747	C	T	0,163527	2021-05-13	United States
ORF1ab_314_L	ORF1ab	314	SRR14791546	14408	C	T	0,996643	2021-05-13	United States
S_3_NA	S	3	SRR14791546	21569	G	+T	0,0836841	2021-05-13	United States
S_5_F	S	5	SRR14791546	21575	C	T	1	2021-05-13	United States
S_68_NA	S	68	SRR14791546	21764	A	-TACATG	0,947185	2021-05-13	United States
S_143_NA	S	143	SRR14791546	21990	T	-TTA	0,806357	2021-05-13	United States
S_306_V	S	306	SRR14791546	22478	T	G	1	2021-05-13	United States
S_501_Y	S	501	SRR14791546	23063	A	T	1	2021-05-13	United States
S_570_D	S	570	SRR14791546	23271	C	A	0,999187	2021-05-13	United States
S_614_G	S	614	SRR14791546	23403	A	G	0,99989	2021-05-13	United States
S_681_H	S	681	SRR14791546	23604	C	A	0,99919	2021-05-13	United States
S_716_I	S	716	SRR14791546	23709	C	T	0,999839	2021-05-13	United States
S_982_A	S	982	SRR14791546	24506	T	G	1	2021-05-13	United States
S_1118_H	S	1118	SRR14791546	24914	G	C	0,9989	2021-05-13	United States
ORF3a_151_I	ORF3a	151	SRR14791546	25844	C	T	0,999794	2021-05-13	United States
ORF7a_62_*	ORF7a	62	SRR14791546	27577	C	T	0,999363	2021-05-13	United States
ORF7a_93_F	ORF7a	93	SRR14791546	27670	G	T	0,995209	2021-05-13	United States
ORF8_27_*	ORF8	27	SRR14791546	27972	C	T	0,999736	2021-05-13	United States
ORF8_52_I	ORF8	52	SRR14791546	28048	G	T	0,998918	2021-05-13	United States
ORF8_73_C	ORF8	73	SRR14791546	28111	A	G	0,999693	2021-05-13	United States
N_3_H	N	3	SRR14791546	28280	G	C	0,999915	2021-05-13	United States
N_3_V	N	3	SRR14791546	28281	A	T	0,999831	2021-05-13	United States
N_3_E	N	3	SRR14791546	28282	T	A	0,999831	2021-05-13	United States
N_203_K	N	203	SRR14791546	28881	G	A	1	2021-05-13	United States
N_204_R	N	204	SRR14791546	28883	G	C	1	2021-05-13	United States
N_235_F	N	235	SRR14791546	28977	C	T	0,991561	2021-05-13	United States
ORF1ab_265_I	ORF1ab	265	SRR14791547	1059	C	T	0,998034	2021-05-06	United States
ORF1ab_3255_I	ORF1ab	3255	SRR14791547	10029	C	T	0,998708	2021-05-06	United States
ORF1ab_3353_R	ORF1ab	3353	SRR14791547	10323	A	G	0,999562	2021-05-06	United States
ORF1ab_3750_I	ORF1ab	3750	SRR14791547	11514	C	T	0,996405	2021-05-06	United States
ORF1ab_237_I	ORF1ab	237	SRR14791547	14177	C	T	0,998796	2021-05-06	United States
ORF1ab_314_L	ORF1ab	314	SRR14791547	14408	C	T	0,995784	2021-05-06	United States
ORF1ab_970_S	ORF1ab	970	SRR14791547	16375	C	T	0,999771	2021-05-06	United States
ORF1ab_2143_V	ORF1ab	2143	SRR14791547	19895	C	T	0,999469	2021-05-06	United States
ORF1ab_2172_NA	ORF1ab	2172	SRR14791547	19983	C	+T	0,0521652	2021-05-06	United States
S_494_P	S	494	SRR14791547	23042	T	C	0,999309	2021-05-06	United States
S_614_G	S	614	SRR14791547	23403	A	G	0,999006	2021-05-06	United States
S_681_H	S	681	SRR14791547	23604	C	A	0,999832	2021-05-06	United States
S_716_I	S	716	SRR14791547	23709	C	T	0,999818	2021-05-06	United States
ORF3a_57_H	ORF3a	57	SRR14791547	25563	G	T	0,999875	2021-05-06	United States
M_82_T	M	82	SRR14791547	26767	T	C	0,999585	2021-05-06	United States
N_34_W	N	34	SRR14791547	28373	G	T	0,999032	2021-05-06	United States
N_205_I	N	205	SRR14791547	28887	C	T	0,991857	2021-05-06	United States
ORF1ab_484_I	ORF1ab	484	SRR14791548	1716	C	T	0,999572	2021-04-25	United States
ORF1ab_1306_S	ORF1ab	1306	SRR14791548	4181	G	T	1	2021-04-25	United States
ORF1ab_2046_L	ORF1ab	2046	SRR14791548	6402	C	T	0,977742	2021-04-25	United States
ORF1ab_2287_S	ORF1ab	2287	SRR14791548	7124	C	T	1	2021-04-25	United States
ORF1ab_2930_L	ORF1ab	2930	SRR14791548	9053	G	T	0,999757	2021-04-25	United States
ORF1ab_3255_I	ORF1ab	3255	SRR14791548	10029	C	T	0,999314	2021-04-25	United States
ORF1ab_3646_A	ORF1ab	3646	SRR14791548	11201	A	G	1	2021-04-25	United States
ORF1ab_314_L	ORF1ab	314	SRR14791548	14408	C	T	0,996226	2021-04-25	United States
ORF1ab_662_S	ORF1ab	662	SRR14791548	15451	G	A	0,997817	2021-04-25	United States
ORF1ab_1000_L	ORF1ab	1000	SRR14791548	16466	C	T	0,999516	2021-04-25	United States
ORF1ab_1918_V	ORF1ab	1918	SRR14791548	19220	C	T	0,995082	2021-04-25	United States
S_19_R	S	19	SRR14791548	21618	C	G	1	2021-04-25	United States
S_156_NA	S	156	SRR14791548	22028	G	-AGTTCA	0,996407	2021-04-25	United States
S_452_R	S	452	SRR14791548	22917	T	G	1	2021-04-25	United States
S_478_K	S	478	SRR14791548	22995	C	A	0,998183	2021-04-25	United States
S_614_G	S	614	SRR14791548	23403	A	G	0,999519	2021-04-25	United States
S_681_R	S	681	SRR14791548	23604	C	G	0,999764	2021-04-25	United States
S_879_S	S	879	SRR14791548	24197	G	T	1	2021-04-25	United States
S_950_N	S	950	SRR14791548	24410	G	A	0,968037	2021-04-25	United States
ORF3a_26_L	ORF3a	26	SRR14791548	25469	C	T	0,998797	2021-04-25	United States
M_82_T	M	82	SRR14791548	26767	T	C	0,999389	2021-04-25	United States
ORF7a_39_I	ORF7a	39	SRR14791548	27509	C	T	0,999176	2021-04-25	United States
ORF7a_82_A	ORF7a	82	SRR14791548	27638	T	C	1	2021-04-25	United States
ORF7a_120_I	ORF7a	120	SRR14791548	27752	C	T	0,999719	2021-04-25	United States
ORF7b_40_I	ORF7b	40	SRR14791548	27874	C	T	1	2021-04-25	United States
ORF8_118_NA	ORF8	118	SRR14791548	28247	A	-GATTTC	0,892368	2021-04-25	United States
ORF8_120_L	ORF8	120	SRR14791548	28253	C	A	1	2021-04-25	United States
N_63_G	N	63	SRR14791548	28461	A	G	0,97465	2021-04-25	United States
N_203_M	N	203	SRR14791548	28881	G	T	1	2021-04-25	United States
N_215_C	N	215	SRR14791548	28916	G	T	0,998314	2021-04-25	United States
N_377_Y	N	377	SRR14791548	29402	G	T	0,99854	2021-04-25	United States
ORF1ab_75_E	ORF1ab	75	SRR14791549	490	T	A	1	2021-05-13	United States
ORF1ab_639_I	ORF1ab	639	SRR14791549	2180	G	A	0,999526	2021-05-13	United States
ORF1ab_1001_I	ORF1ab	1001	SRR14791549	3267	C	T	0,999061	2021-05-13	United States
ORF1ab_1708_D	ORF1ab	1708	SRR14791549	5388	C	A	0,99922	2021-05-13	United States
ORF1ab_2230_T	ORF1ab	2230	SRR14791549	6954	T	C	0,999125	2021-05-13	United States
ORF1ab_2680_I	ORF1ab	2680	SRR14791549	8303	G	A	0,999307	2021-05-13	United States
ORF1ab_3674_NA	ORF1ab	3674	SRR14791549	11287	G	-TCTGGTTTT	0,888077	2021-05-13	United States
ORF1ab_218_L	ORF1ab	218	SRR14791549	14120	C	T	0,997038	2021-05-13	United States
ORF1ab_314_L	ORF1ab	314	SRR14791549	14408	C	T	0,996585	2021-05-13	United States
ORF1ab_1975_S	ORF1ab	1975	SRR14791549	19390	C	T	0,999396	2021-05-13	United States
S_68_NA	S	68	SRR14791549	21764	A	-TACATG	0,946697	2021-05-13	United States
S_143_NA	S	143	SRR14791549	21990	T	-TTA	0,814224	2021-05-13	United States
S_501_Y	S	501	SRR14791549	23063	A	T	1	2021-05-13	United States
S_570_D	S	570	SRR14791549	23271	C	A	0,9993	2021-05-13	United States
S_614_G	S	614	SRR14791549	23403	A	G	0,99872	2021-05-13	United States
S_681_H	S	681	SRR14791549	23604	C	A	0,999576	2021-05-13	United States
S_716_I	S	716	SRR14791549	23709	C	T	0,999535	2021-05-13	United States
S_982_A	S	982	SRR14791549	24506	T	G	0,998655	2021-05-13	United States
S_1118_H	S	1118	SRR14791549	24914	G	C	0,99831	2021-05-13	United States
ORF8_27_*	ORF8	27	SRR14791549	27972	C	T	0,999412	2021-05-13	United States
ORF8_52_I	ORF8	52	SRR14791549	28048	G	T	0,999266	2021-05-13	United States
ORF8_68_*	ORF8	68	SRR14791549	28095	A	T	0,977755	2021-05-13	United States
ORF8_73_C	ORF8	73	SRR14791549	28111	A	G	1	2021-05-13	United States
N_1_L	N	1	SRR14791549	28274	A	C	0,05	2021-05-13	United States
N_3_H	N	3	SRR14791549	28280	G	C	1	2021-05-13	United States
N_3_V	N	3	SRR14791549	28281	A	T	1	2021-05-13	United States
N_3_E	N	3	SRR14791549	28282	T	A	0,999668	2021-05-13	United States
N_203_K	N	203	SRR14791549	28881	G	A	1	2021-05-13	United States
N_204_R	N	204	SRR14791549	28883	G	C	0,998249	2021-05-13	United States
N_235_F	N	235	SRR14791549	28977	C	T	1	2021-05-13	United States
ORF1ab_1001_I	ORF1ab	1001	SRR14791550	3267	C	T	0,999497	2021-05-13	United States
ORF1ab_1587_L	ORF1ab	1587	SRR14791550	5025	C	T	1	2021-05-13	United States
ORF1ab_1662_S	ORF1ab	1662	SRR14791550	5250	A	G	0,999246	2021-05-13	United States
ORF1ab_1708_D	ORF1ab	1708	SRR14791550	5388	C	A	0,999494	2021-05-13	United States
ORF1ab_2230_T	ORF1ab	2230	SRR14791550	6954	T	C	1	2021-05-13	United States
ORF1ab_3603_NA	ORF1ab	3603	SRR14791550	11074	C	-T	0,0598257	2021-05-13	United States
ORF1ab_3674_NA	ORF1ab	3674	SRR14791550	11287	G	-TCTGGTTTT	0,901019	2021-05-13	United States
ORF1ab_314_L	ORF1ab	314	SRR14791550	14408	C	T	0,998785	2021-05-13	United States
ORF1ab_2040_I	ORF1ab	2040	SRR14791550	19586	C	T	1	2021-05-13	United States
S_68_NA	S	68	SRR14791550	21764	A	-TACATG	0,954746	2021-05-13	United States
S_143_NA	S	143	SRR14791550	21990	T	-TTA	0,737885	2021-05-13	United States
S_181_A	S	181	SRR14791550	22104	G	C	0,872196	2021-05-13	United States
S_501_Y	S	501	SRR14791550	23063	A	T	1	2021-05-13	United States
S_570_D	S	570	SRR14791550	23271	C	A	0,998185	2021-05-13	United States
S_614_G	S	614	SRR14791550	23403	A	G	1	2021-05-13	United States
S_681_H	S	681	SRR14791550	23604	C	A	0,999769	2021-05-13	United States
S_716_I	S	716	SRR14791550	23709	C	T	0,999234	2021-05-13	United States
S_982_A	S	982	SRR14791550	24506	T	G	1	2021-05-13	United States
S_1118_H	S	1118	SRR14791550	24914	G	C	0,998261	2021-05-13	United States
ORF7a_57_NA	ORF7a	57	SRR14791550	27563	C	-TTGCTTTAGCACTCAATTTGCT	0,891755	2021-05-13	United States
ORF8_27_*	ORF8	27	SRR14791550	27972	C	T	0,999258	2021-05-13	United States
ORF8_52_I	ORF8	52	SRR14791550	28048	G	T	0,998687	2021-05-13	United States
ORF8_73_C	ORF8	73	SRR14791550	28111	A	G	1	2021-05-13	United States
N_3_H	N	3	SRR14791550	28280	G	C	1	2021-05-13	United States
N_3_V	N	3	SRR14791550	28281	A	T	0,999648	2021-05-13	United States
N_3_E	N	3	SRR14791550	28282	T	A	0,999647	2021-05-13	United States
N_203_K	N	203	SRR14791550	28881	G	A	1	2021-05-13	United States
N_204_R	N	204	SRR14791550	28883	G	C	0,996303	2021-05-13	United States
N_235_F	N	235	SRR14791550	28977	C	T	0,989899	2021-05-13	United States
ORF1ab_730_F	ORF1ab	730	SRR14791551	2453	C	T	0,999085	2021-05-12	United States
ORF1ab_1001_I	ORF1ab	1001	SRR14791551	3267	C	T	0,999016	2021-05-12	United States
ORF1ab_1323_G	ORF1ab	1323	SRR14791551	4233	A	G	0,991307	2021-05-12	United States
ORF1ab_1708_D	ORF1ab	1708	SRR14791551	5388	C	A	0,999401	2021-05-12	United States
ORF1ab_1860_E	ORF1ab	1860	SRR14791551	5843	A	G	0,99958	2021-05-12	United States
ORF1ab_2230_T	ORF1ab	2230	SRR14791551	6954	T	C	0,99975	2021-05-12	United States
ORF1ab_3116_F	ORF1ab	3116	SRR14791551	9611	C	T	0,99991	2021-05-12	United States
ORF1ab_3674_NA	ORF1ab	3674	SRR14791551	11287	G	-TCTGGTTTT	0,92054	2021-05-12	United States
ORF1ab_4097_A	ORF1ab	4097	SRR14791551	12555	A	C	0,0697982	2021-05-12	United States
ORF1ab_314_L	ORF1ab	314	SRR14791551	14408	C	T	0,997494	2021-05-12	United States
ORF1ab_821_S	ORF1ab	821	SRR14791551	15928	C	T	0,999651	2021-05-12	United States
ORF1ab_2172_NA	ORF1ab	2172	SRR14791551	19983	C	+T	0,0563757	2021-05-12	United States
S_2_NA	S	2	SRR14791551	21568	T	+G	0,0593021	2021-05-12	United States
S_3_G	S	3	SRR14791551	21570	T	G	0,965772	2021-05-12	United States
S_5_F	S	5	SRR14791551	21575	C	T	0,999133	2021-05-12	United States
S_68_NA	S	68	SRR14791551	21764	A	-TACATG	0,936196	2021-05-12	United States
S_98_F	S	98	SRR14791551	21855	C	T	0,999805	2021-05-12	United States
S_138_H	S	138	SRR14791551	21974	G	C	0,968706	2021-05-12	United States
S_143_NA	S	143	SRR14791551	21990	T	-TTA	0,782206	2021-05-12	United States
S_501_Y	S	501	SRR14791551	23063	A	T	1	2021-05-12	United States
S_570_D	S	570	SRR14791551	23271	C	A	0,998762	2021-05-12	United States
S_614_G	S	614	SRR14791551	23403	A	G	0,99913	2021-05-12	United States
S_681_H	S	681	SRR14791551	23604	C	A	0,999883	2021-05-12	United States
S_716_I	S	716	SRR14791551	23709	C	T	0,999474	2021-05-12	United States
S_982_A	S	982	SRR14791551	24506	T	G	0,999114	2021-05-12	United States
S_1118_H	S	1118	SRR14791551	24914	G	C	0,99781	2021-05-12	United States
ORF7b_40_S	ORF7b	40	SRR14791551	27874	C	G	0,999185	2021-05-12	United States
ORF8_27_*	ORF8	27	SRR14791551	27972	C	T	0,999497	2021-05-12	United States
ORF8_52_I	ORF8	52	SRR14791551	28048	G	T	0,999592	2021-05-12	United States
ORF8_73_C	ORF8	73	SRR14791551	28111	A	G	0,999589	2021-05-12	United States
N_3_H	N	3	SRR14791551	28280	G	C	0,999806	2021-05-12	United States
N_3_V	N	3	SRR14791551	28281	A	T	0,999615	2021-05-12	United States
N_3_E	N	3	SRR14791551	28282	T	A	0,999614	2021-05-12	United States
N_8_D	N	8	SRR14791551	28295	A	G	0,999698	2021-05-12	United States
N_203_K	N	203	SRR14791551	28881	G	A	0,999609	2021-05-12	United States
N_204_R	N	204	SRR14791551	28883	G	C	0,999806	2021-05-12	United States
N_235_F	N	235	SRR14791551	28977	C	T	0,997187	2021-05-12	United States
ORF1ab_913_D	ORF1ab	913	SRR14791552	3004	G	T	0,999877	2021-05-12	United States
ORF1ab_1001_I	ORF1ab	1001	SRR14791552	3267	C	T	0,999387	2021-05-12	United States
ORF1ab_1708_D	ORF1ab	1708	SRR14791552	5388	C	A	0,99919	2021-05-12	United States
ORF1ab_2230_T	ORF1ab	2230	SRR14791552	6954	T	C	0,999881	2021-05-12	United States
ORF1ab_2259_I	ORF1ab	2259	SRR14791552	7042	G	T	0,998137	2021-05-12	United States
ORF1ab_3674_NA	ORF1ab	3674	SRR14791552	11287	G	-TCTGGTTTT	0,930424	2021-05-12	United States
ORF1ab_218_L	ORF1ab	218	SRR14791552	14120	C	T	0,997976	2021-05-12	United States
ORF1ab_314_L	ORF1ab	314	SRR14791552	14408	C	T	0,998595	2021-05-12	United States
S_68_NA	S	68	SRR14791552	21764	A	-TACATG	0,931289	2021-05-12	United States
S_143_NA	S	143	SRR14791552	21990	T	-TTA	0,81597	2021-05-12	United States
S_501_Y	S	501	SRR14791552	23063	A	T	1	2021-05-12	United States
S_570_D	S	570	SRR14791552	23271	C	A	0,998585	2021-05-12	United States
S_614_G	S	614	SRR14791552	23403	A	G	0,999518	2021-05-12	United States
S_681_H	S	681	SRR14791552	23604	C	A	0,999779	2021-05-12	United States
S_716_I	S	716	SRR14791552	23709	C	T	0,999881	2021-05-12	United States
S_982_A	S	982	SRR14791552	24506	T	G	0,999739	2021-05-12	United States
S_1118_H	S	1118	SRR14791552	24914	G	C	0,999619	2021-05-12	United States
ORF3a_60_F	ORF3a	60	SRR14791552	25571	C	T	1	2021-05-12	United States
ORF3a_240_S	ORF3a	240	SRR14791552	26110	C	T	1	2021-05-12	United States
ORF8_27_*	ORF8	27	SRR14791552	27972	C	T	0,999855	2021-05-12	United States
ORF8_52_I	ORF8	52	SRR14791552	28048	G	T	0,999646	2021-05-12	United States
ORF8_68_*	ORF8	68	SRR14791552	28095	A	T	0,906094	2021-05-12	United States
ORF8_73_C	ORF8	73	SRR14791552	28111	A	G	0,999533	2021-05-12	United States
N_3_H	N	3	SRR14791552	28280	G	C	0,999727	2021-05-12	United States
N_3_V	N	3	SRR14791552	28281	A	T	0,999864	2021-05-12	United States
N_3_E	N	3	SRR14791552	28282	T	A	0,999773	2021-05-12	United States
N_203_K	N	203	SRR14791552	28881	G	A	0,999391	2021-05-12	United States
N_204_R	N	204	SRR14791552	28883	G	C	1	2021-05-12	United States
N_235_F	N	235	SRR14791552	28977	C	T	0,995988	2021-05-12	United States
ORF1ab_265_I	ORF1ab	265	SRR14791553	1059	C	T	0,999602	2021-04-27	United States
ORF1ab_566_S	ORF1ab	566	SRR14791553	1961	G	T	0,975639	2021-04-27	United States
ORF1ab_804_S	ORF1ab	804	SRR14791553	2675	C	T	0,999073	2021-04-27	United States
ORF1ab_4205_V	ORF1ab	4205	SRR14791553	12878	A	G	1	2021-04-27	United States
ORF1ab_314_L	ORF1ab	314	SRR14791553	14408	C	T	0,995793	2021-04-27	United States
ORF1ab_1182_L	ORF1ab	1182	SRR14791553	17012	C	T	0,998329	2021-04-27	United States
ORF1ab_1183_Y	ORF1ab	1183	SRR14791553	17014	G	T	1	2021-04-27	United States
ORF1ab_1228_L	ORF1ab	1228	SRR14791553	17149	G	T	0,999233	2021-04-27	United States
ORF1ab_1572_G	ORF1ab	1572	SRR14791553	18182	A	G	0,998698	2021-04-27	United States
S_13_I	S	13	SRR14791553	21600	G	T	0,998738	2021-04-27	United States
S_152_C	S	152	SRR14791553	22018	G	T	1	2021-04-27	United States
S_452_R	S	452	SRR14791553	22917	T	G	1	2021-04-27	United States
S_614_G	S	614	SRR14791553	23403	A	G	0,99669	2021-04-27	United States
ORF3a_57_H	ORF3a	57	SRR14791553	25563	G	T	0,999316	2021-04-27	United States
ORF7a_6_I	ORF7a	6	SRR14791553	27409	T	A	0,99949	2021-04-27	United States
N_205_I	N	205	SRR14791553	28887	C	T	0,998821	2021-04-27	United States
ORF1ab_1001_I	ORF1ab	1001	SRR14791554	3267	C	T	0,999735	2021-05-14	United States
ORF1ab_1708_D	ORF1ab	1708	SRR14791554	5388	C	A	0,999472	2021-05-14	United States
ORF1ab_2230_T	ORF1ab	2230	SRR14791554	6954	T	C	0,999898	2021-05-14	United States
ORF1ab_2345_V	ORF1ab	2345	SRR14791554	7299	C	T	0,999391	2021-05-14	United States
ORF1ab_3674_NA	ORF1ab	3674	SRR14791554	11287	G	-TCTGGTTTT	0,906171	2021-05-14	United States
ORF1ab_314_L	ORF1ab	314	SRR14791554	14408	C	T	0,996445	2021-05-14	United States
ORF1ab_2172_NA	ORF1ab	2172	SRR14791554	19983	C	+T	0,0528184	2021-05-14	United States
S_68_NA	S	68	SRR14791554	21764	A	-TACATG	0,934184	2021-05-14	United States
S_143_NA	S	143	SRR14791554	21990	T	-TTA	0,785663	2021-05-14	United States
S_501_Y	S	501	SRR14791554	23063	A	T	0,999466	2021-05-14	United States
S_570_D	S	570	SRR14791554	23271	C	A	0,999039	2021-05-14	United States
S_614_G	S	614	SRR14791554	23403	A	G	0,996804	2021-05-14	United States
S_681_H	S	681	SRR14791554	23604	C	A	0,99951	2021-05-14	United States
S_716_I	S	716	SRR14791554	23709	C	T	0,997844	2021-05-14	United States
S_982_A	S	982	SRR14791554	24506	T	G	1	2021-05-14	United States
S_1118_H	S	1118	SRR14791554	24914	G	C	0,99878	2021-05-14	United States
ORF8_27_*	ORF8	27	SRR14791554	27972	C	T	0,999756	2021-05-14	United States
ORF8_52_I	ORF8	52	SRR14791554	28048	G	T	0,998456	2021-05-14	United States
ORF8_68_*	ORF8	68	SRR14791554	28095	A	T	0,979164	2021-05-14	United States
ORF8_73_C	ORF8	73	SRR14791554	28111	A	G	0,999783	2021-05-14	United States
N_3_H	N	3	SRR14791554	28280	G	C	0,9999	2021-05-14	United States
N_3_V	N	3	SRR14791554	28281	A	T	1	2021-05-14	United States
N_3_E	N	3	SRR14791554	28282	T	A	0,999399	2021-05-14	United States
N_202_C	N	202	SRR14791554	28877	A	T	1	2021-05-14	United States
N_202_T	N	202	SRR14791554	28878	G	C	0,999583	2021-05-14	United States
N_203_K	N	203	SRR14791554	28881	G	A	0,99958	2021-05-14	United States
N_204_R	N	204	SRR14791554	28883	G	C	1	2021-05-14	United States
N_235_F	N	235	SRR14791554	28977	C	T	0,997835	2021-05-14	United States
ORF1ab_1001_I	ORF1ab	1001	SRR14791555	3267	C	T	0,951557	2021-05-13	United States
ORF1ab_1708_D	ORF1ab	1708	SRR14791555	5388	C	A	0,97626	2021-05-13	United States
ORF1ab_2003_N	ORF1ab	2003	SRR14791555	6272	T	A	0,98193	2021-05-13	United States
ORF1ab_2230_T	ORF1ab	2230	SRR14791555	6954	T	C	0,740741	2021-05-13	United States
ORF1ab_3674_NA	ORF1ab	3674	SRR14791555	11287	G	-TCTGGTTTT	0,816582	2021-05-13	United States
ORF1ab_4375_I	ORF1ab	4375	SRR14791555	13390	G	A	0,241107	2021-05-13	United States
ORF1ab_314_L	ORF1ab	314	SRR14791555	14408	C	T	0,997748	2021-05-13	United States
S_13_I	S	13	SRR14791555	21600	G	T	0,190184	2021-05-13	United States
S_68_NA	S	68	SRR14791555	21764	A	-TACATG	0,950262	2021-05-13	United States
S_143_NA	S	143	SRR14791555	21990	T	-TTA	0,77305	2021-05-13	United States
S_152_C	S	152	SRR14791555	22018	G	T	0,0853659	2021-05-13	United States
S_501_Y	S	501	SRR14791555	23063	A	T	0,958929	2021-05-13	United States
S_570_D	S	570	SRR14791555	23271	C	A	0,980886	2021-05-13	United States
S_614_G	S	614	SRR14791555	23403	A	G	1	2021-05-13	United States
S_681_H	S	681	SRR14791555	23604	C	A	0,9576	2021-05-13	United States
S_716_I	S	716	SRR14791555	23709	C	T	0,962565	2021-05-13	United States
S_982_A	S	982	SRR14791555	24506	T	G	0,982132	2021-05-13	United States
S_1118_H	S	1118	SRR14791555	24914	G	C	0,984176	2021-05-13	United States
ORF3a_113_H	ORF3a	113	SRR14791555	25729	T	C	0,952162	2021-05-13	United States
M_203_NA	M	203	SRR14791555	27131	C	-TATAAAT	0,106033	2021-05-13	United States
ORF8_27_*	ORF8	27	SRR14791555	27972	C	T	0,953016	2021-05-13	United States
ORF8_45_L	ORF8	45	SRR14791555	28027	G	T	0,938854	2021-05-13	United States
ORF8_52_I	ORF8	52	SRR14791555	28048	G	T	0,963016	2021-05-13	United States
ORF8_73_C	ORF8	73	SRR14791555	28111	A	G	0,97697	2021-05-13	United States
N_3_H	N	3	SRR14791555	28280	G	C	0,983282	2021-05-13	United States
N_3_V	N	3	SRR14791555	28281	A	T	0,983731	2021-05-13	United States
N_3_E	N	3	SRR14791555	28282	T	A	0,983333	2021-05-13	United States
N_147_S	N	147	SRR14791555	28712	G	A	0,988954	2021-05-13	United States
N_202_C	N	202	SRR14791555	28877	A	T	0,979275	2021-05-13	United States
N_202_T	N	202	SRR14791555	28878	G	C	0,980066	2021-05-13	United States
N_203_K	N	203	SRR14791555	28881	G	A	0,979899	2021-05-13	United States
N_204_R	N	204	SRR14791555	28883	G	C	0,980165	2021-05-13	United States
N_235_F	N	235	SRR14791555	28977	C	T	0,949791	2021-05-13	United States
ORF1ab_265_I	ORF1ab	265	SRR14791556	1059	C	T	0,998361	2021-04-24	United States
ORF1ab_804_S	ORF1ab	804	SRR14791556	2675	C	T	0,999532	2021-04-24	United States
ORF1ab_4205_V	ORF1ab	4205	SRR14791556	12878	A	G	0,999863	2021-04-24	United States
ORF1ab_314_L	ORF1ab	314	SRR14791556	14408	C	T	0,998604	2021-04-24	United States
ORF1ab_1182_L	ORF1ab	1182	SRR14791556	17012	C	T	0,997983	2021-04-24	United States
ORF1ab_1183_Y	ORF1ab	1183	SRR14791556	17014	G	T	1	2021-04-24	United States
ORF1ab_1228_L	ORF1ab	1228	SRR14791556	17149	G	T	0,997709	2021-04-24	United States
ORF1ab_1572_G	ORF1ab	1572	SRR14791556	18182	A	G	1	2021-04-24	United States
S_13_I	S	13	SRR14791556	21600	G	T	1	2021-04-24	United States
S_152_C	S	152	SRR14791556	22018	G	T	1	2021-04-24	United States
S_452_R	S	452	SRR14791556	22917	T	G	0,996044	2021-04-24	United States
S_614_G	S	614	SRR14791556	23403	A	G	0,999235	2021-04-24	United States
ORF3a_57_H	ORF3a	57	SRR14791556	25563	G	T	0,9995	2021-04-24	United States
ORF7a_6_I	ORF7a	6	SRR14791556	27409	T	A	0,99961	2021-04-24	United States
ORF8_36_L	ORF8	36	SRR14791556	28000	C	T	0,0500556	2021-04-24	United States
N_34_W	N	34	SRR14791556	28373	G	T	0,999782	2021-04-24	United States
N_205_I	N	205	SRR14791556	28887	C	T	0,980439	2021-04-24	United States
ORF1ab_82_NA	ORF1ab	82	SRR14791557	509	G	-GTCATGTTA	0,834616	2021-05-14	United States
ORF1ab_265_I	ORF1ab	265	SRR14791557	1059	C	T	0,997827	2021-05-14	United States
ORF1ab_1786_L	ORF1ab	1786	SRR14791557	5622	C	T	0,177518	2021-05-14	United States
ORF1ab_2265_S	ORF1ab	2265	SRR14791557	7058	G	A	0,0648734	2021-05-14	United States
ORF1ab_3143_V	ORF1ab	3143	SRR14791557	9693	C	T	0,99978	2021-05-14	United States
ORF1ab_3158_T	ORF1ab	3158	SRR14791557	9738	G	C	1	2021-05-14	United States
ORF1ab_3603_NA	ORF1ab	3603	SRR14791557	11074	C	-T	0,0759076	2021-05-14	United States
ORF1ab_314_L	ORF1ab	314	SRR14791557	14408	C	T	0,99951	2021-05-14	United States
ORF1ab_976_L	ORF1ab	976	SRR14791557	16394	C	T	0,999057	2021-05-14	United States
ORF1ab_1183_Y	ORF1ab	1183	SRR14791557	17014	G	T	1	2021-05-14	United States
S_13_I	S	13	SRR14791557	21600	G	T	1	2021-05-14	United States
S_152_C	S	152	SRR14791557	22018	G	T	1	2021-05-14	United States
S_446_V	S	446	SRR14791557	22899	G	T	0,145374	2021-05-14	United States
S_452_R	S	452	SRR14791557	22917	T	G	1	2021-05-14	United States
S_614_G	S	614	SRR14791557	23403	A	G	1	2021-05-14	United States
ORF3a_57_H	ORF3a	57	SRR14791557	25563	G	T	0,99914	2021-05-14	United States
N_173_V	N	173	SRR14791557	28791	C	T	1	2021-05-14	United States
N_205_I	N	205	SRR14791557	28887	C	T	0,988722	2021-05-14	United States
ORF10_10_S	ORF10	10	SRR14791557	29585	C	T	0,99925	2021-05-14	United States
ORF1ab_265_I	ORF1ab	265	SRR14791558	1059	C	T	0,997454	2021-05-06	United States
ORF1ab_932_D	ORF1ab	932	SRR14791558	3061	A	C	0,999727	2021-05-06	United States
ORF1ab_3158_T	ORF1ab	3158	SRR14791558	9738	G	C	0,999899	2021-05-06	United States
ORF1ab_314_L	ORF1ab	314	SRR14791558	14408	C	T	0,996008	2021-05-06	United States
ORF1ab_517_V	ORF1ab	517	SRR14791558	15017	C	T	0,999749	2021-05-06	United States
ORF1ab_976_L	ORF1ab	976	SRR14791558	16394	C	T	0,999589	2021-05-06	United States
ORF1ab_1183_Y	ORF1ab	1183	SRR14791558	17014	G	T	0,999355	2021-05-06	United States
S_13_I	S	13	SRR14791558	21600	G	T	0,999251	2021-05-06	United States
S_152_C	S	152	SRR14791558	22018	G	T	0,998691	2021-05-06	United States
S_452_R	S	452	SRR14791558	22917	T	G	0,999042	2021-05-06	United States
S_614_G	S	614	SRR14791558	23403	A	G	0,998589	2021-05-06	United States
ORF3a_57_H	ORF3a	57	SRR14791558	25563	G	T	1	2021-05-06	United States
M_86_F	M	86	SRR14791558	26779	G	T	0,994399	2021-05-06	United States
N_205_I	N	205	SRR14791558	28887	C	T	0,989842	2021-05-06	United States
ORF1ab_265_I	ORF1ab	265	SRR14791560	1059	C	T	0,998819	2021-04-25	United States
ORF1ab_1520_F	ORF1ab	1520	SRR14791560	4824	C	T	0,0847004	2021-04-25	United States
ORF1ab_1679_V	ORF1ab	1679	SRR14791560	5301	C	T	0,945376	2021-04-25	United States
ORF1ab_4205_V	ORF1ab	4205	SRR14791560	12878	A	G	0,999776	2021-04-25	United States
ORF1ab_4350_I	ORF1ab	4350	SRR14791560	13313	G	A	0,992757	2021-04-25	United States
ORF1ab_314_L	ORF1ab	314	SRR14791560	14408	C	T	0,998612	2021-04-25	United States
ORF1ab_1183_Y	ORF1ab	1183	SRR14791560	17014	G	T	1	2021-04-25	United States
ORF1ab_1799_T	ORF1ab	1799	SRR14791560	18863	T	C	0,999477	2021-04-25	United States
S_13_I	S	13	SRR14791560	21600	G	T	1	2021-04-25	United States
S_152_C	S	152	SRR14791560	22018	G	T	0,998601	2021-04-25	United States
S_452_R	S	452	SRR14791560	22917	T	G	0,998479	2021-04-25	United States
S_614_G	S	614	SRR14791560	23403	A	G	0,999679	2021-04-25	United States
ORF3a_57_H	ORF3a	57	SRR14791560	25563	G	T	0,999332	2021-04-25	United States
ORF7a_84_L	ORF7a	84	SRR14791560	27644	C	T	0,99955	2021-04-25	United States
ORF8_100_L	ORF8	100	SRR14791560	28191	G	T	1	2021-04-25	United States
N_205_I	N	205	SRR14791560	28887	C	T	0,99351	2021-04-25	United States
N_234_I	N	234	SRR14791560	28975	G	T	0,999241	2021-04-25	United States
ORF1ab_309_L	ORF1ab	309	SRR14791561	1191	C	T	0,998538	2021-05-12	United States
ORF1ab_1640_L	ORF1ab	1640	SRR14791561	5184	C	T	0,994191	2021-05-12	United States
ORF1ab_3209_V	ORF1ab	3209	SRR14791561	9891	C	T	0,999034	2021-05-12	United States
ORF1ab_3718_A	ORF1ab	3718	SRR14791561	11418	T	C	1	2021-05-12	United States
ORF1ab_314_L	ORF1ab	314	SRR14791561	14408	C	T	0,998242	2021-05-12	United States
ORF1ab_662_S	ORF1ab	662	SRR14791561	15451	G	A	0,995199	2021-05-12	United States
ORF1ab_1000_L	ORF1ab	1000	SRR14791561	16466	C	T	0,999817	2021-05-12	United States
ORF1ab_1570_L	ORF1ab	1570	SRR14791561	18176	C	T	0,997315	2021-05-12	United States
S_19_R	S	19	SRR14791561	21618	C	G	1	2021-05-12	United States
S_156_NA	S	156	SRR14791561	22028	G	-AGTTCA	0,998741	2021-05-12	United States
S_452_R	S	452	SRR14791561	22917	T	G	0,999219	2021-05-12	United States
S_478_K	S	478	SRR14791561	22995	C	A	0,999808	2021-05-12	United States
S_614_G	S	614	SRR14791561	23403	A	G	0,998615	2021-05-12	United States
S_681_R	S	681	SRR14791561	23604	C	G	1	2021-05-12	United States
S_950_N	S	950	SRR14791561	24410	G	A	0,9805	2021-05-12	United States
ORF3a_26_L	ORF3a	26	SRR14791561	25469	C	T	0,999636	2021-05-12	United States
M_82_T	M	82	SRR14791561	26767	T	C	0,99982	2021-05-12	United States
ORF7a_82_A	ORF7a	82	SRR14791561	27638	T	C	0,9994	2021-05-12	United States
ORF7a_116_F	ORF7a	116	SRR14791561	27739	C	T	0,999802	2021-05-12	United States
ORF7a_120_I	ORF7a	120	SRR14791561	27752	C	T	0,999597	2021-05-12	United States
ORF8_118_NA	ORF8	118	SRR14791561	28247	A	-GATTTC	0,896052	2021-05-12	United States
ORF8_120_L	ORF8	120	SRR14791561	28253	C	A	0,980952	2021-05-12	United States
N_63_G	N	63	SRR14791561	28461	A	G	0,947172	2021-05-12	United States
N_203_M	N	203	SRR14791561	28881	G	T	1	2021-05-12	United States
N_377_Y	N	377	SRR14791561	29402	G	T	0,999663	2021-05-12	United States
ORF1ab_183_I	ORF1ab	183	SRR14791563	813	C	T	0,112286	2021-05-05	United States
ORF1ab_735_V	ORF1ab	735	SRR14791563	2469	C	T	0,993856	2021-05-05	United States
ORF1ab_1001_I	ORF1ab	1001	SRR14791563	3267	C	T	0,997746	2021-05-05	United States
ORF1ab_1708_D	ORF1ab	1708	SRR14791563	5388	C	A	0,999471	2021-05-05	United States
ORF1ab_2230_T	ORF1ab	2230	SRR14791563	6954	T	C	0,999715	2021-05-05	United States
ORF1ab_2345_V	ORF1ab	2345	SRR14791563	7299	C	T	0,998586	2021-05-05	United States
ORF1ab_3603_NA	ORF1ab	3603	SRR14791563	11074	C	+T	0,0892714	2021-05-05	United States
ORF1ab_3606_NA	ORF1ab	3606	SRR14791563	11082	T	-G	0,0780291	2021-05-05	United States
ORF1ab_3606_F	ORF1ab	3606	SRR14791563	11083	G	T	0,999695	2021-05-05	United States
ORF1ab_3674_NA	ORF1ab	3674	SRR14791563	11287	G	-TCTGGTTTT	0,905983	2021-05-05	United States
ORF1ab_314_L	ORF1ab	314	SRR14791563	14408	C	T	0,998532	2021-05-05	United States
ORF1ab_2172_NA	ORF1ab	2172	SRR14791563	19983	C	+T	0,0581411	2021-05-05	United States
S_3_NA	S	3	SRR14791563	21569	G	+T	0,0727735	2021-05-05	United States
S_5_F	S	5	SRR14791563	21575	C	T	0,997975	2021-05-05	United States
S_68_NA	S	68	SRR14791563	21764	A	-TACATG	0,952708	2021-05-05	United States
S_143_NA	S	143	SRR14791563	21990	T	-TTA	0,776874	2021-05-05	United States
S_501_Y	S	501	SRR14791563	23063	A	T	0,999671	2021-05-05	United States
S_570_D	S	570	SRR14791563	23271	C	A	0,999041	2021-05-05	United States
S_614_G	S	614	SRR14791563	23403	A	G	0,998983	2021-05-05	United States
S_681_H	S	681	SRR14791563	23604	C	A	0,99906	2021-05-05	United States
S_716_I	S	716	SRR14791563	23709	C	T	0,999704	2021-05-05	United States
S_982_A	S	982	SRR14791563	24506	T	G	0,999769	2021-05-05	United States
S_1118_H	S	1118	SRR14791563	24914	G	C	0,999105	2021-05-05	United States
ORF8_27_*	ORF8	27	SRR14791563	27972	C	T	0,999417	2021-05-05	United States
ORF8_52_I	ORF8	52	SRR14791563	28048	G	T	0,999278	2021-05-05	United States
ORF8_68_*	ORF8	68	SRR14791563	28095	A	T	0,982149	2021-05-05	United States
ORF8_73_C	ORF8	73	SRR14791563	28111	A	G	0,999087	2021-05-05	United States
N_3_H	N	3	SRR14791563	28280	G	C	1	2021-05-05	United States
N_3_V	N	3	SRR14791563	28281	A	T	0,999329	2021-05-05	United States
N_3_E	N	3	SRR14791563	28282	T	A	0,999832	2021-05-05	United States
N_202_C	N	202	SRR14791563	28877	A	T	0,998284	2021-05-05	United States
N_202_T	N	202	SRR14791563	28878	G	C	0,998881	2021-05-05	United States
N_203_K	N	203	SRR14791563	28881	G	A	1	2021-05-05	United States
N_204_R	N	204	SRR14791563	28883	G	C	0,99944	2021-05-05	United States
N_235_F	N	235	SRR14791563	28977	C	T	0,997306	2021-05-05	United States
ORF1ab_405_D	ORF1ab	405	SRR14791564	1479	C	A	0,997818	2021-05-13	United States
ORF1ab_419_R	ORF1ab	419	SRR14791564	1521	A	G	0,180896	2021-05-13	United States
ORF1ab_896_A	ORF1ab	896	SRR14791564	2952	A	C	1	2021-05-13	United States
ORF1ab_1001_I	ORF1ab	1001	SRR14791564	3267	C	T	1	2021-05-13	United States
ORF1ab_1708_D	ORF1ab	1708	SRR14791564	5388	C	A	0,999801	2021-05-13	United States
ORF1ab_2230_T	ORF1ab	2230	SRR14791564	6954	T	C	1	2021-05-13	United States
ORF1ab_2345_V	ORF1ab	2345	SRR14791564	7299	C	T	0,999089	2021-05-13	United States
ORF1ab_3674_NA	ORF1ab	3674	SRR14791564	11287	G	-TCTGGTTTT	0,901804	2021-05-13	United States
ORF1ab_3829_F	ORF1ab	3829	SRR14791564	11750	C	T	0,999307	2021-05-13	United States
ORF1ab_314_L	ORF1ab	314	SRR14791564	14408	C	T	0,998361	2021-05-13	United States
ORF1ab_2345_I	ORF1ab	2345	SRR14791564	20500	G	A	0,140741	2021-05-13	United States
S_68_NA	S	68	SRR14791564	21764	A	-TACATG	0,965417	2021-05-13	United States
S_143_NA	S	143	SRR14791564	21990	T	-TTA	0,84728	2021-05-13	United States
S_501_Y	S	501	SRR14791564	23063	A	T	1	2021-05-13	United States
S_570_D	S	570	SRR14791564	23271	C	A	1	2021-05-13	United States
S_614_G	S	614	SRR14791564	23403	A	G	1	2021-05-13	United States
S_681_H	S	681	SRR14791564	23604	C	A	1	2021-05-13	United States
S_716_I	S	716	SRR14791564	23709	C	T	1	2021-05-13	United States
S_982_A	S	982	SRR14791564	24506	T	G	0,999024	2021-05-13	United States
S_1118_H	S	1118	SRR14791564	24914	G	C	0,998491	2021-05-13	United States
ORF8_27_*	ORF8	27	SRR14791564	27972	C	T	1	2021-05-13	United States
ORF8_52_I	ORF8	52	SRR14791564	28048	G	T	0,999526	2021-05-13	United States
ORF8_68_*	ORF8	68	SRR14791564	28095	A	T	0,971034	2021-05-13	United States
ORF8_73_C	ORF8	73	SRR14791564	28111	A	G	1	2021-05-13	United States
N_3_H	N	3	SRR14791564	28280	G	C	1	2021-05-13	United States
N_3_V	N	3	SRR14791564	28281	A	T	1	2021-05-13	United States
N_3_E	N	3	SRR14791564	28282	T	A	1	2021-05-13	United States
N_203_K	N	203	SRR14791564	28881	G	A	1	2021-05-13	United States
N_204_R	N	204	SRR14791564	28883	G	C	1	2021-05-13	United States
N_235_F	N	235	SRR14791564	28977	C	T	1	2021-05-13	United States
ORF1ab_372_T	ORF1ab	372	SRR14791565	1379	G	A	0,0568655	2021-05-13	United States
ORF1ab_1001_I	ORF1ab	1001	SRR14791565	3267	C	T	0,97644	2021-05-13	United States
ORF1ab_1384_K	ORF1ab	1384	SRR14791565	4415	G	A	0,0560065	2021-05-13	United States
ORF1ab_1640_L	ORF1ab	1640	SRR14791565	5184	C	T	0,0568384	2021-05-13	United States
ORF1ab_1708_D	ORF1ab	1708	SRR14791565	5388	C	A	1	2021-05-13	United States
ORF1ab_1997_V	ORF1ab	1997	SRR14791565	6255	C	T	0,960784	2021-05-13	United States
ORF1ab_2199_NA	ORF1ab	2199	SRR14791565	6861	C	-A	0,0644258	2021-05-13	United States
ORF1ab_2230_T	ORF1ab	2230	SRR14791565	6954	T	C	0,969543	2021-05-13	United States
ORF1ab_2750_I	ORF1ab	2750	SRR14791565	8513	G	A	0,997076	2021-05-13	United States
ORF1ab_2832_T	ORF1ab	2832	SRR14791565	8759	G	A	0,935606	2021-05-13	United States
ORF1ab_3042_N	ORF1ab	3042	SRR14791565	9389	G	A	0,0673033	2021-05-13	United States
ORF1ab_3209_V	ORF1ab	3209	SRR14791565	9891	C	T	0,0667939	2021-05-13	United States
ORF1ab_3460_N	ORF1ab	3460	SRR14791565	10643	G	A	0,0734494	2021-05-13	United States
ORF1ab_3603_NA	ORF1ab	3603	SRR14791565	11074	C	-T	0,128262	2021-05-13	United States
ORF1ab_3603_NA	ORF1ab	3603	SRR14791565	11074	C	+T	0,0924683	2021-05-13	United States
ORF1ab_3674_NA	ORF1ab	3674	SRR14791565	11287	G	-TCTGGTTTT	0,827802	2021-05-13	United States
ORF1ab_3966_R	ORF1ab	3966	SRR14791565	12162	A	G	0,939742	2021-05-13	United States
ORF1ab_314_L	ORF1ab	314	SRR14791565	14408	C	T	0,997983	2021-05-13	United States
ORF1ab_662_S	ORF1ab	662	SRR14791565	15451	G	A	0,135135	2021-05-13	United States
ORF1ab_1383_R	ORF1ab	1383	SRR14791565	17615	A	G	0,969024	2021-05-13	United States
ORF1ab_1913_A	ORF1ab	1913	SRR14791565	19205	T	C	0,0631654	2021-05-13	United States
ORF1ab_2195_A	ORF1ab	2195	SRR14791565	20050	A	G	0,0631579	2021-05-13	United States
ORF1ab_2285_Y	ORF1ab	2285	SRR14791565	20320	C	T	0,0743802	2021-05-13	United States
ORF1ab_2557_R	ORF1ab	2557	SRR14791565	21137	A	G	0,913178	2021-05-13	United States
S_19_R	S	19	SRR14791565	21618	C	G	0,0990991	2021-05-13	United States
S_68_NA	S	68	SRR14791565	21764	A	-TACATG	0,952586	2021-05-13	United States
S_143_NA	S	143	SRR14791565	21990	T	-TTA	0,81	2021-05-13	United States
S_384_NA	S	384	SRR14791565	22714	T	+A	0,0642045	2021-05-13	United States
S_458_N	S	458	SRR14791565	22936	G	C	0,0501672	2021-05-13	United States
S_501_Y	S	501	SRR14791565	23063	A	T	0,961345	2021-05-13	United States
S_570_D	S	570	SRR14791565	23271	C	A	0,929476	2021-05-13	United States
S_614_G	S	614	SRR14791565	23403	A	G	1	2021-05-13	United States
S_681_H	S	681	SRR14791565	23604	C	A	0,999099	2021-05-13	United States
S_716_I	S	716	SRR14791565	23709	C	T	0,99911	2021-05-13	United States
S_982_A	S	982	SRR14791565	24506	T	G	0,9991	2021-05-13	United States
S_1118_H	S	1118	SRR14791565	24914	G	C	0,998964	2021-05-13	United States
S_1191_N	S	1191	SRR14791565	25135	G	T	0,99903	2021-05-13	United States
ORF7a_116_F	ORF7a	116	SRR14791565	27739	C	T	0,0608108	2021-05-13	United States
ORF7a_120_I	ORF7a	120	SRR14791565	27752	C	T	0,0685921	2021-05-13	United States
ORF8_27_*	ORF8	27	SRR14791565	27972	C	T	1	2021-05-13	United States
ORF8_52_I	ORF8	52	SRR14791565	28048	G	T	1	2021-05-13	United States
ORF8_73_C	ORF8	73	SRR14791565	28111	A	G	0,931016	2021-05-13	United States
N_3_H	N	3	SRR14791565	28280	G	C	0,92686	2021-05-13	United States
N_3_V	N	3	SRR14791565	28281	A	T	0,927848	2021-05-13	United States
N_3_E	N	3	SRR14791565	28282	T	A	0,926784	2021-05-13	United States
N_203_M	N	203	SRR14791565	28881	G	T	0,126126	2021-05-13	United States
N_203_K	N	203	SRR14791565	28881	G	A	0,873874	2021-05-13	United States
N_204_R	N	204	SRR14791565	28883	G	C	0,868421	2021-05-13	United States
ORF1ab_1001_I	ORF1ab	1001	SRR14791566	3267	C	T	1	2021-05-14	United States
ORF1ab_1189_NA	ORF1ab	1189	SRR14791566	3832	C	-T	0,0882353	2021-05-14	United States
ORF1ab_1351_G	ORF1ab	1351	SRR14791566	4316	A	G	0,0641774	2021-05-14	United States
ORF1ab_1352_P	ORF1ab	1352	SRR14791566	4319	G	C	0,0586035	2021-05-14	United States
ORF1ab_1655_R	ORF1ab	1655	SRR14791566	5229	A	G	0,0766667	2021-05-14	United States
ORF1ab_1708_D	ORF1ab	1708	SRR14791566	5388	C	A	0,999305	2021-05-14	United States
ORF1ab_2125_Q	ORF1ab	2125	SRR14791566	6640	T	A	0,0603217	2021-05-14	United States
ORF1ab_2230_T	ORF1ab	2230	SRR14791566	6954	T	C	1	2021-05-14	United States
ORF1ab_2259_I	ORF1ab	2259	SRR14791566	7042	G	T	1	2021-05-14	United States
ORF1ab_3051_S	ORF1ab	3051	SRR14791566	9416	G	A	0,184211	2021-05-14	United States
ORF1ab_3449_I	ORF1ab	3449	SRR14791566	10610	G	A	0,0637813	2021-05-14	United States
ORF1ab_3603_NA	ORF1ab	3603	SRR14791566	11074	C	+T	0,0646872	2021-05-14	United States
ORF1ab_3674_NA	ORF1ab	3674	SRR14791566	11287	G	-TCTGGTTTT	0,87065	2021-05-14	United States
ORF1ab_3849_NA	ORF1ab	3849	SRR14791566	11812	C	+A	0,0801282	2021-05-14	United States
ORF1ab_218_L	ORF1ab	218	SRR14791566	14120	C	T	1	2021-05-14	United States
ORF1ab_314_L	ORF1ab	314	SRR14791566	14408	C	T	0,996975	2021-05-14	United States
ORF1ab_867_Q	ORF1ab	867	SRR14791566	16066	G	C	0,109091	2021-05-14	United States
ORF1ab_871_NA	ORF1ab	871	SRR14791566	16080	C	+T	0,113716	2021-05-14	United States
ORF1ab_1534_G	ORF1ab	1534	SRR14791566	18068	A	G	0,0607676	2021-05-14	United States
ORF1ab_1676_R	ORF1ab	1676	SRR14791566	18494	T	G	0,135484	2021-05-14	United States
ORF1ab_1702_F	ORF1ab	1702	SRR14791566	18572	C	T	0,143564	2021-05-14	United States
ORF1ab_1836_A	ORF1ab	1836	SRR14791566	18974	T	C	0,0880626	2021-05-14	United States
ORF1ab_1959_NA	ORF1ab	1959	SRR14791566	19343	C	-T	0,100457	2021-05-14	United States
ORF1ab_1980_NA	ORF1ab	1980	SRR14791566	19406	G	-A	0,125561	2021-05-14	United States
ORF1ab_2109_*	ORF1ab	2109	SRR14791566	19794	G	A	0,111446	2021-05-14	United States
ORF1ab_2189_P	ORF1ab	2189	SRR14791566	20033	G	C	0,0830946	2021-05-14	United States
ORF1ab_2223_NA	ORF1ab	2223	SRR14791566	20135	T	+A	0,0520231	2021-05-14	United States
ORF1ab_2352_NA	ORF1ab	2352	SRR14791566	20522	A	-T	0,0739065	2021-05-14	United States
ORF1ab_2537_NA	ORF1ab	2537	SRR14791566	21077	C	-A	0,062954	2021-05-14	United States
S_68_NA	S	68	SRR14791566	21764	A	-TACATG	0,961618	2021-05-14	United States
S_143_NA	S	143	SRR14791566	21990	T	-TTA	0,78877	2021-05-14	United States
S_186_S	S	186	SRR14791566	22119	T	C	0,0572519	2021-05-14	United States
S_414_NA	S	414	SRR14791566	22802	C	+A	0,0772798	2021-05-14	United States
S_501_Y	S	501	SRR14791566	23063	A	T	1	2021-05-14	United States
S_570_D	S	570	SRR14791566	23271	C	A	1	2021-05-14	United States
S_614_G	S	614	SRR14791566	23403	A	G	1	2021-05-14	United States
S_681_H	S	681	SRR14791566	23604	C	A	1	2021-05-14	United States
S_716_I	S	716	SRR14791566	23709	C	T	1	2021-05-14	United States
S_982_A	S	982	SRR14791566	24506	T	G	1	2021-05-14	United States
S_1118_H	S	1118	SRR14791566	24914	G	C	0,998401	2021-05-14	United States
S_1222_T	S	1222	SRR14791566	25226	G	A	0,0726257	2021-05-14	United States
ORF3a_160_NA	ORF3a	160	SRR14791566	25872	C	+A	0,0925926	2021-05-14	United States
ORF8_27_*	ORF8	27	SRR14791566	27972	C	T	0,997451	2021-05-14	United States
ORF8_52_I	ORF8	52	SRR14791566	28048	G	T	1	2021-05-14	United States
ORF8_61_F	ORF8	61	SRR14791566	28075	G	T	1	2021-05-14	United States
ORF8_68_*	ORF8	68	SRR14791566	28095	A	T	0,993912	2021-05-14	United States
ORF8_73_C	ORF8	73	SRR14791566	28111	A	G	1	2021-05-14	United States
ORF8_120_NA	ORF8	120	SRR14791566	28253	C	-A	0,0579563	2021-05-14	United States
N_3_H	N	3	SRR14791566	28280	G	C	1	2021-05-14	United States
N_3_V	N	3	SRR14791566	28281	A	T	1	2021-05-14	United States
N_3_E	N	3	SRR14791566	28282	T	A	1	2021-05-14	United States
N_256_*	N	256	SRR14791566	29039	A	T	0,0740741	2021-05-14	United States
N_359_S	N	359	SRR14791566	29348	G	T	0,972067	2021-05-14	United States
ORF1ab_265_I	ORF1ab	265	SRR14791567	1059	C	T	0,996688	2021-05-13	United States
ORF1ab_1679_S	ORF1ab	1679	SRR14791567	5300	G	T	0,985741	2021-05-13	United States
ORF1ab_3162_E	ORF1ab	3162	SRR14791567	9749	A	G	0,999539	2021-05-13	United States
ORF1ab_3201_P	ORF1ab	3201	SRR14791567	9867	T	C	0,999162	2021-05-13	United States
ORF1ab_3209_V	ORF1ab	3209	SRR14791567	9891	C	T	0,998526	2021-05-13	United States
ORF1ab_3674_NA	ORF1ab	3674	SRR14791567	11287	G	-TCTGGTTTT	0,921922	2021-05-13	United States
ORF1ab_3847_I	ORF1ab	3847	SRR14791567	11804	G	A	0,999887	2021-05-13	United States
ORF1ab_314_L	ORF1ab	314	SRR14791567	14408	C	T	0,996423	2021-05-13	United States
S_80_G	S	80	SRR14791567	21801	A	G	1	2021-05-13	United States
S_143_NA	S	143	SRR14791567	21990	T	-TTA	0,821145	2021-05-13	United States
S_157_S	S	157	SRR14791567	22032	T	C	0,986739	2021-05-13	United States
S_452_R	S	452	SRR14791567	22917	T	G	0,999459	2021-05-13	United States
S_614_G	S	614	SRR14791567	23403	A	G	0,998315	2021-05-13	United States
S_859_N	S	859	SRR14791567	24138	C	A	0,999199	2021-05-13	United States
S_950_H	S	950	SRR14791567	24410	G	C	0,971711	2021-05-13	United States
S_1162_S	S	1162	SRR14791567	25046	C	T	1	2021-05-13	United States
S_1203_F	S	1203	SRR14791567	25169	C	T	0,999564	2021-05-13	United States
ORF3a_42_L	ORF3a	42	SRR14791567	25517	C	T	0,996251	2021-05-13	United States
ORF3a_57_H	ORF3a	57	SRR14791567	25563	G	T	0,999588	2021-05-13	United States
ORF3a_103_NA	ORF3a	103	SRR14791567	25701	C	+T	0,0568802	2021-05-13	United States
ORF3a_104_S	ORF3a	104	SRR14791567	25702	C	T	0,998945	2021-05-13	United States
ORF3a_104_L	ORF3a	104	SRR14791567	25703	C	T	0,999601	2021-05-13	United States
ORF8_11_I	ORF8	11	SRR14791567	27925	C	T	0,999622	2021-05-13	United States
ORF8_51_S	ORF8	51	SRR14791567	28044	G	T	0,998215	2021-05-13	United States
N_205_I	N	205	SRR14791567	28887	C	T	0,992637	2021-05-13	United States
N_234_I	N	234	SRR14791567	28975	G	A	1	2021-05-13	United States
ORF1ab_633_D	ORF1ab	633	SRR14791568	2164	G	T	1	2021-05-13	United States
ORF1ab_1001_I	ORF1ab	1001	SRR14791568	3267	C	T	1	2021-05-13	United States
ORF1ab_1708_D	ORF1ab	1708	SRR14791568	5388	C	A	0,998915	2021-05-13	United States
ORF1ab_2230_T	ORF1ab	2230	SRR14791568	6954	T	C	1	2021-05-13	United States
ORF1ab_2259_I	ORF1ab	2259	SRR14791568	7042	G	T	1	2021-05-13	United States
ORF1ab_3603_NA	ORF1ab	3603	SRR14791568	11074	C	-T	0,0566667	2021-05-13	United States
ORF1ab_3674_NA	ORF1ab	3674	SRR14791568	11287	G	-TCTGGTTTT	0,89899	2021-05-13	United States
ORF1ab_82_R	ORF1ab	82	SRR14791568	13712	A	G	0,102594	2021-05-13	United States
ORF1ab_218_L	ORF1ab	218	SRR14791568	14120	C	T	0,998354	2021-05-13	United States
ORF1ab_314_L	ORF1ab	314	SRR14791568	14408	C	T	0,998435	2021-05-13	United States
ORF1ab_997_P	ORF1ab	997	SRR14791568	16456	T	C	0,999385	2021-05-13	United States
ORF1ab_1432_V	ORF1ab	1432	SRR14791568	17762	C	T	1	2021-05-13	United States
S_68_NA	S	68	SRR14791568	21764	A	-TACATG	0,956502	2021-05-13	United States
S_143_NA	S	143	SRR14791568	21990	T	-TTA	0,807963	2021-05-13	United States
S_501_Y	S	501	SRR14791568	23063	A	T	0,999329	2021-05-13	United States
S_570_D	S	570	SRR14791568	23271	C	A	1	2021-05-13	United States
S_614_G	S	614	SRR14791568	23403	A	G	0,999209	2021-05-13	United States
S_681_H	S	681	SRR14791568	23604	C	A	0,999714	2021-05-13	United States
S_716_I	S	716	SRR14791568	23709	C	T	0,999682	2021-05-13	United States
S_982_A	S	982	SRR14791568	24506	T	G	1	2021-05-13	United States
S_1118_H	S	1118	SRR14791568	24914	G	C	0,998844	2021-05-13	United States
S_1185_H	S	1185	SRR14791568	25116	G	A	0,978208	2021-05-13	United States
ORF8_27_*	ORF8	27	SRR14791568	27972	C	T	0,999651	2021-05-13	United States
ORF8_52_I	ORF8	52	SRR14791568	28048	G	T	1	2021-05-13	United States
ORF8_68_*	ORF8	68	SRR14791568	28095	A	T	0,990471	2021-05-13	United States
ORF8_73_C	ORF8	73	SRR14791568	28111	A	G	1	2021-05-13	United States
N_3_H	N	3	SRR14791568	28280	G	C	0,999073	2021-05-13	United States
N_3_V	N	3	SRR14791568	28281	A	T	1	2021-05-13	United States
N_3_E	N	3	SRR14791568	28282	T	A	1	2021-05-13	United States
N_152_S	N	152	SRR14791568	28727	G	T	0,990099	2021-05-13	United States
ORF1ab_913_D	ORF1ab	913	SRR14791569	3004	G	T	1	2021-05-13	United States
ORF1ab_1001_I	ORF1ab	1001	SRR14791569	3267	C	T	1	2021-05-13	United States
ORF1ab_1708_D	ORF1ab	1708	SRR14791569	5388	C	A	0,997329	2021-05-13	United States
ORF1ab_2230_T	ORF1ab	2230	SRR14791569	6954	T	C	1	2021-05-13	United States
ORF1ab_2259_I	ORF1ab	2259	SRR14791569	7042	G	T	1	2021-05-13	United States
ORF1ab_2393_A	ORF1ab	2393	SRR14791569	7443	T	C	0,102106	2021-05-13	United States
ORF1ab_3674_NA	ORF1ab	3674	SRR14791569	11287	G	-TCTGGTTTT	0,877248	2021-05-13	United States
ORF1ab_218_L	ORF1ab	218	SRR14791569	14120	C	T	0,998277	2021-05-13	United States
ORF1ab_314_L	ORF1ab	314	SRR14791569	14408	C	T	0,996951	2021-05-13	United States
ORF1ab_1936_H	ORF1ab	1936	SRR14791569	19274	C	A	0,0565665	2021-05-13	United States
S_68_NA	S	68	SRR14791569	21764	A	-TACATG	0,955596	2021-05-13	United States
S_143_NA	S	143	SRR14791569	21990	T	-TTA	0,814607	2021-05-13	United States
S_501_Y	S	501	SRR14791569	23063	A	T	1	2021-05-13	United States
S_570_D	S	570	SRR14791569	23271	C	A	0,997996	2021-05-13	United States
S_614_G	S	614	SRR14791569	23403	A	G	0,996688	2021-05-13	United States
S_681_H	S	681	SRR14791569	23604	C	A	0,999739	2021-05-13	United States
S_716_I	S	716	SRR14791569	23709	C	T	1	2021-05-13	United States
S_982_A	S	982	SRR14791569	24506	T	G	1	2021-05-13	United States
S_1118_H	S	1118	SRR14791569	24914	G	C	0,99846	2021-05-13	United States
ORF3a_240_S	ORF3a	240	SRR14791569	26110	C	T	1	2021-05-13	United States
ORF8_27_*	ORF8	27	SRR14791569	27972	C	T	1	2021-05-13	United States
ORF8_52_I	ORF8	52	SRR14791569	28048	G	T	1	2021-05-13	United States
ORF8_68_*	ORF8	68	SRR14791569	28095	A	T	0,978803	2021-05-13	United States
ORF8_73_C	ORF8	73	SRR14791569	28111	A	G	1	2021-05-13	United States
N_3_H	N	3	SRR14791569	28280	G	C	1	2021-05-13	United States
N_3_V	N	3	SRR14791569	28281	A	T	0,999657	2021-05-13	United States
N_3_E	N	3	SRR14791569	28282	T	A	0,999656	2021-05-13	United States
N_67_L	N	67	SRR14791569	28473	C	T	0,259122	2021-05-13	United States
N_203_K	N	203	SRR14791569	28881	G	A	1	2021-05-13	United States
N_204_R	N	204	SRR14791569	28883	G	C	1	2021-05-13	United States
N_235_F	N	235	SRR14791569	28977	C	T	0,997468	2021-05-13	United States
ORF1ab_486_V	ORF1ab	486	SRR14791570	1722	C	T	0,517194	2021-05-06	United States
ORF1ab_1001_I	ORF1ab	1001	SRR14791570	3267	C	T	0,998072	2021-05-06	United States
ORF1ab_1708_D	ORF1ab	1708	SRR14791570	5388	C	A	0,999801	2021-05-06	United States
ORF1ab_2230_T	ORF1ab	2230	SRR14791570	6954	T	C	1	2021-05-06	United States
ORF1ab_2259_I	ORF1ab	2259	SRR14791570	7042	G	T	1	2021-05-06	United States
ORF1ab_3674_NA	ORF1ab	3674	SRR14791570	11287	G	-TCTGGTTTT	0,89948	2021-05-06	United States
ORF1ab_218_L	ORF1ab	218	SRR14791570	14120	C	T	0,998426	2021-05-06	United States
ORF1ab_314_L	ORF1ab	314	SRR14791570	14408	C	T	0,997935	2021-05-06	United States
S_68_NA	S	68	SRR14791570	21764	A	-TACATG	0,962469	2021-05-06	United States
S_143_NA	S	143	SRR14791570	21990	T	-TTA	0,764175	2021-05-06	United States
S_501_Y	S	501	SRR14791570	23063	A	T	0,999517	2021-05-06	United States
S_570_D	S	570	SRR14791570	23271	C	A	0,99856	2021-05-06	United States
S_614_G	S	614	SRR14791570	23403	A	G	1	2021-05-06	United States
S_681_H	S	681	SRR14791570	23604	C	A	0,999817	2021-05-06	United States
S_716_I	S	716	SRR14791570	23709	C	T	1	2021-05-06	United States
S_982_A	S	982	SRR14791570	24506	T	G	0,999477	2021-05-06	United States
S_1118_H	S	1118	SRR14791570	24914	G	C	0,997119	2021-05-06	United States
ORF3a_110_S	ORF3a	110	SRR14791570	25720	G	T	0,565202	2021-05-06	United States
ORF8_27_*	ORF8	27	SRR14791570	27972	C	T	0,999461	2021-05-06	United States
ORF8_35_Y	ORF8	35	SRR14791570	27996	G	T	0,999461	2021-05-06	United States
ORF8_52_I	ORF8	52	SRR14791570	28048	G	T	0,999636	2021-05-06	United States
ORF8_61_F	ORF8	61	SRR14791570	28075	G	T	1	2021-05-06	United States
ORF8_68_*	ORF8	68	SRR14791570	28095	A	T	0,983254	2021-05-06	United States
ORF8_73_C	ORF8	73	SRR14791570	28111	A	G	0,998984	2021-05-06	United States
N_3_H	N	3	SRR14791570	28280	G	C	1	2021-05-06	United States
N_3_V	N	3	SRR14791570	28281	A	T	0,999276	2021-05-06	United States
N_3_E	N	3	SRR14791570	28282	T	A	0,999638	2021-05-06	United States
N_203_K	N	203	SRR14791570	28881	G	A	1	2021-05-06	United States
N_204_R	N	204	SRR14791570	28883	G	C	1	2021-05-06	United States
N_235_F	N	235	SRR14791570	28977	C	T	0,99793	2021-05-06	United States
N_359_S	N	359	SRR14791570	29348	G	T	0,991714	2021-05-06	United States
ORF1ab_75_E	ORF1ab	75	SRR14791571	490	T	A	0,999649	2021-04-23	United States
ORF1ab_1001_I	ORF1ab	1001	SRR14791571	3267	C	T	0,998471	2021-04-23	United States
ORF1ab_1708_D	ORF1ab	1708	SRR14791571	5388	C	A	0,999657	2021-04-23	United States
ORF1ab_2230_T	ORF1ab	2230	SRR14791571	6954	T	C	1	2021-04-23	United States
ORF1ab_2242_F	ORF1ab	2242	SRR14791571	6990	C	T	0,0709158	2021-04-23	United States
ORF1ab_2680_I	ORF1ab	2680	SRR14791571	8303	G	A	0,999744	2021-04-23	United States
ORF1ab_3674_NA	ORF1ab	3674	SRR14791571	11287	G	-TCTGGTTTT	0,919988	2021-04-23	United States
ORF1ab_218_L	ORF1ab	218	SRR14791571	14120	C	T	0,99698	2021-04-23	United States
ORF1ab_314_L	ORF1ab	314	SRR14791571	14408	C	T	0,997677	2021-04-23	United States
ORF1ab_1975_S	ORF1ab	1975	SRR14791571	19390	C	T	0,998993	2021-04-23	United States
ORF1ab_2172_NA	ORF1ab	2172	SRR14791571	19983	C	+T	0,0506888	2021-04-23	United States
S_68_NA	S	68	SRR14791571	21764	A	-TACATG	0,945326	2021-04-23	United States
S_143_NA	S	143	SRR14791571	21990	T	-TTA	0,79385	2021-04-23	United States
S_501_Y	S	501	SRR14791571	23063	A	T	0,999182	2021-04-23	United States
S_570_D	S	570	SRR14791571	23271	C	A	0,99948	2021-04-23	United States
S_614_G	S	614	SRR14791571	23403	A	G	0,999533	2021-04-23	United States
S_681_H	S	681	SRR14791571	23604	C	A	0,999458	2021-04-23	United States
S_716_I	S	716	SRR14791571	23709	C	T	0,99985	2021-04-23	United States
S_982_A	S	982	SRR14791571	24506	T	G	0,999249	2021-04-23	United States
S_1118_H	S	1118	SRR14791571	24914	G	C	0,999087	2021-04-23	United States
ORF3a_202_L	ORF3a	202	SRR14791571	25996	G	T	0,999681	2021-04-23	United States
ORF8_27_*	ORF8	27	SRR14791571	27972	C	T	0,999553	2021-04-23	United States
ORF8_52_I	ORF8	52	SRR14791571	28048	G	T	0,999721	2021-04-23	United States
ORF8_68_*	ORF8	68	SRR14791571	28095	A	T	0,966949	2021-04-23	United States
ORF8_73_C	ORF8	73	SRR14791571	28111	A	G	1	2021-04-23	United States
N_3_H	N	3	SRR14791571	28280	G	C	1	2021-04-23	United States
N_3_V	N	3	SRR14791571	28281	A	T	0,999165	2021-04-23	United States
N_3_E	N	3	SRR14791571	28282	T	A	0,999721	2021-04-23	United States
N_203_K	N	203	SRR14791571	28881	G	A	1	2021-04-23	United States
N_204_R	N	204	SRR14791571	28883	G	C	0,999317	2021-04-23	United States
N_235_F	N	235	SRR14791571	28977	C	T	0,997154	2021-04-23	United States
ORF1ab_265_I	ORF1ab	265	SRR14791572	1059	C	T	0,998963	2021-05-12	United States
ORF1ab_3201_P	ORF1ab	3201	SRR14791572	9867	T	C	1	2021-05-12	United States
ORF1ab_3674_NA	ORF1ab	3674	SRR14791572	11287	G	-TCTGGTTTT	0,910573	2021-05-12	United States
ORF1ab_314_L	ORF1ab	314	SRR14791572	14408	C	T	0,995817	2021-05-12	United States
ORF1ab_592_I	ORF1ab	592	SRR14791572	15243	G	T	0,996917	2021-05-12	United States
ORF1ab_1011_H	ORF1ab	1011	SRR14791572	16500	A	C	0,997192	2021-05-12	United States
S_3_NA	S	3	SRR14791572	21569	G	+T	0,0557933	2021-05-12	United States
S_5_F	S	5	SRR14791572	21575	C	T	1	2021-05-12	United States
S_95_I	S	95	SRR14791572	21846	C	T	0,999755	2021-05-12	United States
S_253_G	S	253	SRR14791572	22320	A	G	0,998747	2021-05-12	United States
S_484_K	S	484	SRR14791572	23012	G	A	1	2021-05-12	United States
S_614_G	S	614	SRR14791572	23403	A	G	0,99938	2021-05-12	United States
S_701_V	S	701	SRR14791572	23664	C	T	0,999235	2021-05-12	United States
ORF3a_42_L	ORF3a	42	SRR14791572	25517	C	T	0,994713	2021-05-12	United States
ORF3a_57_H	ORF3a	57	SRR14791572	25563	G	T	1	2021-05-12	United States
ORF8_11_I	ORF8	11	SRR14791572	27925	C	T	1	2021-05-12	United States
N_199_L	N	199	SRR14791572	28869	C	T	0,994406	2021-05-12	United States
N_234_I	N	234	SRR14791572	28975	G	A	1	2021-05-12	United States
ORF1ab_10_NA	ORF1ab	10	SRR14791573	295	G	+A	0,0613641	2021-05-05	United States
ORF1ab_290_NA	ORF1ab	290	SRR14791573	1135	G	+A	0,0573689	2021-05-05	United States
ORF1ab_634_N	ORF1ab	634	SRR14791573	2167	G	T	1	2021-05-05	United States
ORF1ab_703_NA	ORF1ab	703	SRR14791573	2374	G	+A	0,0581395	2021-05-05	United States
ORF1ab_707_K	ORF1ab	707	SRR14791573	2384	G	A	0,0689655	2021-05-05	United States
ORF1ab_925_C	ORF1ab	925	SRR14791573	3039	A	G	1	2021-05-05	United States
ORF1ab_959_S	ORF1ab	959	SRR14791573	3140	C	T	0,998798	2021-05-05	United States
ORF1ab_1398_M	ORF1ab	1398	SRR14791573	4459	A	G	0,0526316	2021-05-05	United States
ORF1ab_1475_NA	ORF1ab	1475	SRR14791573	4688	G	+T	0,0829439	2021-05-05	United States
ORF1ab_1631_NA	ORF1ab	1631	SRR14791573	5157	C	-T	0,0703364	2021-05-05	United States
ORF1ab_1797_P	ORF1ab	1797	SRR14791573	5655	T	C	0,0738007	2021-05-05	United States
ORF1ab_1818_Y	ORF1ab	1818	SRR14791573	5717	C	T	0,0648148	2021-05-05	United States
ORF1ab_1918_NA	ORF1ab	1918	SRR14791573	6019	A	-C	0,0629956	2021-05-05	United States
ORF1ab_2341_NA	ORF1ab	2341	SRR14791573	7286	C	-T	0,0787781	2021-05-05	United States
ORF1ab_2353_NA	ORF1ab	2353	SRR14791573	7323	A	+T	0,0562061	2021-05-05	United States
ORF1ab_2374_I	ORF1ab	2374	SRR14791573	7387	G	T	0,0538922	2021-05-05	United States
ORF1ab_2511_N	ORF1ab	2511	SRR14791573	7798	G	T	0,0659836	2021-05-05	United States
ORF1ab_2637_T	ORF1ab	2637	SRR14791573	8174	G	A	0,0526316	2021-05-05	United States
ORF1ab_2837_NA	ORF1ab	2837	SRR14791573	8776	G	+T	0,0572917	2021-05-05	United States
ORF1ab_2888_NA	ORF1ab	2888	SRR14791573	8927	G	+T	0,0618997	2021-05-05	United States
ORF1ab_2941_R	ORF1ab	2941	SRR14791573	9086	G	C	0,0576132	2021-05-05	United States
ORF1ab_3079_NA	ORF1ab	3079	SRR14791573	9502	C	+T	0,0878963	2021-05-05	United States
ORF1ab_3255_I	ORF1ab	3255	SRR14791573	10029	C	T	0,993197	2021-05-05	United States
ORF1ab_3265_NA	ORF1ab	3265	SRR14791573	10059	G	+T	0,075	2021-05-05	United States
ORF1ab_3363_R	ORF1ab	3363	SRR14791573	10353	A	G	0,0936073	2021-05-05	United States
ORF1ab_3603_NA	ORF1ab	3603	SRR14791573	11074	C	-T	0,0597015	2021-05-05	United States
ORF1ab_3611_NA	ORF1ab	3611	SRR14791573	11098	T	-TTACC	0,15836	2021-05-05	United States
ORF1ab_3617_NA	ORF1ab	3617	SRR14791573	11115	G	-T	0,0527613	2021-05-05	United States
ORF1ab_3618_V	ORF1ab	3618	SRR14791573	11117	A	G	1	2021-05-05	United States
ORF1ab_3679_NA	ORF1ab	3679	SRR14791573	11301	T	+A	0,0583046	2021-05-05	United States
ORF1ab_3849_NA	ORF1ab	3849	SRR14791573	11812	C	+A	0,098372	2021-05-05	United States
ORF1ab_4175_I	ORF1ab	4175	SRR14791573	12789	C	T	1	2021-05-05	United States
ORF1ab_25_NA	ORF1ab	25	SRR14791573	13541	C	-T	0,0967742	2021-05-05	United States
ORF1ab_42_I	ORF1ab	42	SRR14791573	13592	C	T	0,131148	2021-05-05	United States
ORF1ab_79_NA	ORF1ab	79	SRR14791573	13703	A	+T	0,0667534	2021-05-05	United States
ORF1ab_124_NA	ORF1ab	124	SRR14791573	13838	A	-T	0,0713734	2021-05-05	United States
ORF1ab_270_K	ORF1ab	270	SRR14791573	14276	G	A	0,0644959	2021-05-05	United States
ORF1ab_314_L	ORF1ab	314	SRR14791573	14408	C	T	0,995377	2021-05-05	United States
ORF1ab_381_E	ORF1ab	381	SRR14791573	14610	T	A	0,0692498	2021-05-05	United States
ORF1ab_1016_NA	ORF1ab	1016	SRR14791573	16515	T	+A	0,0545809	2021-05-05	United States
ORF1ab_1117_NA	ORF1ab	1117	SRR14791573	16816	C	+A	0,0885609	2021-05-05	United States
ORF1ab_1496_NA	ORF1ab	1496	SRR14791573	17953	C	-T	0,0856164	2021-05-05	United States
ORF1ab_1662_NA	ORF1ab	1662	SRR14791573	18453	T	+A	0,074736	2021-05-05	United States
ORF1ab_1956_NA	ORF1ab	1956	SRR14791573	19335	T	+A	0,0732113	2021-05-05	United States
ORF1ab_2306_NA	ORF1ab	2306	SRR14791573	20385	T	-A	0,0672646	2021-05-05	United States
ORF1ab_2396_NA	ORF1ab	2396	SRR14791573	20655	A	-C	0,141253	2021-05-05	United States
ORF1ab_2553_Y	ORF1ab	2553	SRR14791573	21125	T	A	0,0592233	2021-05-05	United States
S_30_H	S	30	SRR14791573	21650	A	C	0,0533333	2021-05-05	United States
S_414_NA	S	414	SRR14791573	22802	C	+A	0,0638166	2021-05-05	United States
S_478_K	S	478	SRR14791573	22995	C	A	1	2021-05-05	United States
S_614_G	S	614	SRR14791573	23403	A	G	1	2021-05-05	United States
S_681_H	S	681	SRR14791573	23604	C	A	0,999698	2021-05-05	United States
S_732_A	S	732	SRR14791573	23756	A	G	0,999092	2021-05-05	United States
S_780_K	S	780	SRR14791573	23900	G	A	0,0603448	2021-05-05	United States
S_781_NA	S	781	SRR14791573	23903	G	+TT	0,0710824	2021-05-05	United States
S_830_H	S	830	SRR14791573	24050	G	C	0,997963	2021-05-05	United States
ORF3a_155_Y	ORF3a	155	SRR14791573	25855	G	T	1	2021-05-05	United States
ORF7b_12_NA	ORF7b	12	SRR14791573	27791	C	+T	0,0574163	2021-05-05	United States
ORF8_66_C	ORF8	66	SRR14791573	28089	G	T	0,994894	2021-05-05	United States
N_156_S	N	156	SRR14791573	28739	G	T	0,999036	2021-05-05	United States
N_203_K	N	203	SRR14791573	28881	G	A	1	2021-05-05	United States
N_204_R	N	204	SRR14791573	28883	G	C	1	2021-05-05	United States
ORF1ab_265_I	ORF1ab	265	SRR14791574	1059	C	T	0,998295	2021-05-06	United States
ORF1ab_932_D	ORF1ab	932	SRR14791574	3061	A	C	0,999448	2021-05-06	United States
ORF1ab_3158_T	ORF1ab	3158	SRR14791574	9738	G	C	1	2021-05-06	United States
ORF1ab_314_L	ORF1ab	314	SRR14791574	14408	C	T	0,997306	2021-05-06	United States
ORF1ab_517_V	ORF1ab	517	SRR14791574	15017	C	T	1	2021-05-06	United States
ORF1ab_976_L	ORF1ab	976	SRR14791574	16394	C	T	0,998966	2021-05-06	United States
ORF1ab_1183_Y	ORF1ab	1183	SRR14791574	17014	G	T	0,998941	2021-05-06	United States
S_13_I	S	13	SRR14791574	21600	G	T	1	2021-05-06	United States
S_152_C	S	152	SRR14791574	22018	G	T	1	2021-05-06	United States
S_452_R	S	452	SRR14791574	22917	T	G	1	2021-05-06	United States
S_614_G	S	614	SRR14791574	23403	A	G	1	2021-05-06	United States
S_706_V	S	706	SRR14791574	23679	C	T	0,0844568	2021-05-06	United States
ORF3a_57_H	ORF3a	57	SRR14791574	25563	G	T	0,999497	2021-05-06	United States
M_86_F	M	86	SRR14791574	26779	G	T	0,996619	2021-05-06	United States
N_205_I	N	205	SRR14791574	28887	C	T	0,98419	2021-05-06	United States
ORF1ab_265_I	ORF1ab	265	SRR14791575	1059	C	T	0,998278	2021-04-18	United States
ORF1ab_380_S	ORF1ab	380	SRR14791575	1403	C	T	0,999787	2021-04-18	United States
ORF1ab_1464_Q	ORF1ab	1464	SRR14791575	4656	G	A	0,997621	2021-04-18	United States
ORF1ab_1543_I	ORF1ab	1543	SRR14791575	4893	C	T	0,99733	2021-04-18	United States
ORF1ab_4205_V	ORF1ab	4205	SRR14791575	12878	A	G	0,9998	2021-04-18	United States
ORF1ab_314_L	ORF1ab	314	SRR14791575	14408	C	T	0,997308	2021-04-18	United States
ORF1ab_1183_Y	ORF1ab	1183	SRR14791575	17014	G	T	0,999775	2021-04-18	United States
ORF1ab_2172_NA	ORF1ab	2172	SRR14791575	19983	C	+T	0,0595419	2021-04-18	United States
S_13_I	S	13	SRR14791575	21600	G	T	0,99927	2021-04-18	United States
S_152_C	S	152	SRR14791575	22018	G	T	0,998581	2021-04-18	United States
S_452_R	S	452	SRR14791575	22917	T	G	0,998079	2021-04-18	United States
S_614_G	S	614	SRR14791575	23403	A	G	0,999329	2021-04-18	United States
ORF3a_57_H	ORF3a	57	SRR14791575	25563	G	T	0,999902	2021-04-18	United States
ORF7a_39_I	ORF7a	39	SRR14791575	27509	C	T	0,9992	2021-04-18	United States
ORF8_100_L	ORF8	100	SRR14791575	28191	G	T	1	2021-04-18	United States
N_183_A	N	183	SRR14791575	28820	T	G	0,0579837	2021-04-18	United States
N_205_I	N	205	SRR14791575	28887	C	T	0,988971	2021-04-18	United States
N_234_I	N	234	SRR14791575	28975	G	T	0,999681	2021-04-18	United States
ORF1ab_265_I	ORF1ab	265	SRR14791576	1059	C	T	0,997028	2021-05-12	United States
ORF1ab_2836_I	ORF1ab	2836	SRR14791576	8772	C	T	0,997821	2021-05-12	United States
ORF1ab_3201_P	ORF1ab	3201	SRR14791576	9867	T	C	1	2021-05-12	United States
ORF1ab_3674_NA	ORF1ab	3674	SRR14791576	11287	G	-TCTGGTTTT	0,901115	2021-05-12	United States
ORF1ab_314_L	ORF1ab	314	SRR14791576	14408	C	T	0,996662	2021-05-12	United States
ORF1ab_1011_H	ORF1ab	1011	SRR14791576	16500	A	C	0,998892	2021-05-12	United States
S_3_NA	S	3	SRR14791576	21569	G	+T	0,0575551	2021-05-12	United States
S_5_F	S	5	SRR14791576	21575	C	T	0,999702	2021-05-12	United States
S_95_I	S	95	SRR14791576	21846	C	T	1	2021-05-12	United States
S_253_G	S	253	SRR14791576	22320	A	G	1	2021-05-12	United States
S_484_K	S	484	SRR14791576	23012	G	A	0,999496	2021-05-12	United States
S_614_G	S	614	SRR14791576	23403	A	G	0,998801	2021-05-12	United States
S_701_V	S	701	SRR14791576	23664	C	T	0,999303	2021-05-12	United States
ORF3a_42_L	ORF3a	42	SRR14791576	25517	C	T	0,993535	2021-05-12	United States
ORF3a_57_H	ORF3a	57	SRR14791576	25563	G	T	0,999084	2021-05-12	United States
ORF3a_269_M	ORF3a	269	SRR14791576	26198	C	T	0,999675	2021-05-12	United States
ORF8_11_I	ORF8	11	SRR14791576	27925	C	T	1	2021-05-12	United States
N_199_L	N	199	SRR14791576	28869	C	T	0,99686	2021-05-12	United States
N_234_I	N	234	SRR14791576	28975	G	A	1	2021-05-12	United States
ORF1ab_265_I	ORF1ab	265	SRR14791577	1059	C	T	0,989383	2021-05-07	United States
ORF1ab_2003_C	ORF1ab	2003	SRR14791577	6273	A	G	0,115715	2021-05-07	United States
ORF1ab_3201_P	ORF1ab	3201	SRR14791577	9867	T	C	1	2021-05-07	United States
ORF1ab_3603_NA	ORF1ab	3603	SRR14791577	11074	C	-T	0,061851	2021-05-07	United States
ORF1ab_3603_NA	ORF1ab	3603	SRR14791577	11074	C	+T	0,061851	2021-05-07	United States
ORF1ab_3674_NA	ORF1ab	3674	SRR14791577	11287	G	-TCTGGTTTT	0,904148	2021-05-07	United States
ORF1ab_314_L	ORF1ab	314	SRR14791577	14408	C	T	0,998489	2021-05-07	United States
ORF1ab_455_F	ORF1ab	455	SRR14791577	14831	G	T	0,0736111	2021-05-07	United States
ORF1ab_1011_H	ORF1ab	1011	SRR14791577	16500	A	C	1	2021-05-07	United States
ORF1ab_1538_L	ORF1ab	1538	SRR14791577	18079	G	T	0,999064	2021-05-07	United States
ORF1ab_1548_S	ORF1ab	1548	SRR14791577	18109	C	T	0,058495	2021-05-07	United States
S_5_F	S	5	SRR14791577	21575	C	T	1	2021-05-07	United States
S_95_I	S	95	SRR14791577	21846	C	T	0,998381	2021-05-07	United States
S_147_*	S	147	SRR14791577	22001	A	T	0,0544218	2021-05-07	United States
S_147_R	S	147	SRR14791577	22002	A	G	0,0540541	2021-05-07	United States
S_484_K	S	484	SRR14791577	23012	G	A	0,975653	2021-05-07	United States
S_614_G	S	614	SRR14791577	23403	A	G	0,998528	2021-05-07	United States
S_701_V	S	701	SRR14791577	23664	C	T	1	2021-05-07	United States
ORF3a_42_L	ORF3a	42	SRR14791577	25517	C	T	0,996562	2021-05-07	United States
ORF3a_57_H	ORF3a	57	SRR14791577	25563	G	T	0,99962	2021-05-07	United States
ORF3a_155_H	ORF3a	155	SRR14791577	25855	G	C	1	2021-05-07	United States
ORF8_11_I	ORF8	11	SRR14791577	27925	C	T	0,965554	2021-05-07	United States
N_199_L	N	199	SRR14791577	28869	C	T	0,988142	2021-05-07	United States
N_234_I	N	234	SRR14791577	28975	G	A	0,95625	2021-05-07	United States
ORF1ab_1001_I	ORF1ab	1001	SRR14791578	3267	C	T	0,999039	2021-05-06	United States
ORF1ab_1708_D	ORF1ab	1708	SRR14791578	5388	C	A	0,999527	2021-05-06	United States
ORF1ab_2230_T	ORF1ab	2230	SRR14791578	6954	T	C	0,999531	2021-05-06	United States
ORF1ab_3615_V	ORF1ab	3615	SRR14791578	11109	C	T	0,999875	2021-05-06	United States
ORF1ab_3674_NA	ORF1ab	3674	SRR14791578	11287	G	-TCTGGTTTT	0,911983	2021-05-06	United States
ORF1ab_3733_T	ORF1ab	3733	SRR14791578	11463	T	C	0,996326	2021-05-06	United States
ORF1ab_3767_L	ORF1ab	3767	SRR14791578	11565	C	T	0,993458	2021-05-06	United States
ORF1ab_218_L	ORF1ab	218	SRR14791578	14120	C	T	0,997926	2021-05-06	United States
ORF1ab_314_L	ORF1ab	314	SRR14791578	14408	C	T	0,996009	2021-05-06	United States
ORF1ab_976_L	ORF1ab	976	SRR14791578	16394	C	T	0,999011	2021-05-06	United States
S_68_NA	S	68	SRR14791578	21764	A	-TACATG	0,936134	2021-05-06	United States
S_143_NA	S	143	SRR14791578	21990	T	-TTA	0,803126	2021-05-06	United States
S_501_Y	S	501	SRR14791578	23063	A	T	0,999333	2021-05-06	United States
S_570_D	S	570	SRR14791578	23271	C	A	0,998903	2021-05-06	United States
S_614_G	S	614	SRR14791578	23403	A	G	0,999333	2021-05-06	United States
S_681_H	S	681	SRR14791578	23604	C	A	0,999339	2021-05-06	United States
S_716_I	S	716	SRR14791578	23709	C	T	0,999763	2021-05-06	United States
S_982_A	S	982	SRR14791578	24506	T	G	0,999866	2021-05-06	United States
S_1118_H	S	1118	SRR14791578	24914	G	C	0,9988	2021-05-06	United States
ORF8_27_*	ORF8	27	SRR14791578	27972	C	T	0,999771	2021-05-06	United States
ORF8_52_I	ORF8	52	SRR14791578	28048	G	T	0,999696	2021-05-06	United States
ORF8_66_NA	ORF8	66	SRR14791578	28089	G	-GTTCTA	0,840807	2021-05-06	United States
ORF8_73_C	ORF8	73	SRR14791578	28111	A	G	0,999377	2021-05-06	United States
N_3_H	N	3	SRR14791578	28280	G	C	0,999267	2021-05-06	United States
N_3_V	N	3	SRR14791578	28281	A	T	0,999266	2021-05-06	United States
N_3_E	N	3	SRR14791578	28282	T	A	0,997796	2021-05-06	United States
N_203_K	N	203	SRR14791578	28881	G	A	0,999101	2021-05-06	United States
N_204_R	N	204	SRR14791578	28883	G	C	0,999402	2021-05-06	United States
N_235_F	N	235	SRR14791578	28977	C	T	0,997094	2021-05-06	United States
ORF1ab_83_NA	ORF1ab	83	SRR14791579	514	T	-GTTATG	0,859908	2021-04-19	United States
ORF1ab_913_D	ORF1ab	913	SRR14791579	3004	G	T	0,999531	2021-04-19	United States
ORF1ab_1001_I	ORF1ab	1001	SRR14791579	3267	C	T	0,999844	2021-04-19	United States
ORF1ab_1708_D	ORF1ab	1708	SRR14791579	5388	C	A	0,999529	2021-04-19	United States
ORF1ab_2230_T	ORF1ab	2230	SRR14791579	6954	T	C	0,999889	2021-04-19	United States
ORF1ab_2259_I	ORF1ab	2259	SRR14791579	7042	G	T	0,98811	2021-04-19	United States
ORF1ab_3674_NA	ORF1ab	3674	SRR14791579	11287	G	-TCTGGTTTT	0,908866	2021-04-19	United States
ORF1ab_218_L	ORF1ab	218	SRR14791579	14120	C	T	0,998383	2021-04-19	United States
ORF1ab_314_L	ORF1ab	314	SRR14791579	14408	C	T	0,996356	2021-04-19	United States
ORF1ab_1008_V	ORF1ab	1008	SRR14791579	16490	C	T	0,953608	2021-04-19	United States
S_68_NA	S	68	SRR14791579	21764	A	-TACATG	0,938744	2021-04-19	United States
S_143_NA	S	143	SRR14791579	21990	T	-TTA	0,802183	2021-04-19	United States
S_501_Y	S	501	SRR14791579	23063	A	T	1	2021-04-19	United States
S_570_D	S	570	SRR14791579	23271	C	A	0,998816	2021-04-19	United States
S_614_G	S	614	SRR14791579	23403	A	G	0,999135	2021-04-19	United States
S_681_H	S	681	SRR14791579	23604	C	A	0,999346	2021-04-19	United States
S_716_I	S	716	SRR14791579	23709	C	T	0,99964	2021-04-19	United States
S_982_A	S	982	SRR14791579	24506	T	G	0,999244	2021-04-19	United States
S_1118_H	S	1118	SRR14791579	24914	G	C	0,998227	2021-04-19	United States
ORF6_61_H	ORF6	61	SRR14791579	27382	G	C	0,325791	2021-04-19	United States
ORF8_27_*	ORF8	27	SRR14791579	27972	C	T	0,999501	2021-04-19	United States
ORF8_52_I	ORF8	52	SRR14791579	28048	G	T	0,999384	2021-04-19	United States
ORF8_67_NA	ORF8	67	SRR14791579	28094	T	-A	0,630999	2021-04-19	United States
ORF8_73_C	ORF8	73	SRR14791579	28111	A	G	0,99964	2021-04-19	United States
N_3_H	N	3	SRR14791579	28280	G	C	0,99973	2021-04-19	United States
N_3_V	N	3	SRR14791579	28281	A	T	0,999462	2021-04-19	United States
N_3_E	N	3	SRR14791579	28282	T	A	0,999596	2021-04-19	United States
N_203_K	N	203	SRR14791579	28881	G	A	0,999477	2021-04-19	United States
N_204_R	N	204	SRR14791579	28883	G	C	0,999827	2021-04-19	United States
N_235_F	N	235	SRR14791579	28977	C	T	0,998065	2021-04-19	United States
ORF1ab_959_S	ORF1ab	959	SRR14791580	3140	C	T	0,999413	2021-05-13	United States
ORF1ab_1788_M	ORF1ab	1788	SRR14791580	5628	C	T	0,986396	2021-05-13	United States
ORF1ab_3255_I	ORF1ab	3255	SRR14791580	10029	C	T	0,999225	2021-05-13	United States
ORF1ab_3618_V	ORF1ab	3618	SRR14791580	11117	A	G	0,998689	2021-05-13	United States
ORF1ab_4175_I	ORF1ab	4175	SRR14791580	12789	C	T	0,987666	2021-05-13	United States
ORF1ab_314_L	ORF1ab	314	SRR14791580	14408	C	T	0,996775	2021-05-13	United States
ORF1ab_959_L	ORF1ab	959	SRR14791580	16343	C	T	0,999197	2021-05-13	United States
ORF1ab_997_P	ORF1ab	997	SRR14791580	16456	T	C	0,999559	2021-05-13	United States
ORF1ab_1596_I	ORF1ab	1596	SRR14791580	18255	G	T	0,999065	2021-05-13	United States
ORF1ab_2172_NA	ORF1ab	2172	SRR14791580	19983	C	+T	0,0513028	2021-05-13	United States
S_95_I	S	95	SRR14791580	21846	C	T	0,236532	2021-05-13	United States
S_478_K	S	478	SRR14791580	22995	C	A	0,999288	2021-05-13	United States
S_614_G	S	614	SRR14791580	23403	A	G	0,99892	2021-05-13	United States
S_681_H	S	681	SRR14791580	23604	C	A	0,999683	2021-05-13	United States
S_732_A	S	732	SRR14791580	23756	A	G	0,999908	2021-05-13	United States
ORF3a_54_V	ORF3a	54	SRR14791580	25553	C	T	0,998703	2021-05-13	United States
N_203_K	N	203	SRR14791580	28881	G	A	0,999494	2021-05-13	United States
N_204_R	N	204	SRR14791580	28883	G	C	1	2021-05-13	United States
ORF1ab_1246_I	ORF1ab	1246	SRR14791581	4002	C	T	0,98699	2021-05-13	United States
ORF1ab_2287_S	ORF1ab	2287	SRR14791581	7124	C	T	1	2021-05-13	United States
ORF1ab_2387_V	ORF1ab	2387	SRR14791581	7424	T	G	1	2021-05-13	United States
ORF1ab_3201_P	ORF1ab	3201	SRR14791581	9867	T	C	1	2021-05-13	United States
ORF1ab_3255_I	ORF1ab	3255	SRR14791581	10029	C	T	0,998198	2021-05-13	United States
ORF1ab_3278_S	ORF1ab	3278	SRR14791581	10097	G	A	0,99923	2021-05-13	United States
ORF1ab_3674_NA	ORF1ab	3674	SRR14791581	11287	G	-TCTGGTTTT	0,917896	2021-05-13	United States
ORF1ab_314_L	ORF1ab	314	SRR14791581	14408	C	T	0,996433	2021-05-13	United States
S_75_V	S	75	SRR14791581	21786	G	T	0,99983	2021-05-13	United States
S_76_I	S	76	SRR14791581	21789	C	T	0,999491	2021-05-13	United States
S_246_NA	S	246	SRR14791581	22298	A	-GAAGTTATTTGACTCCTGGTG	0,081749	2021-05-13	United States
S_452_Q	S	452	SRR14791581	22917	T	A	1	2021-05-13	United States
S_490_S	S	490	SRR14791581	23031	T	C	1	2021-05-13	United States
S_614_G	S	614	SRR14791581	23403	A	G	0,991875	2021-05-13	United States
S_859_N	S	859	SRR14791581	24138	C	A	1	2021-05-13	United States
ORF7a_3_T	ORF7a	3	SRR14791581	27401	T	C	0,99984	2021-05-13	United States
ORF7a_90_*	ORF7a	90	SRR14791581	27661	C	T	0,99886	2021-05-13	United States
N_13_L	N	13	SRR14791581	28311	C	T	0,999059	2021-05-13	United States
N_203_K	N	203	SRR14791581	28881	G	A	0,997647	2021-05-13	United States
N_204_R	N	204	SRR14791581	28883	G	C	1	2021-05-13	United States
N_214_C	N	214	SRR14791581	28913	G	T	1	2021-05-13	United States
N_366_I	N	366	SRR14791581	29370	C	T	0,926702	2021-05-13	United States
ORF1ab_1234_V	ORF1ab	1234	SRR14791582	3966	C	T	0,998582	2021-04-26	United States
ORF1ab_2242_F	ORF1ab	2242	SRR14791582	6990	C	T	1	2021-04-26	United States
ORF1ab_2535_L	ORF1ab	2535	SRR14791582	7869	C	T	0,999242	2021-04-26	United States
ORF1ab_3116_F	ORF1ab	3116	SRR14791582	9611	C	T	1	2021-04-26	United States
ORF1ab_3164_H	ORF1ab	3164	SRR14791582	9756	G	A	1	2021-04-26	United States
ORF1ab_3220_V	ORF1ab	3220	SRR14791582	9924	C	T	0,999599	2021-04-26	United States
ORF1ab_3573_E	ORF1ab	3573	SRR14791582	10982	A	G	0,999082	2021-04-26	United States
ORF1ab_3673_NA	ORF1ab	3673	SRR14791582	11282	A	-GTT	0,957302	2021-04-26	United States
ORF1ab_314_L	ORF1ab	314	SRR14791582	14408	C	T	0,998743	2021-04-26	United States
ORF1ab_2090_G	ORF1ab	2090	SRR14791582	19736	A	G	1	2021-04-26	United States
S_64_R	S	64	SRR14791582	21752	T	A	1	2021-04-26	United States
S_153_T	S	153	SRR14791582	22020	T	C	0,984615	2021-04-26	United States
S_614_G	S	614	SRR14791582	23403	A	G	0,99954	2021-04-26	United States
S_654_Q	S	654	SRR14791582	23522	G	C	1	2021-04-26	United States
S_681_H	S	681	SRR14791582	23604	C	A	0,999736	2021-04-26	United States
S_688_V	S	688	SRR14791582	23625	C	T	0,985972	2021-04-26	United States
S_735_A	S	735	SRR14791582	23765	T	G	1	2021-04-26	United States
S_1027_I	S	1027	SRR14791582	24642	C	T	1	2021-04-26	United States
S_1052_Y	S	1052	SRR14791582	24717	T	A	0,985222	2021-04-26	United States
ORF3a_41_H	ORF3a	41	SRR14791582	25514	T	A	1	2021-04-26	United States
ORF3a_255_NA	ORF3a	255	SRR14791582	26157	T	-GTTA	0,956513	2021-04-26	United States
N_217_V	N	217	SRR14791582	28923	C	T	0,997243	2021-04-26	United States
ORF10_6_NA	ORF10	6	SRR14791582	29573	G	-TTTTCGC	0,943128	2021-04-26	United States
ORF1ab_265_I	ORF1ab	265	SRR14791583	1059	C	T	0,998206	2021-04-26	United States
ORF1ab_3201_P	ORF1ab	3201	SRR14791583	9867	T	C	1	2021-04-26	United States
ORF1ab_3674_NA	ORF1ab	3674	SRR14791583	11287	G	-TCTGGTTTT	0,882863	2021-04-26	United States
ORF1ab_314_L	ORF1ab	314	SRR14791583	14408	C	T	0,997723	2021-04-26	United States
ORF1ab_629_F	ORF1ab	629	SRR14791583	15352	C	T	1	2021-04-26	United States
ORF1ab_1011_H	ORF1ab	1011	SRR14791583	16500	A	C	0,993873	2021-04-26	United States
S_3_NA	S	3	SRR14791583	21569	G	+T	0,0530452	2021-04-26	United States
S_5_F	S	5	SRR14791583	21575	C	T	0,99938	2021-04-26	United States
S_95_I	S	95	SRR14791583	21846	C	T	1	2021-04-26	United States
S_253_G	S	253	SRR14791583	22320	A	G	1	2021-04-26	United States
S_264_NA	S	264	SRR14791583	22354	T	-TA	0,0551724	2021-04-26	United States
S_484_K	S	484	SRR14791583	23012	G	A	1	2021-04-26	United States
S_614_G	S	614	SRR14791583	23403	A	G	0,999295	2021-04-26	United States
S_701_V	S	701	SRR14791583	23664	C	T	0,998889	2021-04-26	United States
ORF3a_42_L	ORF3a	42	SRR14791583	25517	C	T	0,9967	2021-04-26	United States
ORF3a_57_H	ORF3a	57	SRR14791583	25563	G	T	0,999598	2021-04-26	United States
ORF3a_104_L	ORF3a	104	SRR14791583	25703	C	T	0,988368	2021-04-26	United States
ORF7b_37_L	ORF7b	37	SRR14791583	27865	A	T	0,999407	2021-04-26	United States
ORF7b_37_Q	ORF7b	37	SRR14791583	27866	T	A	1	2021-04-26	United States
ORF8_11_I	ORF8	11	SRR14791583	27925	C	T	1	2021-04-26	United States
N_199_L	N	199	SRR14791583	28869	C	T	0,990689	2021-04-26	United States
N_234_I	N	234	SRR14791583	28975	G	A	1	2021-04-26	United States
ORF1ab_751_NA	ORF1ab	751	SRR14791584	2517	T	-G	0,977186	2021-04-02	United States
ORF1ab_786_NA	ORF1ab	786	SRR14791584	2623	C	-G	0,138462	2021-04-02	United States
ORF1ab_824_P	ORF1ab	824	SRR14791584	2735	A	C	0,237288	2021-04-02	United States
ORF1ab_1001_I	ORF1ab	1001	SRR14791584	3267	C	T	1	2021-04-02	United States
ORF1ab_1093_I	ORF1ab	1093	SRR14791584	3543	C	T	1	2021-04-02	United States
ORF1ab_1318_NA	ORF1ab	1318	SRR14791584	4218	G	-A	0,696429	2021-04-02	United States
ORF1ab_1671_V	ORF1ab	1671	SRR14791584	5277	A	T	0,137566	2021-04-02	United States
ORF1ab_1708_D	ORF1ab	1708	SRR14791584	5388	C	A	1	2021-04-02	United States
ORF1ab_1746_I	ORF1ab	1746	SRR14791584	5502	G	T	0,164975	2021-04-02	United States
ORF1ab_2192_NA	ORF1ab	2192	SRR14791584	6840	C	-AT	0,114679	2021-04-02	United States
ORF1ab_2230_T	ORF1ab	2230	SRR14791584	6954	T	C	1	2021-04-02	United States
ORF1ab_2259_I	ORF1ab	2259	SRR14791584	7042	G	T	1	2021-04-02	United States
ORF1ab_2445_NA	ORF1ab	2445	SRR14791584	7600	C	-A	0,29845	2021-04-02	United States
ORF1ab_2463_NA	ORF1ab	2463	SRR14791584	7654	A	+T	0,113269	2021-04-02	United States
ORF1ab_2646_A	ORF1ab	2646	SRR14791584	8202	T	C	0,15678	2021-04-02	United States
ORF1ab_3245_S	ORF1ab	3245	SRR14791584	9998	G	A	0,177049	2021-04-02	United States
ORF1ab_3359_L	ORF1ab	3359	SRR14791584	10341	C	T	0,998638	2021-04-02	United States
ORF1ab_3613_NA	ORF1ab	3613	SRR14791584	11103	C	+T	0,963415	2021-04-02	United States
ORF1ab_3674_NA	ORF1ab	3674	SRR14791584	11287	G	-TCTGGTTTT	0,867188	2021-04-02	United States
ORF1ab_3917_NA	ORF1ab	3917	SRR14791584	12014	G	+T	0,119031	2021-04-02	United States
ORF1ab_4360_NA	ORF1ab	4360	SRR14791584	13345	T	-G	0,2225	2021-04-02	United States
ORF1ab_218_L	ORF1ab	218	SRR14791584	14120	C	T	0,997619	2021-04-02	United States
ORF1ab_260_NA	ORF1ab	260	SRR14791584	14246	A	+T	0,0813449	2021-04-02	United States
ORF1ab_314_L	ORF1ab	314	SRR14791584	14408	C	T	0,998991	2021-04-02	United States
ORF1ab_325_NA	ORF1ab	325	SRR14791584	14441	T	-TG	0,341587	2021-04-02	United States
ORF1ab_783_NA	ORF1ab	783	SRR14791584	15814	G	-T	0,0824373	2021-04-02	United States
ORF1ab_839_NA	ORF1ab	839	SRR14791584	15983	T	+A	0,411869	2021-04-02	United States
ORF1ab_890_NA	ORF1ab	890	SRR14791584	16136	T	-G	0,261877	2021-04-02	United States
ORF1ab_1279_NA	ORF1ab	1279	SRR14791584	17304	C	+T	0,202467	2021-04-02	United States
ORF1ab_1371_NA	ORF1ab	1371	SRR14791584	17578	A	-TTG	0,0845722	2021-04-02	United States
ORF1ab_1462_NA	ORF1ab	1462	SRR14791584	17852	C	-A	0,0882452	2021-04-02	United States
ORF1ab_1689_N	ORF1ab	1689	SRR14791584	18534	G	C	0,0621047	2021-04-02	United States
ORF1ab_1778_NA	ORF1ab	1778	SRR14791584	18799	C	+A	0,05498	2021-04-02	United States
ORF1ab_1789_C	ORF1ab	1789	SRR14791584	18832	G	T	0,13035	2021-04-02	United States
ORF1ab_2053_NA	ORF1ab	2053	SRR14791584	19626	A	-G	0,105556	2021-04-02	United States
ORF1ab_2276_C	ORF1ab	2276	SRR14791584	20294	A	G	0,0769231	2021-04-02	United States
ORF1ab_2396_I	ORF1ab	2396	SRR14791584	20653	T	A	0,109187	2021-04-02	United States
ORF1ab_2396_*	ORF1ab	2396	SRR14791584	20654	T	A	0,110145	2021-04-02	United States
S_44_NA	S	44	SRR14791584	21693	G	+A	0,0861456	2021-04-02	United States
S_68_NA	S	68	SRR14791584	21764	A	-TACATG	0,932947	2021-04-02	United States
S_143_NA	S	143	SRR14791584	21990	T	-TTA	0,771967	2021-04-02	United States
S_147_E	S	147	SRR14791584	22001	A	G	0,122186	2021-04-02	United States
S_501_Y	S	501	SRR14791584	23063	A	T	1	2021-04-02	United States
S_564_NA	S	564	SRR14791584	23254	A	+T	0,404654	2021-04-02	United States
S_570_D	S	570	SRR14791584	23271	C	A	1	2021-04-02	United States
S_610_NA	S	610	SRR14791584	23392	T	-C	0,171761	2021-04-02	United States
S_614_G	S	614	SRR14791584	23403	A	G	1	2021-04-02	United States
S_681_H	S	681	SRR14791584	23604	C	A	0,999183	2021-04-02	United States
S_716_I	S	716	SRR14791584	23709	C	T	1	2021-04-02	United States
S_982_A	S	982	SRR14791584	24506	T	G	1	2021-04-02	United States
S_1118_H	S	1118	SRR14791584	24914	G	C	0,998106	2021-04-02	United States
S_1196_NA	S	1196	SRR14791584	25149	C	-T	0,185668	2021-04-02	United States
E_58_NA	E	58	SRR14791584	26416	G	+T	0,0666667	2021-04-02	United States
M_103_NA	M	103	SRR14791584	26831	T	-GC	0,0754325	2021-04-02	United States
ORF6_37_NA	ORF6	37	SRR14791584	27312	T	+A	0,051068	2021-04-02	United States
ORF8_73_C	ORF8	73	SRR14791584	28111	A	G	1	2021-04-02	United States
N_3_H	N	3	SRR14791584	28280	G	C	1	2021-04-02	United States
N_3_V	N	3	SRR14791584	28281	A	T	1	2021-04-02	United States
N_3_E	N	3	SRR14791584	28282	T	A	1	2021-04-02	United States
ORF1ab_1001_I	ORF1ab	1001	SRR14791586	3267	C	T	1	2021-05-13	United States
ORF1ab_1708_D	ORF1ab	1708	SRR14791586	5388	C	A	0,999426	2021-05-13	United States
ORF1ab_2230_T	ORF1ab	2230	SRR14791586	6954	T	C	0,999195	2021-05-13	United States
ORF1ab_2697_G	ORF1ab	2697	SRR14791586	8354	C	G	0,0549273	2021-05-13	United States
ORF1ab_3244_L	ORF1ab	3244	SRR14791586	9996	C	T	0,999592	2021-05-13	United States
ORF1ab_3674_NA	ORF1ab	3674	SRR14791586	11287	G	-TCTGGTTTT	0,915904	2021-05-13	United States
ORF1ab_3829_F	ORF1ab	3829	SRR14791586	11750	C	T	0,999688	2021-05-13	United States
ORF1ab_218_L	ORF1ab	218	SRR14791586	14120	C	T	0,995892	2021-05-13	United States
ORF1ab_314_L	ORF1ab	314	SRR14791586	14408	C	T	0,996082	2021-05-13	United States
ORF1ab_1975_S	ORF1ab	1975	SRR14791586	19390	C	T	0,999179	2021-05-13	United States
S_68_NA	S	68	SRR14791586	21764	A	-TACATG	0,957463	2021-05-13	United States
S_143_NA	S	143	SRR14791586	21990	T	-TTA	0,789474	2021-05-13	United States
S_153_I	S	153	SRR14791586	22021	G	T	0,0871795	2021-05-13	United States
S_289_L	S	289	SRR14791586	22427	G	T	0,995413	2021-05-13	United States
S_501_Y	S	501	SRR14791586	23063	A	T	0,999282	2021-05-13	United States
S_570_D	S	570	SRR14791586	23271	C	A	0,999732	2021-05-13	United States
S_614_G	S	614	SRR14791586	23403	A	G	0,997802	2021-05-13	United States
S_681_H	S	681	SRR14791586	23604	C	A	0,999405	2021-05-13	United States
S_716_I	S	716	SRR14791586	23709	C	T	0,999504	2021-05-13	United States
S_982_A	S	982	SRR14791586	24506	T	G	0,998758	2021-05-13	United States
S_1118_H	S	1118	SRR14791586	24914	G	C	0,999607	2021-05-13	United States
ORF8_27_*	ORF8	27	SRR14791586	27972	C	T	0,998419	2021-05-13	United States
ORF8_52_I	ORF8	52	SRR14791586	28048	G	T	1	2021-05-13	United States
ORF8_68_*	ORF8	68	SRR14791586	28095	A	T	0,970995	2021-05-13	United States
ORF8_73_C	ORF8	73	SRR14791586	28111	A	G	1	2021-05-13	United States
N_3_H	N	3	SRR14791586	28280	G	C	0,999731	2021-05-13	United States
N_3_V	N	3	SRR14791586	28281	A	T	0,999732	2021-05-13	United States
N_3_E	N	3	SRR14791586	28282	T	A	1	2021-05-13	United States
N_202_C	N	202	SRR14791586	28877	A	T	1	2021-05-13	United States
N_202_T	N	202	SRR14791586	28878	G	C	1	2021-05-13	United States
N_203_K	N	203	SRR14791586	28881	G	A	1	2021-05-13	United States
N_204_R	N	204	SRR14791586	28883	G	C	1	2021-05-13	United States
N_235_F	N	235	SRR14791586	28977	C	T	0,996842	2021-05-13	United States
ORF1ab_723_F	ORF1ab	723	SRR14791587	2433	C	T	0,992748	2021-05-13	United States
ORF1ab_1001_I	ORF1ab	1001	SRR14791587	3267	C	T	0,991247	2021-05-13	United States
ORF1ab_1708_D	ORF1ab	1708	SRR14791587	5388	C	A	0,994747	2021-05-13	United States
ORF1ab_1853_F	ORF1ab	1853	SRR14791587	5822	C	T	0,998552	2021-05-13	United States
ORF1ab_2230_T	ORF1ab	2230	SRR14791587	6954	T	C	0,996301	2021-05-13	United States
ORF1ab_2565_I	ORF1ab	2565	SRR14791587	7960	G	T	0,976673	2021-05-13	United States
ORF1ab_3353_R	ORF1ab	3353	SRR14791587	10323	A	G	0,997964	2021-05-13	United States
ORF1ab_3674_NA	ORF1ab	3674	SRR14791587	11287	G	-TCTGGTTTT	0,896075	2021-05-13	United States
ORF1ab_3966_R	ORF1ab	3966	SRR14791587	12162	A	G	0,996294	2021-05-13	United States
ORF1ab_314_L	ORF1ab	314	SRR14791587	14408	C	T	0,999502	2021-05-13	United States
ORF1ab_1383_R	ORF1ab	1383	SRR14791587	17615	A	G	0,997814	2021-05-13	United States
ORF1ab_2557_R	ORF1ab	2557	SRR14791587	21137	A	G	0,99467	2021-05-13	United States
S_68_NA	S	68	SRR14791587	21764	A	-TACATG	0,954881	2021-05-13	United States
S_143_NA	S	143	SRR14791587	21990	T	-TTA	0,835125	2021-05-13	United States
S_496_S	S	496	SRR14791587	23048	G	A	0,992303	2021-05-13	United States
S_501_Y	S	501	SRR14791587	23063	A	T	0,997431	2021-05-13	United States
S_570_D	S	570	SRR14791587	23271	C	A	0,999118	2021-05-13	United States
S_614_G	S	614	SRR14791587	23403	A	G	1	2021-05-13	United States
S_681_H	S	681	SRR14791587	23604	C	A	0,99512	2021-05-13	United States
S_716_I	S	716	SRR14791587	23709	C	T	0,99697	2021-05-13	United States
S_982_A	S	982	SRR14791587	24506	T	G	0,997567	2021-05-13	United States
S_1118_H	S	1118	SRR14791587	24914	G	C	0,990757	2021-05-13	United States
S_1191_N	S	1191	SRR14791587	25135	G	T	0,997673	2021-05-13	United States
ORF7b_25_F	ORF7b	25	SRR14791587	27828	C	T	0,993976	2021-05-13	United States
ORF8_27_*	ORF8	27	SRR14791587	27972	C	T	0,993701	2021-05-13	United States
ORF8_52_I	ORF8	52	SRR14791587	28048	G	T	0,99454	2021-05-13	United States
ORF8_73_C	ORF8	73	SRR14791587	28111	A	G	0,996746	2021-05-13	United States
N_3_H	N	3	SRR14791587	28280	G	C	0,997073	2021-05-13	United States
N_3_V	N	3	SRR14791587	28281	A	T	0,99612	2021-05-13	United States
N_3_E	N	3	SRR14791587	28282	T	A	0,996113	2021-05-13	United States
N_203_K	N	203	SRR14791587	28881	G	A	0,998325	2021-05-13	United States
N_204_R	N	204	SRR14791587	28883	G	C	0,998336	2021-05-13	United States
N_235_F	N	235	SRR14791587	28977	C	T	0,99784	2021-05-13	United States
ORF1ab_1306_S	ORF1ab	1306	SRR14791588	4181	G	T	0,999549	2021-04-21	United States
ORF1ab_2046_L	ORF1ab	2046	SRR14791588	6402	C	T	0,978594	2021-04-21	United States
ORF1ab_2287_S	ORF1ab	2287	SRR14791588	7124	C	T	0,999845	2021-04-21	United States
ORF1ab_2930_L	ORF1ab	2930	SRR14791588	9053	G	T	0,999111	2021-04-21	United States
ORF1ab_3255_I	ORF1ab	3255	SRR14791588	10029	C	T	0,998197	2021-04-21	United States
ORF1ab_3559_I	ORF1ab	3559	SRR14791588	10940	G	A	0,99808	2021-04-21	United States
ORF1ab_3646_A	ORF1ab	3646	SRR14791588	11201	A	G	0,999251	2021-04-21	United States
ORF1ab_314_L	ORF1ab	314	SRR14791588	14408	C	T	0,996529	2021-04-21	United States
ORF1ab_662_S	ORF1ab	662	SRR14791588	15451	G	A	0,99655	2021-04-21	United States
ORF1ab_1000_L	ORF1ab	1000	SRR14791588	16466	C	T	0,999484	2021-04-21	United States
ORF1ab_1918_V	ORF1ab	1918	SRR14791588	19220	C	T	0,990107	2021-04-21	United States
S_19_R	S	19	SRR14791588	21618	C	G	1	2021-04-21	United States
S_156_NA	S	156	SRR14791588	22028	G	-AGTTCA	0,99818	2021-04-21	United States
S_452_R	S	452	SRR14791588	22917	T	G	0,999453	2021-04-21	United States
S_478_K	S	478	SRR14791588	22995	C	A	0,998805	2021-04-21	United States
S_614_G	S	614	SRR14791588	23403	A	G	0,999191	2021-04-21	United States
S_681_R	S	681	SRR14791588	23604	C	G	0,999911	2021-04-21	United States
S_950_N	S	950	SRR14791588	24410	G	A	0,984992	2021-04-21	United States
ORF3a_26_L	ORF3a	26	SRR14791588	25469	C	T	0,998456	2021-04-21	United States
M_82_T	M	82	SRR14791588	26767	T	C	0,999785	2021-04-21	United States
ORF7a_82_A	ORF7a	82	SRR14791588	27638	T	C	1	2021-04-21	United States
ORF7a_120_I	ORF7a	120	SRR14791588	27752	C	T	0,999318	2021-04-21	United States
ORF7b_40_I	ORF7b	40	SRR14791588	27874	C	T	0,999334	2021-04-21	United States
ORF8_118_NA	ORF8	118	SRR14791588	28247	A	-GATTTC	0,884772	2021-04-21	United States
ORF8_120_L	ORF8	120	SRR14791588	28253	C	A	0,992126	2021-04-21	United States
N_63_G	N	63	SRR14791588	28461	A	G	0,96741	2021-04-21	United States
N_203_M	N	203	SRR14791588	28881	G	T	1	2021-04-21	United States
N_215_C	N	215	SRR14791588	28916	G	T	0,997461	2021-04-21	United States
N_377_Y	N	377	SRR14791588	29402	G	T	0,998249	2021-04-21	United States
ORF1ab_1001_I	ORF1ab	1001	SRR14791589	3267	C	T	0,999576	2021-05-06	United States
ORF1ab_1708_D	ORF1ab	1708	SRR14791589	5388	C	A	0,999302	2021-05-06	United States
ORF1ab_2230_T	ORF1ab	2230	SRR14791589	6954	T	C	0,999867	2021-05-06	United States
ORF1ab_2494_I	ORF1ab	2494	SRR14791589	7745	G	A	1	2021-05-06	United States
ORF1ab_3674_NA	ORF1ab	3674	SRR14791589	11287	G	-TCTGGTTTT	0,90681	2021-05-06	United States
ORF1ab_218_L	ORF1ab	218	SRR14791589	14120	C	T	0,997525	2021-05-06	United States
ORF1ab_314_L	ORF1ab	314	SRR14791589	14408	C	T	0,998019	2021-05-06	United States
ORF1ab_1975_S	ORF1ab	1975	SRR14791589	19390	C	T	1	2021-05-06	United States
S_68_NA	S	68	SRR14791589	21764	A	-TACATG	0,92026	2021-05-06	United States
S_143_NA	S	143	SRR14791589	21990	T	-TTA	0,801887	2021-05-06	United States
S_501_Y	S	501	SRR14791589	23063	A	T	1	2021-05-06	United States
S_570_D	S	570	SRR14791589	23271	C	A	0,999021	2021-05-06	United States
S_614_G	S	614	SRR14791589	23403	A	G	0,999249	2021-05-06	United States
S_681_H	S	681	SRR14791589	23604	C	A	1	2021-05-06	United States
S_716_I	S	716	SRR14791589	23709	C	T	1	2021-05-06	United States
S_834_T	S	834	SRR14791589	24063	T	C	1	2021-05-06	United States
S_982_A	S	982	SRR14791589	24506	T	G	0,999755	2021-05-06	United States
S_1118_H	S	1118	SRR14791589	24914	G	C	0,997461	2021-05-06	United States
ORF8_27_*	ORF8	27	SRR14791589	27972	C	T	0,999325	2021-05-06	United States
ORF8_52_I	ORF8	52	SRR14791589	28048	G	T	1	2021-05-06	United States
ORF8_68_*	ORF8	68	SRR14791589	28095	A	T	0,959281	2021-05-06	United States
ORF8_73_C	ORF8	73	SRR14791589	28111	A	G	1	2021-05-06	United States
N_3_H	N	3	SRR14791589	28280	G	C	1	2021-05-06	United States
N_3_V	N	3	SRR14791589	28281	A	T	0,999639	2021-05-06	United States
N_3_E	N	3	SRR14791589	28282	T	A	0,999639	2021-05-06	United States
N_203_K	N	203	SRR14791589	28881	G	A	1	2021-05-06	United States
N_204_R	N	204	SRR14791589	28883	G	C	1	2021-05-06	United States
N_235_F	N	235	SRR14791589	28977	C	T	0,9964	2021-05-06	United States
N_412_I	N	412	SRR14791589	29508	G	T	0,999486	2021-05-06	United States
ORF1ab_1001_I	ORF1ab	1001	SRR14791591	3267	C	T	0,998427	2021-05-13	United States
ORF1ab_1708_D	ORF1ab	1708	SRR14791591	5388	C	A	0,996028	2021-05-13	United States
ORF1ab_2230_T	ORF1ab	2230	SRR14791591	6954	T	C	0,997615	2021-05-13	United States
ORF1ab_2259_I	ORF1ab	2259	SRR14791591	7042	G	T	0,996565	2021-05-13	United States
ORF1ab_3674_NA	ORF1ab	3674	SRR14791591	11287	G	-TCTGGTTTT	0,906694	2021-05-13	United States
ORF1ab_218_L	ORF1ab	218	SRR14791591	14120	C	T	0,996136	2021-05-13	United States
ORF1ab_314_L	ORF1ab	314	SRR14791591	14408	C	T	0,998646	2021-05-13	United States
ORF1ab_1191_K	ORF1ab	1191	SRR14791591	17040	T	G	0,999584	2021-05-13	United States
ORF1ab_1427_S	ORF1ab	1427	SRR14791591	17746	C	T	0,378451	2021-05-13	United States
S_68_NA	S	68	SRR14791591	21764	A	-TACATG	0,92935	2021-05-13	United States
S_143_NA	S	143	SRR14791591	21990	T	-TTA	0,795455	2021-05-13	United States
S_501_Y	S	501	SRR14791591	23063	A	T	0,994632	2021-05-13	United States
S_570_D	S	570	SRR14791591	23271	C	A	0,997607	2021-05-13	United States
S_614_G	S	614	SRR14791591	23403	A	G	0,999101	2021-05-13	United States
S_681_H	S	681	SRR14791591	23604	C	A	0,996784	2021-05-13	United States
S_716_I	S	716	SRR14791591	23709	C	T	0,997433	2021-05-13	United States
S_982_A	S	982	SRR14791591	24506	T	G	0,998298	2021-05-13	United States
S_1118_H	S	1118	SRR14791591	24914	G	C	0,997326	2021-05-13	United States
ORF8_27_*	ORF8	27	SRR14791591	27972	C	T	0,996966	2021-05-13	United States
ORF8_52_I	ORF8	52	SRR14791591	28048	G	T	0,996986	2021-05-13	United States
ORF8_61_F	ORF8	61	SRR14791591	28075	G	T	0,996481	2021-05-13	United States
ORF8_68_*	ORF8	68	SRR14791591	28095	A	T	0,961018	2021-05-13	United States
ORF8_73_C	ORF8	73	SRR14791591	28111	A	G	0,998253	2021-05-13	United States
N_3_H	N	3	SRR14791591	28280	G	C	0,99837	2021-05-13	United States
N_3_V	N	3	SRR14791591	28281	A	T	0,998645	2021-05-13	United States
N_3_E	N	3	SRR14791591	28282	T	A	0,998372	2021-05-13	United States
N_203_K	N	203	SRR14791591	28881	G	A	0,999027	2021-05-13	United States
N_204_R	N	204	SRR14791591	28883	G	C	0,999033	2021-05-13	United States
N_235_F	N	235	SRR14791591	28977	C	T	0,996395	2021-05-13	United States
N_334_I	N	334	SRR14791591	29274	C	T	0,99723	2021-05-13	United States
ORF1ab_75_E	ORF1ab	75	SRR14791592	490	T	A	0,999719	2021-04-22	United States
ORF1ab_1001_I	ORF1ab	1001	SRR14791592	3267	C	T	0,998979	2021-04-22	United States
ORF1ab_1708_D	ORF1ab	1708	SRR14791592	5388	C	A	0,999728	2021-04-22	United States
ORF1ab_2230_T	ORF1ab	2230	SRR14791592	6954	T	C	0,999947	2021-04-22	United States
ORF1ab_2680_I	ORF1ab	2680	SRR14791592	8303	G	A	0,999901	2021-04-22	United States
ORF1ab_3674_NA	ORF1ab	3674	SRR14791592	11287	G	-TCTGGTTTT	0,918772	2021-04-22	United States
ORF1ab_218_L	ORF1ab	218	SRR14791592	14120	C	T	0,998155	2021-04-22	United States
ORF1ab_314_L	ORF1ab	314	SRR14791592	14408	C	T	0,995933	2021-04-22	United States
ORF1ab_1975_S	ORF1ab	1975	SRR14791592	19390	C	T	0,999465	2021-04-22	United States
S_68_NA	S	68	SRR14791592	21764	A	-TACATG	0,936788	2021-04-22	United States
S_143_NA	S	143	SRR14791592	21990	T	-TTA	0,756633	2021-04-22	United States
S_501_Y	S	501	SRR14791592	23063	A	T	0,9998	2021-04-22	United States
S_570_D	S	570	SRR14791592	23271	C	A	0,998316	2021-04-22	United States
S_614_G	S	614	SRR14791592	23403	A	G	0,999404	2021-04-22	United States
S_681_H	S	681	SRR14791592	23604	C	A	1	2021-04-22	United States
S_716_I	S	716	SRR14791592	23709	C	T	0,999337	2021-04-22	United States
S_982_A	S	982	SRR14791592	24506	T	G	0,999583	2021-04-22	United States
S_1118_H	S	1118	SRR14791592	24914	G	C	0,998725	2021-04-22	United States
ORF8_27_*	ORF8	27	SRR14791592	27972	C	T	0,999688	2021-04-22	United States
ORF8_52_I	ORF8	52	SRR14791592	28048	G	T	0,999796	2021-04-22	United States
ORF8_68_*	ORF8	68	SRR14791592	28095	A	T	0,944754	2021-04-22	United States
ORF8_73_C	ORF8	73	SRR14791592	28111	A	G	0,999623	2021-04-22	United States
ORF8_102_F	ORF8	102	SRR14791592	28198	G	T	0,0596465	2021-04-22	United States
N_3_H	N	3	SRR14791592	28280	G	C	0,999948	2021-04-22	United States
N_3_V	N	3	SRR14791592	28281	A	T	0,999584	2021-04-22	United States
N_3_E	N	3	SRR14791592	28282	T	A	0,999375	2021-04-22	United States
N_203_K	N	203	SRR14791592	28881	G	A	0,999424	2021-04-22	United States
N_204_R	N	204	SRR14791592	28883	G	C	0,999857	2021-04-22	United States
N_235_F	N	235	SRR14791592	28977	C	T	0,992883	2021-04-22	United States
ORF1ab_1001_I	ORF1ab	1001	SRR14791593	3267	C	T	0,999438	2021-04-18	United States
ORF1ab_1708_D	ORF1ab	1708	SRR14791593	5388	C	A	0,999045	2021-04-18	United States
ORF1ab_2230_T	ORF1ab	2230	SRR14791593	6954	T	C	0,999308	2021-04-18	United States
ORF1ab_3657_V	ORF1ab	3657	SRR14791593	11235	C	T	0,996827	2021-04-18	United States
ORF1ab_3674_NA	ORF1ab	3674	SRR14791593	11287	G	-TCTGGTTTT	0,936812	2021-04-18	United States
ORF1ab_3950_F	ORF1ab	3950	SRR14791593	12114	C	T	0,0583785	2021-04-18	United States
ORF1ab_218_L	ORF1ab	218	SRR14791593	14120	C	T	0,997789	2021-04-18	United States
ORF1ab_314_L	ORF1ab	314	SRR14791593	14408	C	T	0,996839	2021-04-18	United States
ORF1ab_1274_I	ORF1ab	1274	SRR14791593	17288	C	T	0,414199	2021-04-18	United States
ORF1ab_1975_S	ORF1ab	1975	SRR14791593	19390	C	T	0,999553	2021-04-18	United States
S_68_NA	S	68	SRR14791593	21764	A	-TACATG	0,941829	2021-04-18	United States
S_143_NA	S	143	SRR14791593	21990	T	-TTA	0,765769	2021-04-18	United States
S_501_Y	S	501	SRR14791593	23063	A	T	0,999648	2021-04-18	United States
S_570_D	S	570	SRR14791593	23271	C	A	0,998643	2021-04-18	United States
S_572_I	S	572	SRR14791593	23277	C	T	0,997147	2021-04-18	United States
S_614_G	S	614	SRR14791593	23403	A	G	0,998748	2021-04-18	United States
S_681_H	S	681	SRR14791593	23604	C	A	0,999562	2021-04-18	United States
S_716_I	S	716	SRR14791593	23709	C	T	0,999758	2021-04-18	United States
S_982_A	S	982	SRR14791593	24506	T	G	0,998191	2021-04-18	United States
S_1118_H	S	1118	SRR14791593	24914	G	C	0,99846	2021-04-18	United States
ORF8_27_*	ORF8	27	SRR14791593	27972	C	T	0,999683	2021-04-18	United States
ORF8_52_I	ORF8	52	SRR14791593	28048	G	T	0,999144	2021-04-18	United States
ORF8_68_*	ORF8	68	SRR14791593	28095	A	T	0,987213	2021-04-18	United States
ORF8_72_H	ORF8	72	SRR14791593	28109	G	T	0,99954	2021-04-18	United States
ORF8_73_C	ORF8	73	SRR14791593	28111	A	G	0,999406	2021-04-18	United States
N_3_H	N	3	SRR14791593	28280	G	C	0,999891	2021-04-18	United States
N_3_V	N	3	SRR14791593	28281	A	T	0,999891	2021-04-18	United States
N_3_E	N	3	SRR14791593	28282	T	A	0,999453	2021-04-18	United States
N_203_K	N	203	SRR14791593	28881	G	A	0,999667	2021-04-18	United States
N_204_R	N	204	SRR14791593	28883	G	C	1	2021-04-18	United States
N_235_F	N	235	SRR14791593	28977	C	T	0,995526	2021-04-18	United States
ORF1ab_140_NA	ORF1ab	140	SRR14791594	685	A	-AAGTCATTT	0,558161	2021-05-02	United States
ORF1ab_486_NA	ORF1ab	486	SRR14791594	1722	C	+T	0,0598068	2021-05-02	United States
ORF1ab_516_NA	ORF1ab	516	SRR14791594	1813	T	+A	0,0546468	2021-05-02	United States
ORF1ab_519_S	ORF1ab	519	SRR14791594	1820	G	A	0,0772753	2021-05-02	United States
ORF1ab_558_F	ORF1ab	558	SRR14791594	1938	C	T	0,116854	2021-05-02	United States
ORF1ab_1306_S	ORF1ab	1306	SRR14791594	4181	G	T	1	2021-05-02	United States
ORF1ab_2224_NA	ORF1ab	2224	SRR14791594	6937	T	+A	0,383562	2021-05-02	United States
ORF1ab_2287_S	ORF1ab	2287	SRR14791594	7124	C	T	1	2021-05-02	United States
ORF1ab_2607_K	ORF1ab	2607	SRR14791594	8084	G	A	0,192857	2021-05-02	United States
ORF1ab_2638_W	ORF1ab	2638	SRR14791594	8177	C	T	0,202144	2021-05-02	United States
ORF1ab_2788_NA	ORF1ab	2788	SRR14791594	8627	T	-A	0,108434	2021-05-02	United States
ORF1ab_2863_NA	ORF1ab	2863	SRR14791594	8853	G	-T	0,0802676	2021-05-02	United States
ORF1ab_2930_L	ORF1ab	2930	SRR14791594	9053	G	T	1	2021-05-02	United States
ORF1ab_3017_NA	ORF1ab	3017	SRR14791594	9314	G	+T	0,198347	2021-05-02	United States
ORF1ab_3133_I	ORF1ab	3133	SRR14791594	9663	C	T	0,0915493	2021-05-02	United States
ORF1ab_3255_I	ORF1ab	3255	SRR14791594	10029	C	T	1	2021-05-02	United States
ORF1ab_3556_NA	ORF1ab	3556	SRR14791594	10932	C	+T	0,0623377	2021-05-02	United States
ORF1ab_3646_A	ORF1ab	3646	SRR14791594	11201	A	G	0,998168	2021-05-02	United States
ORF1ab_3912_F	ORF1ab	3912	SRR14791594	11999	G	T	0,0775623	2021-05-02	United States
ORF1ab_3951_F	ORF1ab	3951	SRR14791594	12116	C	T	0,160316	2021-05-02	United States
ORF1ab_4033_NA	ORF1ab	4033	SRR14791594	12362	C	+T	0,075275	2021-05-02	United States
ORF1ab_4134_H	ORF1ab	4134	SRR14791594	12665	A	C	0,0898117	2021-05-02	United States
ORF1ab_4135_Y	ORF1ab	4135	SRR14791594	12669	C	A	0,0885467	2021-05-02	United States
ORF1ab_4136_S	ORF1ab	4136	SRR14791594	12671	G	T	0,0917566	2021-05-02	United States
ORF1ab_4200_NA	ORF1ab	4200	SRR14791594	12863	G	-AT	0,0810313	2021-05-02	United States
ORF1ab_4286_NA	ORF1ab	4286	SRR14791594	13122	G	+C	0,0721193	2021-05-02	United States
ORF1ab_314_L	ORF1ab	314	SRR14791594	14408	C	T	0,997669	2021-05-02	United States
ORF1ab_512_S	ORF1ab	512	SRR14791594	15002	A	C	0,105655	2021-05-02	United States
ORF1ab_743_NA	ORF1ab	743	SRR14791594	15695	A	+T	0,0514019	2021-05-02	United States
ORF1ab_1000_L	ORF1ab	1000	SRR14791594	16466	C	T	1	2021-05-02	United States
ORF1ab_1023_NA	ORF1ab	1023	SRR14791594	16536	C	-G	0,0680272	2021-05-02	United States
ORF1ab_1189_NA	ORF1ab	1189	SRR14791594	17032	G	-TT	0,0880899	2021-05-02	United States
ORF1ab_1191_NA	ORF1ab	1191	SRR14791594	17038	A	+CG	0,0894161	2021-05-02	United States
ORF1ab_1622_NA	ORF1ab	1622	SRR14791594	18331	A	-GAGAAGCTGTTGGTACCAATTTACCTTTACAGCTAGGTTT	0,15739	2021-05-02	United States
ORF1ab_1918_V	ORF1ab	1918	SRR14791594	19220	C	T	1	2021-05-02	United States
ORF1ab_2057_NA	ORF1ab	2057	SRR14791594	19637	C	+T	0,0762527	2021-05-02	United States
ORF1ab_2172_NA	ORF1ab	2172	SRR14791594	19983	C	+T	0,116548	2021-05-02	United States
S_19_R	S	19	SRR14791594	21618	C	G	1	2021-05-02	United States
S_452_R	S	452	SRR14791594	22917	T	G	1	2021-05-02	United States
S_478_K	S	478	SRR14791594	22995	C	A	1	2021-05-02	United States
S_614_G	S	614	SRR14791594	23403	A	G	1	2021-05-02	United States
S_622_F	S	622	SRR14791594	23426	G	T	0,99798	2021-05-02	United States
S_681_R	S	681	SRR14791594	23604	C	G	1	2021-05-02	United States
S_709_NA	S	709	SRR14791594	23689	T	+A	0,186325	2021-05-02	United States
S_797_L	S	797	SRR14791594	23953	T	G	0,0813008	2021-05-02	United States
S_815_NA	S	815	SRR14791594	24007	G	-T	0,184275	2021-05-02	United States
S_901_NA	S	901	SRR14791594	24263	C	+A	0,188593	2021-05-02	United States
S_950_N	S	950	SRR14791594	24410	G	A	1	2021-05-02	United States
ORF3a_26_L	ORF3a	26	SRR14791594	25469	C	T	0,998394	2021-05-02	United States
ORF3a_108_NA	ORF3a	108	SRR14791594	25714	C	-TT	0,100917	2021-05-02	United States
ORF3a_135_NA	ORF3a	135	SRR14791594	25797	C	+A	0,121429	2021-05-02	United States
E_19_NA	E	19	SRR14791594	26299	C	+T	0,157333	2021-05-02	United States
M_47_F	M	47	SRR14791594	26662	A	T	0,0702576	2021-05-02	United States
M_82_T	M	82	SRR14791594	26767	T	C	1	2021-05-02	United States
ORF7b_40_I	ORF7b	40	SRR14791594	27874	C	T	1	2021-05-02	United States
ORF8_72_L	ORF8	72	SRR14791594	28108	A	T	0,0547945	2021-05-02	United States
ORF8_95_F	ORF8	95	SRR14791594	28178	G	T	0,164835	2021-05-02	United States
ORF8_107_NA	ORF8	107	SRR14791594	28214	C	+T	0,136728	2021-05-02	United States
ORF8_118_NA	ORF8	118	SRR14791594	28247	A	-GATTTC	0,88188	2021-05-02	United States
N_63_G	N	63	SRR14791594	28461	A	G	0,999009	2021-05-02	United States
N_71_NA	N	71	SRR14791594	28485	G	-C	0,0527459	2021-05-02	United States
N_260_NA	N	260	SRR14791594	29051	C	+A	0,0794393	2021-05-02	United States
N_268_*	N	268	SRR14791594	29077	C	G	0,0534351	2021-05-02	United States
N_343_G	N	343	SRR14791594	29301	A	G	0,0629921	2021-05-02	United States
N_377_Y	N	377	SRR14791594	29402	G	T	1	2021-05-02	United States
ORF1ab_265_I	ORF1ab	265	SRR14791595	1059	C	T	0,997746	2021-05-14	United States
ORF1ab_554_I	ORF1ab	554	SRR14791595	1926	C	T	0,248258	2021-05-14	United States
ORF1ab_1946_S	ORF1ab	1946	SRR14791595	6101	G	A	0,993522	2021-05-14	United States
ORF1ab_3201_P	ORF1ab	3201	SRR14791595	9867	T	C	1	2021-05-14	United States
ORF1ab_3244_L	ORF1ab	3244	SRR14791595	9996	C	T	0,085977	2021-05-14	United States
ORF1ab_3674_NA	ORF1ab	3674	SRR14791595	11287	G	-TCTGGTTTT	0,877969	2021-05-14	United States
ORF1ab_314_L	ORF1ab	314	SRR14791595	14408	C	T	0,997472	2021-05-14	United States
ORF1ab_370_V	ORF1ab	370	SRR14791595	14576	C	T	0,92839	2021-05-14	United States
ORF1ab_1011_H	ORF1ab	1011	SRR14791595	16500	A	C	1	2021-05-14	United States
ORF1ab_2371_L	ORF1ab	2371	SRR14791595	20578	G	T	0,0957369	2021-05-14	United States
S_3_NA	S	3	SRR14791595	21569	G	+T	0,0505484	2021-05-14	United States
S_5_F	S	5	SRR14791595	21575	C	T	1	2021-05-14	United States
S_95_I	S	95	SRR14791595	21846	C	T	0,999638	2021-05-14	United States
S_253_G	S	253	SRR14791595	22320	A	G	1	2021-05-14	United States
S_477_N	S	477	SRR14791595	22992	G	A	0,999598	2021-05-14	United States
S_614_G	S	614	SRR14791595	23403	A	G	0,999705	2021-05-14	United States
S_938_F	S	938	SRR14791595	24374	C	T	0,147768	2021-05-14	United States
S_957_R	S	957	SRR14791595	24432	A	G	1	2021-05-14	United States
ORF3a_18_C	ORF3a	18	SRR14791595	25444	G	T	0,999246	2021-05-14	United States
ORF3a_42_L	ORF3a	42	SRR14791595	25517	C	T	0,996535	2021-05-14	United States
ORF3a_57_H	ORF3a	57	SRR14791595	25563	G	T	1	2021-05-14	United States
ORF7a_116_F	ORF7a	116	SRR14791595	27739	C	T	1	2021-05-14	United States
ORF8_11_I	ORF8	11	SRR14791595	27925	C	T	1	2021-05-14	United States
N_13_L	N	13	SRR14791595	28311	C	T	0,99913	2021-05-14	United States
N_202_R	N	202	SRR14791595	28879	T	G	1	2021-05-14	United States
ORF1ab_1001_I	ORF1ab	1001	SRR14791596	3267	C	T	0,999466	2021-05-07	United States
ORF1ab_1708_D	ORF1ab	1708	SRR14791596	5388	C	A	0,998832	2021-05-07	United States
ORF1ab_2230_T	ORF1ab	2230	SRR14791596	6954	T	C	0,999181	2021-05-07	United States
ORF1ab_2259_I	ORF1ab	2259	SRR14791596	7042	G	T	0,998987	2021-05-07	United States
ORF1ab_3674_NA	ORF1ab	3674	SRR14791596	11287	G	-TCTGGTTTT	0,921433	2021-05-07	United States
ORF1ab_218_L	ORF1ab	218	SRR14791596	14120	C	T	0,996798	2021-05-07	United States
ORF1ab_314_L	ORF1ab	314	SRR14791596	14408	C	T	0,996311	2021-05-07	United States
ORF1ab_2172_NA	ORF1ab	2172	SRR14791596	19983	C	+T	0,0533387	2021-05-07	United States
S_68_NA	S	68	SRR14791596	21764	A	-TACATG	0,927589	2021-05-07	United States
S_143_NA	S	143	SRR14791596	21990	T	-TTA	0,785374	2021-05-07	United States
S_501_Y	S	501	SRR14791596	23063	A	T	0,999017	2021-05-07	United States
S_570_D	S	570	SRR14791596	23271	C	A	0,998853	2021-05-07	United States
S_614_G	S	614	SRR14791596	23403	A	G	0,998672	2021-05-07	United States
S_681_H	S	681	SRR14791596	23604	C	A	0,999822	2021-05-07	United States
S_716_I	S	716	SRR14791596	23709	C	T	0,999331	2021-05-07	United States
S_982_A	S	982	SRR14791596	24506	T	G	0,999615	2021-05-07	United States
S_1118_H	S	1118	SRR14791596	24914	G	C	0,997229	2021-05-07	United States
ORF3a_2_Y	ORF3a	2	SRR14791596	25396	G	T	0,999626	2021-05-07	United States
ORF8_27_*	ORF8	27	SRR14791596	27972	C	T	1	2021-05-07	United States
ORF8_35_Y	ORF8	35	SRR14791596	27996	G	T	0,999564	2021-05-07	United States
ORF8_52_I	ORF8	52	SRR14791596	28048	G	T	0,999419	2021-05-07	United States
ORF8_61_F	ORF8	61	SRR14791596	28075	G	T	0,999775	2021-05-07	United States
ORF8_68_*	ORF8	68	SRR14791596	28095	A	T	0,975159	2021-05-07	United States
ORF8_73_C	ORF8	73	SRR14791596	28111	A	G	1	2021-05-07	United States
N_3_H	N	3	SRR14791596	28280	G	C	1	2021-05-07	United States
N_3_V	N	3	SRR14791596	28281	A	T	0,999505	2021-05-07	United States
N_3_E	N	3	SRR14791596	28282	T	A	0,999504	2021-05-07	United States
N_203_K	N	203	SRR14791596	28881	G	A	0,998961	2021-05-07	United States
N_204_R	N	204	SRR14791596	28883	G	C	0,99931	2021-05-07	United States
N_235_F	N	235	SRR14791596	28977	C	T	0,998586	2021-05-07	United States
N_359_S	N	359	SRR14791596	29348	G	T	0,994757	2021-05-07	United States
ORF1ab_385_V	ORF1ab	385	SRR14791597	1419	C	T	0,999818	2021-05-13	United States
ORF1ab_1207_S	ORF1ab	1207	SRR14791597	3884	C	T	0,999334	2021-05-13	United States
ORF1ab_2123_V	ORF1ab	2123	SRR14791597	6633	C	T	0,999687	2021-05-13	United States
ORF1ab_2151_I	ORF1ab	2151	SRR14791597	6717	G	T	0,999948	2021-05-13	United States
ORF1ab_2293_G	ORF1ab	2293	SRR14791597	7142	A	G	1	2021-05-13	United States
ORF1ab_2739_S	ORF1ab	2739	SRR14791597	8480	C	T	0,999654	2021-05-13	United States
ORF1ab_3117_A	ORF1ab	3117	SRR14791597	9614	A	G	0,999513	2021-05-13	United States
ORF1ab_3143_V	ORF1ab	3143	SRR14791597	9693	C	T	0,999612	2021-05-13	United States
ORF1ab_3163_S	ORF1ab	3163	SRR14791597	9754	A	C	0,999634	2021-05-13	United States
ORF1ab_3674_NA	ORF1ab	3674	SRR14791597	11287	G	-TCTGGTTTT	0,895989	2021-05-13	United States
ORF1ab_314_L	ORF1ab	314	SRR14791597	14408	C	T	0,997373	2021-05-13	United States
ORF1ab_662_S	ORF1ab	662	SRR14791597	15451	G	A	0,995964	2021-05-13	United States
ORF1ab_1000_L	ORF1ab	1000	SRR14791597	16466	C	T	0,99961	2021-05-13	United States
ORF1ab_2172_NA	ORF1ab	2172	SRR14791597	19983	C	+T	0,0601347	2021-05-13	United States
ORF1ab_2507_I	ORF1ab	2507	SRR14791597	20987	C	T	0,999788	2021-05-13	United States
S_18_R	S	18	SRR14791597	21615	T	G	0,99968	2021-05-13	United States
S_95_I	S	95	SRR14791597	21846	C	T	0,999786	2021-05-13	United States
S_158_S	S	158	SRR14791597	22036	A	C	0,9974	2021-05-13	United States
S_440_K	S	440	SRR14791597	22882	T	A	0,992492	2021-05-13	United States
S_583_D	S	583	SRR14791597	23311	G	T	0,0661918	2021-05-13	United States
S_614_G	S	614	SRR14791597	23403	A	G	0,99926	2021-05-13	United States
S_681_H	S	681	SRR14791597	23604	C	A	0,999368	2021-05-13	United States
S_688_V	S	688	SRR14791597	23625	C	T	0,985997	2021-05-13	United States
S_703_S	S	703	SRR14791597	23670	A	G	0,999178	2021-05-13	United States
S_735_A	S	735	SRR14791597	23765	T	G	0,999146	2021-05-13	United States
S_1027_I	S	1027	SRR14791597	24642	C	T	0,999609	2021-05-13	United States
ORF3a_255_NA	ORF3a	255	SRR14791597	26157	T	-GTTA	0,948726	2021-05-13	United States
ORF7b_5_L	ORF7b	5	SRR14791597	27769	C	T	0,999072	2021-05-13	United States
ORF8_52_K	ORF8	52	SRR14791597	28048	G	A	0,998894	2021-05-13	United States
N_194_L	N	194	SRR14791597	28854	C	T	1	2021-05-13	United States
N_213_Y	N	213	SRR14791597	28910	A	T	1	2021-05-13	United States
N_221_F	N	221	SRR14791597	28936	G	T	1	2021-05-13	United States
ORF1ab_45_R	ORF1ab	45	SRR14791598	399	A	G	0,983965	2021-05-15	United States
ORF1ab_468_R	ORF1ab	468	SRR14791598	1668	A	G	0,999482	2021-05-15	United States
ORF1ab_1001_I	ORF1ab	1001	SRR14791598	3267	C	T	0,99955	2021-05-15	United States
ORF1ab_1708_D	ORF1ab	1708	SRR14791598	5388	C	A	0,99928	2021-05-15	United States
ORF1ab_2230_T	ORF1ab	2230	SRR14791598	6954	T	C	0,999668	2021-05-15	United States
ORF1ab_2259_I	ORF1ab	2259	SRR14791598	7042	G	T	1	2021-05-15	United States
ORF1ab_2334_Y	ORF1ab	2334	SRR14791598	7266	T	A	1	2021-05-15	United States
ORF1ab_3674_NA	ORF1ab	3674	SRR14791598	11287	G	-TCTGGTTTT	0,896028	2021-05-15	United States
ORF1ab_3836_G	ORF1ab	3836	SRR14791598	11772	A	G	1	2021-05-15	United States
ORF1ab_218_L	ORF1ab	218	SRR14791598	14120	C	T	0,999127	2021-05-15	United States
ORF1ab_314_L	ORF1ab	314	SRR14791598	14408	C	T	0,998635	2021-05-15	United States
ORF1ab_2172_NA	ORF1ab	2172	SRR14791598	19983	C	+T	0,0625	2021-05-15	United States
S_68_NA	S	68	SRR14791598	21764	A	-TACATG	0,961641	2021-05-15	United States
S_143_NA	S	143	SRR14791598	21990	T	-TTA	0,827083	2021-05-15	United States
S_501_Y	S	501	SRR14791598	23063	A	T	1	2021-05-15	United States
S_570_D	S	570	SRR14791598	23271	C	A	0,998808	2021-05-15	United States
S_614_G	S	614	SRR14791598	23403	A	G	1	2021-05-15	United States
S_681_H	S	681	SRR14791598	23604	C	A	1	2021-05-15	United States
S_716_I	S	716	SRR14791598	23709	C	T	1	2021-05-15	United States
S_982_A	S	982	SRR14791598	24506	T	G	1	2021-05-15	United States
S_1118_H	S	1118	SRR14791598	24914	G	C	0,998824	2021-05-15	United States
ORF3a_256_F	ORF3a	256	SRR14791598	26158	G	T	0,0634793	2021-05-15	United States
ORF8_27_*	ORF8	27	SRR14791598	27972	C	T	0,999299	2021-05-15	United States
ORF8_52_I	ORF8	52	SRR14791598	28048	G	T	0,999569	2021-05-15	United States
ORF8_61_F	ORF8	61	SRR14791598	28075	G	T	1	2021-05-15	United States
ORF8_68_*	ORF8	68	SRR14791598	28095	A	T	0,98441	2021-05-15	United States
ORF8_73_C	ORF8	73	SRR14791598	28111	A	G	0,999624	2021-05-15	United States
N_3_H	N	3	SRR14791598	28280	G	C	1	2021-05-15	United States
N_3_V	N	3	SRR14791598	28281	A	T	0,99921	2021-05-15	United States
N_3_E	N	3	SRR14791598	28282	T	A	1	2021-05-15	United States
N_203_K	N	203	SRR14791598	28881	G	A	0,996491	2021-05-15	United States
N_204_R	N	204	SRR14791598	28883	G	C	1	2021-05-15	United States
N_235_F	N	235	SRR14791598	28977	C	T	0,997706	2021-05-15	United States
ORF1ab_254_NA	ORF1ab	254	SRR14791600	1026	C	+T	0,0643493	2021-05-12	United States
ORF1ab_262_Q	ORF1ab	262	SRR14791600	1049	A	C	0,0912134	2021-05-12	United States
ORF1ab_312_S	ORF1ab	312	SRR14791600	1199	T	A	0,0847652	2021-05-12	United States
ORF1ab_627_A	ORF1ab	627	SRR14791600	2145	T	C	0,0504202	2021-05-12	United States
ORF1ab_923_NA	ORF1ab	923	SRR14791600	3033	C	+T	0,0766526	2021-05-12	United States
ORF1ab_1001_I	ORF1ab	1001	SRR14791600	3267	C	T	1	2021-05-12	United States
ORF1ab_1125_R	ORF1ab	1125	SRR14791600	3638	G	C	0,0678295	2021-05-12	United States
ORF1ab_1225_NA	ORF1ab	1225	SRR14791600	3939	G	+A	0,0695652	2021-05-12	United States
ORF1ab_1692_S	ORF1ab	1692	SRR14791600	5339	C	T	0,164109	2021-05-12	United States
ORF1ab_1708_D	ORF1ab	1708	SRR14791600	5388	C	A	0,998077	2021-05-12	United States
ORF1ab_1709_NA	ORF1ab	1709	SRR14791600	5392	C	+T	0,0717399	2021-05-12	United States
ORF1ab_1774_NA	ORF1ab	1774	SRR14791600	5585	C	-T	0,0816	2021-05-12	United States
ORF1ab_1911_S	ORF1ab	1911	SRR14791600	5996	C	T	0,0755396	2021-05-12	United States
ORF1ab_2045_R	ORF1ab	2045	SRR14791600	6399	A	G	0,0648508	2021-05-12	United States
ORF1ab_2097_NA	ORF1ab	2097	SRR14791600	6555	C	+AT	0,0836864	2021-05-12	United States
ORF1ab_2313_NA	ORF1ab	2313	SRR14791600	7203	C	-TTT	0,069912	2021-05-12	United States
ORF1ab_2477_V	ORF1ab	2477	SRR14791600	7694	T	G	0,999406	2021-05-12	United States
ORF1ab_2529_T	ORF1ab	2529	SRR14791600	7850	G	A	0,0687642	2021-05-12	United States
ORF1ab_2607_NA	ORF1ab	2607	SRR14791600	8084	G	+AA	0,122354	2021-05-12	United States
ORF1ab_2868_NA	ORF1ab	2868	SRR14791600	8868	G	+T	0,0878378	2021-05-12	United States
ORF1ab_2912_NA	ORF1ab	2912	SRR14791600	9001	T	-TGTG	0,0525926	2021-05-12	United States
ORF1ab_3365_NA	ORF1ab	3365	SRR14791600	10360	G	+T	0,0754417	2021-05-12	United States
ORF1ab_3674_NA	ORF1ab	3674	SRR14791600	11287	G	-TCTGGTTTT	0,711027	2021-05-12	United States
ORF1ab_3752_NA	ORF1ab	3752	SRR14791600	11521	G	-T	0,0776475	2021-05-12	United States
ORF1ab_3759_NA	ORF1ab	3759	SRR14791600	11540	G	+T	0,0637681	2021-05-12	United States
ORF1ab_4193_*	ORF1ab	4193	SRR14791600	12844	G	A	0,138343	2021-05-12	United States
ORF1ab_314_L	ORF1ab	314	SRR14791600	14408	C	T	0,996669	2021-05-12	United States
ORF1ab_541_T	ORF1ab	541	SRR14791600	15088	G	A	0,0776654	2021-05-12	United States
ORF1ab_1012_NA	ORF1ab	1012	SRR14791600	16501	G	+T	0,126697	2021-05-12	United States
ORF1ab_1088_F	ORF1ab	1088	SRR14791600	16729	C	T	0,0833333	2021-05-12	United States
ORF1ab_1124_NA	ORF1ab	1124	SRR14791600	16837	G	+A	0,0710609	2021-05-12	United States
ORF1ab_1285_V	ORF1ab	1285	SRR14791600	17321	C	T	0,065957	2021-05-12	United States
ORF1ab_1415_*	ORF1ab	1415	SRR14791600	17710	C	T	0,0526459	2021-05-12	United States
ORF1ab_1504_F	ORF1ab	1504	SRR14791600	17977	C	T	0,0501792	2021-05-12	United States
ORF1ab_1547_S	ORF1ab	1547	SRR14791600	18106	G	T	0,0913474	2021-05-12	United States
ORF1ab_1959_NA	ORF1ab	1959	SRR14791600	19343	C	+T	0,0830527	2021-05-12	United States
ORF1ab_2150_NA	ORF1ab	2150	SRR14791600	19917	T	-G	0,0839695	2021-05-12	United States
ORF1ab_2383_NA	ORF1ab	2383	SRR14791600	20615	G	-GT	0,0583304	2021-05-12	United States
ORF1ab_2431_V	ORF1ab	2431	SRR14791600	20759	C	T	0,0916667	2021-05-12	United States
ORF1ab_2525_L	ORF1ab	2525	SRR14791600	21040	A	C	0,055794	2021-05-12	United States
ORF1ab_2594_NA	ORF1ab	2594	SRR14791600	21249	G	-A	0,0522023	2021-05-12	United States
ORF1ab_2621_NA	ORF1ab	2621	SRR14791600	21329	T	-G	0,0536398	2021-05-12	United States
S_57_NA	S	57	SRR14791600	21732	C	+T	0,0644491	2021-05-12	United States
S_68_NA	S	68	SRR14791600	21764	A	-TACATG	0,937041	2021-05-12	United States
S_100_NA	S	100	SRR14791600	21861	T	+A	0,0506124	2021-05-12	United States
S_143_NA	S	143	SRR14791600	21990	T	-TTA	0,789474	2021-05-12	United States
S_384_S	S	384	SRR14791600	22712	C	T	0,0976744	2021-05-12	United States
S_501_Y	S	501	SRR14791600	23063	A	T	1	2021-05-12	United States
S_521_L	S	521	SRR14791600	23124	C	T	0,988462	2021-05-12	United States
S_551_F	S	551	SRR14791600	23213	G	T	0,152174	2021-05-12	United States
S_570_D	S	570	SRR14791600	23271	C	A	1	2021-05-12	United States
S_614_G	S	614	SRR14791600	23403	A	G	1	2021-05-12	United States
S_681_H	S	681	SRR14791600	23604	C	A	1	2021-05-12	United States
S_716_I	S	716	SRR14791600	23709	C	T	0,999773	2021-05-12	United States
S_781_NA	S	781	SRR14791600	23903	G	+T	0,141667	2021-05-12	United States
S_822_F	S	822	SRR14791600	24026	C	T	0,0514706	2021-05-12	United States
S_982_A	S	982	SRR14791600	24506	T	G	1	2021-05-12	United States
S_1118_H	S	1118	SRR14791600	24914	G	C	0,99932	2021-05-12	United States
S_1149_R	S	1149	SRR14791600	25008	A	G	1	2021-05-12	United States
ORF3a_24_I	ORF3a	24	SRR14791600	25463	C	T	0,0956512	2021-05-12	United States
ORF3a_129_F	ORF3a	129	SRR14791600	25777	C	T	0,12987	2021-05-12	United States
ORF3a_135_NA	ORF3a	135	SRR14791600	25797	C	+A	0,113725	2021-05-12	United States
ORF6_1_NA	ORF6	1	SRR14791600	27204	G	+T	0,0594851	2021-05-12	United States
ORF6_6_NA	ORF6	6	SRR14791600	27219	C	-T	0,058309	2021-05-12	United States
ORF7b_12_NA	ORF7b	12	SRR14791600	27791	C	+T	0,0725389	2021-05-12	United States
ORF7b_39_NA	ORF7b	39	SRR14791600	27870	G	-A	0,113393	2021-05-12	United States
ORF8_27_*	ORF8	27	SRR14791600	27972	C	T	0,999617	2021-05-12	United States
ORF8_52_I	ORF8	52	SRR14791600	28048	G	T	0,999031	2021-05-12	United States
ORF8_73_C	ORF8	73	SRR14791600	28111	A	G	1	2021-05-12	United States
N_3_H	N	3	SRR14791600	28280	G	C	1	2021-05-12	United States
N_3_V	N	3	SRR14791600	28281	A	T	0,999816	2021-05-12	United States
N_3_E	N	3	SRR14791600	28282	T	A	0,999445	2021-05-12	United States
N_154_NA	N	154	SRR14791600	28735	T	-G	0,0603037	2021-05-12	United States
ORF1ab_1001_I	ORF1ab	1001	SRR14791602	3267	C	T	1	2021-05-06	United States
ORF1ab_1708_D	ORF1ab	1708	SRR14791602	5388	C	A	0,999675	2021-05-06	United States
ORF1ab_2019_F	ORF1ab	2019	SRR14791602	6320	G	T	0,999023	2021-05-06	United States
ORF1ab_2230_T	ORF1ab	2230	SRR14791602	6954	T	C	0,999811	2021-05-06	United States
ORF1ab_3603_NA	ORF1ab	3603	SRR14791602	11074	C	-T	0,0522175	2021-05-06	United States
ORF1ab_3674_NA	ORF1ab	3674	SRR14791602	11287	G	-TCTGGTTTT	0,923983	2021-05-06	United States
ORF1ab_3829_F	ORF1ab	3829	SRR14791602	11750	C	T	0,999808	2021-05-06	United States
ORF1ab_218_L	ORF1ab	218	SRR14791602	14120	C	T	0,998474	2021-05-06	United States
ORF1ab_314_L	ORF1ab	314	SRR14791602	14408	C	T	0,997231	2021-05-06	United States
ORF1ab_1975_S	ORF1ab	1975	SRR14791602	19390	C	T	1	2021-05-06	United States
S_68_NA	S	68	SRR14791602	21764	A	-TACATG	0,956291	2021-05-06	United States
S_143_NA	S	143	SRR14791602	21990	T	-TTA	0,783673	2021-05-06	United States
S_501_Y	S	501	SRR14791602	23063	A	T	0,999371	2021-05-06	United States
S_570_D	S	570	SRR14791602	23271	C	A	0,99938	2021-05-06	United States
S_614_G	S	614	SRR14791602	23403	A	G	0,999157	2021-05-06	United States
S_681_H	S	681	SRR14791602	23604	C	A	1	2021-05-06	United States
S_716_I	S	716	SRR14791602	23709	C	T	1	2021-05-06	United States
S_982_A	S	982	SRR14791602	24506	T	G	0,997474	2021-05-06	United States
S_1118_H	S	1118	SRR14791602	24914	G	C	0,998565	2021-05-06	United States
ORF8_27_*	ORF8	27	SRR14791602	27972	C	T	1	2021-05-06	United States
ORF8_52_I	ORF8	52	SRR14791602	28048	G	T	1	2021-05-06	United States
ORF8_68_*	ORF8	68	SRR14791602	28095	A	T	0,735866	2021-05-06	United States
ORF8_73_C	ORF8	73	SRR14791602	28111	A	G	0,99901	2021-05-06	United States
N_3_H	N	3	SRR14791602	28280	G	C	1	2021-05-06	United States
N_3_V	N	3	SRR14791602	28281	A	T	0,999662	2021-05-06	United States
N_3_E	N	3	SRR14791602	28282	T	A	1	2021-05-06	United States
N_203_K	N	203	SRR14791602	28881	G	A	0,999405	2021-05-06	United States
N_204_R	N	204	SRR14791602	28883	G	C	1	2021-05-06	United States
N_235_F	N	235	SRR14791602	28977	C	T	1	2021-05-06	United States
ORF1ab_228_L	ORF1ab	228	SRR14791603	947	G	T	0,067776	2021-05-13	United States
ORF1ab_959_S	ORF1ab	959	SRR14791603	3140	C	T	0,998262	2021-05-13	United States
ORF1ab_1788_M	ORF1ab	1788	SRR14791603	5628	C	T	0,994676	2021-05-13	United States
ORF1ab_3255_I	ORF1ab	3255	SRR14791603	10029	C	T	0,991803	2021-05-13	United States
ORF1ab_3618_V	ORF1ab	3618	SRR14791603	11117	A	G	0,999535	2021-05-13	United States
ORF1ab_4175_I	ORF1ab	4175	SRR14791603	12789	C	T	0,995438	2021-05-13	United States
ORF1ab_314_L	ORF1ab	314	SRR14791603	14408	C	T	0,998513	2021-05-13	United States
ORF1ab_959_L	ORF1ab	959	SRR14791603	16343	C	T	1	2021-05-13	United States
ORF1ab_1271_L	ORF1ab	1271	SRR14791603	17278	G	T	0,118827	2021-05-13	United States
ORF1ab_1596_I	ORF1ab	1596	SRR14791603	18255	G	T	0,999624	2021-05-13	United States
ORF1ab_1687_C	ORF1ab	1687	SRR14791603	18526	C	T	0,143939	2021-05-13	United States
S_478_K	S	478	SRR14791603	22995	C	A	1	2021-05-13	United States
S_614_G	S	614	SRR14791603	23403	A	G	1	2021-05-13	United States
S_681_H	S	681	SRR14791603	23604	C	A	1	2021-05-13	United States
S_732_A	S	732	SRR14791603	23756	A	G	0,999605	2021-05-13	United States
ORF3a_54_V	ORF3a	54	SRR14791603	25553	C	T	1	2021-05-13	United States
N_9_L	N	9	SRR14791603	28299	A	T	0,469012	2021-05-13	United States
N_203_K	N	203	SRR14791603	28881	G	A	1	2021-05-13	United States
N_204_R	N	204	SRR14791603	28883	G	C	1	2021-05-13	United States
ORF1ab_265_I	ORF1ab	265	SRR14791604	1059	C	T	0,998347	2021-04-28	United States
ORF1ab_3201_P	ORF1ab	3201	SRR14791604	9867	T	C	1	2021-04-28	United States
ORF1ab_3674_NA	ORF1ab	3674	SRR14791604	11287	G	-TCTGGTTTT	0,910745	2021-04-28	United States
ORF1ab_314_L	ORF1ab	314	SRR14791604	14408	C	T	0,997738	2021-04-28	United States
ORF1ab_629_F	ORF1ab	629	SRR14791604	15352	C	T	0,9993	2021-04-28	United States
ORF1ab_1011_H	ORF1ab	1011	SRR14791604	16500	A	C	0,934854	2021-04-28	United States
S_3_NA	S	3	SRR14791604	21569	G	+T	0,0612594	2021-04-28	United States
S_5_F	S	5	SRR14791604	21575	C	T	0,999345	2021-04-28	United States
S_95_I	S	95	SRR14791604	21846	C	T	1	2021-04-28	United States
S_253_G	S	253	SRR14791604	22320	A	G	0,996473	2021-04-28	United States
S_484_K	S	484	SRR14791604	23012	G	A	1	2021-04-28	United States
S_614_G	S	614	SRR14791604	23403	A	G	0,999491	2021-04-28	United States
S_701_V	S	701	SRR14791604	23664	C	T	0,998276	2021-04-28	United States
ORF3a_42_L	ORF3a	42	SRR14791604	25517	C	T	0,995108	2021-04-28	United States
ORF3a_57_H	ORF3a	57	SRR14791604	25563	G	T	0,999004	2021-04-28	United States
ORF3a_104_L	ORF3a	104	SRR14791604	25703	C	T	0,993343	2021-04-28	United States
ORF7b_37_L	ORF7b	37	SRR14791604	27865	A	T	0,999558	2021-04-28	United States
ORF7b_37_Q	ORF7b	37	SRR14791604	27866	T	A	1	2021-04-28	United States
ORF8_11_I	ORF8	11	SRR14791604	27925	C	T	0,998689	2021-04-28	United States
N_199_L	N	199	SRR14791604	28869	C	T	0,996665	2021-04-28	United States
N_234_I	N	234	SRR14791604	28975	G	A	1	2021-04-28	United States
ORF1ab_279_F	ORF1ab	279	SRR14791605	1101	C	T	0,998927	2021-04-22	United States
ORF1ab_1001_I	ORF1ab	1001	SRR14791605	3267	C	T	0,999039	2021-04-22	United States
ORF1ab_1507_F	ORF1ab	1507	SRR14791605	4784	C	T	0,99936	2021-04-22	United States
ORF1ab_1708_D	ORF1ab	1708	SRR14791605	5388	C	A	0,999497	2021-04-22	United States
ORF1ab_2029_N	ORF1ab	2029	SRR14791605	6352	G	T	0,999472	2021-04-22	United States
ORF1ab_2230_T	ORF1ab	2230	SRR14791605	6954	T	C	0,999704	2021-04-22	United States
ORF1ab_3674_NA	ORF1ab	3674	SRR14791605	11287	G	-TCTGGTTTT	0,910149	2021-04-22	United States
ORF1ab_314_L	ORF1ab	314	SRR14791605	14408	C	T	0,997264	2021-04-22	United States
ORF1ab_2172_NA	ORF1ab	2172	SRR14791605	19983	C	+T	0,0529352	2021-04-22	United States
S_68_NA	S	68	SRR14791605	21764	A	-TACATG	0,945174	2021-04-22	United States
S_143_NA	S	143	SRR14791605	21990	T	-TTA	0,807965	2021-04-22	United States
S_501_Y	S	501	SRR14791605	23063	A	T	1	2021-04-22	United States
S_570_D	S	570	SRR14791605	23271	C	A	0,998502	2021-04-22	United States
S_614_G	S	614	SRR14791605	23403	A	G	0,998962	2021-04-22	United States
S_681_H	S	681	SRR14791605	23604	C	A	0,999683	2021-04-22	United States
S_701_V	S	701	SRR14791605	23664	C	T	0,999068	2021-04-22	United States
S_716_I	S	716	SRR14791605	23709	C	T	0,999642	2021-04-22	United States
S_982_A	S	982	SRR14791605	24506	T	G	1	2021-04-22	United States
S_1118_H	S	1118	SRR14791605	24914	G	C	0,998664	2021-04-22	United States
ORF8_27_*	ORF8	27	SRR14791605	27972	C	T	0,998976	2021-04-22	United States
ORF8_52_I	ORF8	52	SRR14791605	28048	G	T	0,999742	2021-04-22	United States
ORF8_68_*	ORF8	68	SRR14791605	28095	A	T	0,935046	2021-04-22	United States
ORF8_73_C	ORF8	73	SRR14791605	28111	A	G	0,999585	2021-04-22	United States
N_3_H	N	3	SRR14791605	28280	G	C	0,99992	2021-04-22	United States
N_3_V	N	3	SRR14791605	28281	A	T	0,999841	2021-04-22	United States
N_3_E	N	3	SRR14791605	28282	T	A	0,99952	2021-04-22	United States
N_203_K	N	203	SRR14791605	28881	G	A	0,999293	2021-04-22	United States
N_204_R	N	204	SRR14791605	28883	G	C	0,999648	2021-04-22	United States
N_235_F	N	235	SRR14791605	28977	C	T	0,996842	2021-04-22	United States
ORF1ab_113_NA	ORF1ab	113	SRR14791606	602	G	+A	0,0545632	2021-05-06	United States
ORF1ab_231_NA	ORF1ab	231	SRR14791606	956	T	-G	0,0523039	2021-05-06	United States
ORF1ab_265_I	ORF1ab	265	SRR14791606	1059	C	T	0,998606	2021-05-06	United States
ORF1ab_932_D	ORF1ab	932	SRR14791606	3061	A	C	1	2021-05-06	United States
ORF1ab_1000_A	ORF1ab	1000	SRR14791606	3263	A	G	0,062069	2021-05-06	United States
ORF1ab_1383_Q	ORF1ab	1383	SRR14791606	4412	G	C	0,0605795	2021-05-06	United States
ORF1ab_1680_F	ORF1ab	1680	SRR14791606	5305	G	T	0,0506849	2021-05-06	United States
ORF1ab_3158_T	ORF1ab	3158	SRR14791606	9738	G	C	1	2021-05-06	United States
ORF1ab_3392_V	ORF1ab	3392	SRR14791606	10440	C	T	0,0548272	2021-05-06	United States
ORF1ab_314_L	ORF1ab	314	SRR14791606	14408	C	T	0,997368	2021-05-06	United States
ORF1ab_496_S	ORF1ab	496	SRR14791606	14953	C	T	0,0507099	2021-05-06	United States
ORF1ab_517_V	ORF1ab	517	SRR14791606	15017	C	T	1	2021-05-06	United States
ORF1ab_599_NA	ORF1ab	599	SRR14791606	15263	A	-TG	0,0688406	2021-05-06	United States
ORF1ab_607_S	ORF1ab	607	SRR14791606	15286	G	A	0,0725806	2021-05-06	United States
ORF1ab_913_*	ORF1ab	913	SRR14791606	16204	G	T	0,0578512	2021-05-06	United States
ORF1ab_976_L	ORF1ab	976	SRR14791606	16394	C	T	1	2021-05-06	United States
ORF1ab_1183_Y	ORF1ab	1183	SRR14791606	17014	G	T	0,999185	2021-05-06	United States
ORF1ab_1693_NA	ORF1ab	1693	SRR14791606	18546	G	-T	0,0722433	2021-05-06	United States
ORF1ab_1959_NA	ORF1ab	1959	SRR14791606	19343	C	-T	0,0539568	2021-05-06	United States
ORF1ab_2219_T	ORF1ab	2219	SRR14791606	20123	T	C	0,0517241	2021-05-06	United States
ORF1ab_2599_P	ORF1ab	2599	SRR14791606	21262	T	C	0,0610687	2021-05-06	United States
S_13_I	S	13	SRR14791606	21600	G	T	1	2021-05-06	United States
S_452_R	S	452	SRR14791606	22917	T	G	1	2021-05-06	United States
S_614_G	S	614	SRR14791606	23403	A	G	1	2021-05-06	United States
S_781_NA	S	781	SRR14791606	23903	G	+T	0,0638655	2021-05-06	United States
S_935_*	S	935	SRR14791606	24365	C	T	0,0544436	2021-05-06	United States
ORF3a_57_H	ORF3a	57	SRR14791606	25563	G	T	1	2021-05-06	United States
M_86_F	M	86	SRR14791606	26779	G	T	0,998634	2021-05-06	United States
N_205_I	N	205	SRR14791606	28887	C	T	0,989691	2021-05-06	United States
ORF1ab_157_L	ORF1ab	157	SRR14791607	734	T	C	0,0507585	2021-05-04	United States
ORF1ab_1306_S	ORF1ab	1306	SRR14791607	4181	G	T	0,999713	2021-05-04	United States
ORF1ab_1412_NA	ORF1ab	1412	SRR14791607	4500	A	-AG	0,162354	2021-05-04	United States
ORF1ab_1603_E	ORF1ab	1603	SRR14791607	5074	T	G	0,0733945	2021-05-04	United States
ORF1ab_1846_C	ORF1ab	1846	SRR14791607	5802	A	G	0,440901	2021-05-04	United States
ORF1ab_1854_NA	ORF1ab	1854	SRR14791607	5826	C	+A	0,0662539	2021-05-04	United States
ORF1ab_1989_T	ORF1ab	1989	SRR14791607	6230	C	A	0,0647273	2021-05-04	United States
ORF1ab_2003_NA	ORF1ab	2003	SRR14791607	6274	T	+A	0,0651685	2021-05-04	United States
ORF1ab_2046_L	ORF1ab	2046	SRR14791607	6402	C	T	0,973373	2021-05-04	United States
ORF1ab_2123_T	ORF1ab	2123	SRR14791607	6632	G	A	0,225853	2021-05-04	United States
ORF1ab_2237_I	ORF1ab	2237	SRR14791607	6975	G	T	0,0526316	2021-05-04	United States
ORF1ab_2287_S	ORF1ab	2287	SRR14791607	7124	C	T	1	2021-05-04	United States
ORF1ab_2726_NA	ORF1ab	2726	SRR14791607	8442	G	+A	0,0699683	2021-05-04	United States
ORF1ab_2930_L	ORF1ab	2930	SRR14791607	9053	G	T	0,999353	2021-05-04	United States
ORF1ab_3255_I	ORF1ab	3255	SRR14791607	10029	C	T	0,999013	2021-05-04	United States
ORF1ab_3422_L	ORF1ab	3422	SRR14791607	10531	T	A	0,0617624	2021-05-04	United States
ORF1ab_3646_A	ORF1ab	3646	SRR14791607	11201	A	G	1	2021-05-04	United States
ORF1ab_4225_M	ORF1ab	4225	SRR14791607	12938	G	A	0,1036	2021-05-04	United States
ORF1ab_4386_F	ORF1ab	4386	SRR14791607	13421	C	T	0,0704739	2021-05-04	United States
ORF1ab_25_V	ORF1ab	25	SRR14791607	13541	C	T	0,0788253	2021-05-04	United States
ORF1ab_314_L	ORF1ab	314	SRR14791607	14408	C	T	0,997152	2021-05-04	United States
ORF1ab_522_NA	ORF1ab	522	SRR14791607	15032	C	+A	0,0555514	2021-05-04	United States
ORF1ab_598_T	ORF1ab	598	SRR14791607	15260	G	C	0,0620032	2021-05-04	United States
ORF1ab_662_S	ORF1ab	662	SRR14791607	15451	G	A	0,999102	2021-05-04	United States
ORF1ab_875_H	ORF1ab	875	SRR14791607	16090	T	C	0,0741691	2021-05-04	United States
ORF1ab_941_V	ORF1ab	941	SRR14791607	16289	C	T	0,105066	2021-05-04	United States
ORF1ab_1000_L	ORF1ab	1000	SRR14791607	16466	C	T	0,999432	2021-05-04	United States
ORF1ab_1895_T	ORF1ab	1895	SRR14791607	19150	G	A	0,0658657	2021-05-04	United States
ORF1ab_1899_NA	ORF1ab	1899	SRR14791607	19164	C	+A	0,0657469	2021-05-04	United States
ORF1ab_1918_V	ORF1ab	1918	SRR14791607	19220	C	T	0,998697	2021-05-04	United States
S_19_R	S	19	SRR14791607	21618	C	G	1	2021-05-04	United States
S_344_NA	S	344	SRR14791607	22592	G	+T	0,075347	2021-05-04	United States
S_345_NA	S	345	SRR14791607	22596	C	-CAGA	0,0731942	2021-05-04	United States
S_348_V	S	348	SRR14791607	22605	C	T	0,0712203	2021-05-04	United States
S_452_R	S	452	SRR14791607	22917	T	G	1	2021-05-04	United States
S_478_K	S	478	SRR14791607	22995	C	A	1	2021-05-04	United States
S_608_L	S	608	SRR14791607	23384	G	C	0,0538916	2021-05-04	United States
S_614_G	S	614	SRR14791607	23403	A	G	1	2021-05-04	United States
S_622_F	S	622	SRR14791607	23426	G	T	0,102233	2021-05-04	United States
S_681_R	S	681	SRR14791607	23604	C	G	1	2021-05-04	United States
S_887_NA	S	887	SRR14791607	24223	C	-T	0,0523923	2021-05-04	United States
S_950_N	S	950	SRR14791607	24410	G	A	0,999469	2021-05-04	United States
S_958_NA	S	958	SRR14791607	24435	C	-T	0,0596947	2021-05-04	United States
S_1088_NA	S	1088	SRR14791607	24826	C	+T	0,0611911	2021-05-04	United States
S_1106_NA	S	1106	SRR14791607	24878	C	-A	0,069467	2021-05-04	United States
S_1146_H	S	1146	SRR14791607	24998	G	C	0,999705	2021-05-04	United States
ORF3a_26_L	ORF3a	26	SRR14791607	25469	C	T	0,997904	2021-05-04	United States
ORF3a_129_NA	ORF3a	129	SRR14791607	25777	C	+T	0,0655022	2021-05-04	United States
ORF3a_169_T	ORF3a	169	SRR14791607	25898	T	C	0,103093	2021-05-04	United States
E_5_NA	E	5	SRR14791607	26257	G	+T	0,059188	2021-05-04	United States
E_14_NA	E	14	SRR14791607	26285	T	-TAA	0,0751799	2021-05-04	United States
M_82_T	M	82	SRR14791607	26767	T	C	0,99991	2021-05-04	United States
ORF6_21_NA	ORF6	21	SRR14791607	27263	C	+T	0,054516	2021-05-04	United States
ORF7a_82_A	ORF7a	82	SRR14791607	27638	T	C	1	2021-05-04	United States
ORF7a_120_I	ORF7a	120	SRR14791607	27752	C	T	1	2021-05-04	United States
ORF7b_12_NA	ORF7b	12	SRR14791607	27791	C	+T	0,182609	2021-05-04	United States
ORF7b_40_I	ORF7b	40	SRR14791607	27874	C	T	0,999677	2021-05-04	United States
ORF8_118_NA	ORF8	118	SRR14791607	28247	A	-GATTTC	0,90492	2021-05-04	United States
ORF8_120_L	ORF8	120	SRR14791607	28253	C	A	0,958466	2021-05-04	United States
N_63_G	N	63	SRR14791607	28461	A	G	0,994773	2021-05-04	United States
N_203_M	N	203	SRR14791607	28881	G	T	1	2021-05-04	United States
N_215_C	N	215	SRR14791607	28916	G	T	0,998789	2021-05-04	United States
N_377_Y	N	377	SRR14791607	29402	G	T	0,995215	2021-05-04	United States
ORF1ab_1001_I	ORF1ab	1001	SRR14791608	3267	C	T	0,999866	2021-04-20	United States
ORF1ab_1708_D	ORF1ab	1708	SRR14791608	5388	C	A	0,999534	2021-04-20	United States
ORF1ab_2230_T	ORF1ab	2230	SRR14791608	6954	T	C	0,99982	2021-04-20	United States
ORF1ab_3674_NA	ORF1ab	3674	SRR14791608	11287	G	-TCTGGTTTT	0,908231	2021-04-20	United States
ORF1ab_218_L	ORF1ab	218	SRR14791608	14120	C	T	0,99805	2021-04-20	United States
ORF1ab_314_L	ORF1ab	314	SRR14791608	14408	C	T	0,996428	2021-04-20	United States
ORF1ab_1975_S	ORF1ab	1975	SRR14791608	19390	C	T	0,999669	2021-04-20	United States
S_152_L	S	152	SRR14791608	22017	G	T	0,999553	2021-04-20	United States
S_501_Y	S	501	SRR14791608	23063	A	T	0,999738	2021-04-20	United States
S_570_D	S	570	SRR14791608	23271	C	A	0,998447	2021-04-20	United States
S_614_G	S	614	SRR14791608	23403	A	G	0,999612	2021-04-20	United States
S_681_H	S	681	SRR14791608	23604	C	A	0,999682	2021-04-20	United States
S_716_I	S	716	SRR14791608	23709	C	T	0,999583	2021-04-20	United States
S_982_A	S	982	SRR14791608	24506	T	G	0,999707	2021-04-20	United States
S_1118_H	S	1118	SRR14791608	24914	G	C	0,998212	2021-04-20	United States
ORF8_27_*	ORF8	27	SRR14791608	27972	C	T	0,999046	2021-04-20	United States
ORF8_52_I	ORF8	52	SRR14791608	28048	G	T	0,999415	2021-04-20	United States
ORF8_68_*	ORF8	68	SRR14791608	28095	A	T	0,974739	2021-04-20	United States
ORF8_73_C	ORF8	73	SRR14791608	28111	A	G	0,999599	2021-04-20	United States
N_3_H	N	3	SRR14791608	28280	G	C	0,999876	2021-04-20	United States
N_3_V	N	3	SRR14791608	28281	A	T	0,999628	2021-04-20	United States
N_3_E	N	3	SRR14791608	28282	T	A	0,999628	2021-04-20	United States
N_203_K	N	203	SRR14791608	28881	G	A	1	2021-04-20	United States
N_204_R	N	204	SRR14791608	28883	G	C	0,999765	2021-04-20	United States
N_235_F	N	235	SRR14791608	28977	C	T	0,996867	2021-04-20	United States
ORF1ab_261_N	ORF1ab	261	SRR14791609	1048	G	T	0,998401	2021-05-02	United States
ORF1ab_1306_S	ORF1ab	1306	SRR14791609	4181	G	T	0,999589	2021-05-02	United States
ORF1ab_2046_L	ORF1ab	2046	SRR14791609	6402	C	T	0,976431	2021-05-02	United States
ORF1ab_2080_V	ORF1ab	2080	SRR14791609	6504	C	T	0,0876556	2021-05-02	United States
ORF1ab_2287_S	ORF1ab	2287	SRR14791609	7124	C	T	1	2021-05-02	United States
ORF1ab_2930_L	ORF1ab	2930	SRR14791609	9053	G	T	0,999296	2021-05-02	United States
ORF1ab_3255_I	ORF1ab	3255	SRR14791609	10029	C	T	0,999088	2021-05-02	United States
ORF1ab_3646_A	ORF1ab	3646	SRR14791609	11201	A	G	1	2021-05-02	United States
ORF1ab_314_L	ORF1ab	314	SRR14791609	14408	C	T	0,994118	2021-05-02	United States
ORF1ab_662_S	ORF1ab	662	SRR14791609	15451	G	A	0,998955	2021-05-02	United States
ORF1ab_1000_L	ORF1ab	1000	SRR14791609	16466	C	T	0,999498	2021-05-02	United States
ORF1ab_1918_V	ORF1ab	1918	SRR14791609	19220	C	T	0,998552	2021-05-02	United States
S_19_R	S	19	SRR14791609	21618	C	G	0,998474	2021-05-02	United States
S_156_NA	S	156	SRR14791609	22028	G	-AGTTCA	1	2021-05-02	United States
S_452_R	S	452	SRR14791609	22917	T	G	0,999511	2021-05-02	United States
S_478_K	S	478	SRR14791609	22995	C	A	0,999257	2021-05-02	United States
S_614_G	S	614	SRR14791609	23403	A	G	0,994805	2021-05-02	United States
S_681_R	S	681	SRR14791609	23604	C	G	1	2021-05-02	United States
S_950_N	S	950	SRR14791609	24410	G	A	0,993768	2021-05-02	United States
ORF3a_26_L	ORF3a	26	SRR14791609	25469	C	T	0,991935	2021-05-02	United States
ORF3a_238_Y	ORF3a	238	SRR14791609	26104	G	T	0,999702	2021-05-02	United States
M_82_T	M	82	SRR14791609	26767	T	C	0,999013	2021-05-02	United States
ORF7a_82_A	ORF7a	82	SRR14791609	27638	T	C	1	2021-05-02	United States
ORF7a_120_I	ORF7a	120	SRR14791609	27752	C	T	0,999162	2021-05-02	United States
ORF7b_40_I	ORF7b	40	SRR14791609	27874	C	T	1	2021-05-02	United States
ORF8_118_NA	ORF8	118	SRR14791609	28247	A	-GATTTC	0,892728	2021-05-02	United States
ORF8_120_L	ORF8	120	SRR14791609	28253	C	A	0,989691	2021-05-02	United States
N_63_G	N	63	SRR14791609	28461	A	G	0,989742	2021-05-02	United States
N_203_M	N	203	SRR14791609	28881	G	T	0,997006	2021-05-02	United States
N_215_C	N	215	SRR14791609	28916	G	T	1	2021-05-02	United States
N_377_Y	N	377	SRR14791609	29402	G	T	0,994205	2021-05-02	United States
ORF1ab_1207_S	ORF1ab	1207	SRR14791610	3884	C	T	1	2021-04-28	United States
ORF1ab_2123_V	ORF1ab	2123	SRR14791610	6633	C	T	0,999458	2021-04-28	United States
ORF1ab_2293_G	ORF1ab	2293	SRR14791610	7142	A	G	1	2021-04-28	United States
ORF1ab_3117_A	ORF1ab	3117	SRR14791610	9614	A	G	1	2021-04-28	United States
ORF1ab_3143_V	ORF1ab	3143	SRR14791610	9693	C	T	0,999797	2021-04-28	United States
ORF1ab_3163_S	ORF1ab	3163	SRR14791610	9754	A	C	1	2021-04-28	United States
ORF1ab_3674_NA	ORF1ab	3674	SRR14791610	11287	G	-TCTGGTTTT	0,893171	2021-04-28	United States
ORF1ab_4109_A	ORF1ab	4109	SRR14791610	12591	T	C	0,99954	2021-04-28	United States
ORF1ab_314_L	ORF1ab	314	SRR14791610	14408	C	T	0,997636	2021-04-28	United States
ORF1ab_520_V	ORF1ab	520	SRR14791610	15026	C	T	0,999775	2021-04-28	United States
ORF1ab_662_S	ORF1ab	662	SRR14791610	15451	G	A	0,996082	2021-04-28	United States
ORF1ab_1000_L	ORF1ab	1000	SRR14791610	16466	C	T	0,999748	2021-04-28	United States
S_18_R	S	18	SRR14791610	21615	T	G	0,999198	2021-04-28	United States
S_95_I	S	95	SRR14791610	21846	C	T	0,999743	2021-04-28	United States
S_158_S	S	158	SRR14791610	22036	A	C	1	2021-04-28	United States
S_440_K	S	440	SRR14791610	22882	T	A	0,986395	2021-04-28	United States
S_614_G	S	614	SRR14791610	23403	A	G	0,999759	2021-04-28	United States
S_681_H	S	681	SRR14791610	23604	C	A	0,99968	2021-04-28	United States
S_688_V	S	688	SRR14791610	23625	C	T	0,984306	2021-04-28	United States
S_735_A	S	735	SRR14791610	23765	T	G	0,999498	2021-04-28	United States
S_1027_I	S	1027	SRR14791610	24642	C	T	1	2021-04-28	United States
ORF3a_41_F	ORF3a	41	SRR14791610	25513	C	T	0,999339	2021-04-28	United States
ORF3a_255_NA	ORF3a	255	SRR14791610	26157	T	-GTTA	0,950725	2021-04-28	United States
ORF7a_12_F	ORF7a	12	SRR14791610	27427	C	T	0,995527	2021-04-28	United States
ORF7b_5_L	ORF7b	5	SRR14791610	27769	C	T	1	2021-04-28	United States
ORF8_52_K	ORF8	52	SRR14791610	28048	G	A	0,999052	2021-04-28	United States
N_194_L	N	194	SRR14791610	28854	C	T	1	2021-04-28	United States
N_213_Y	N	213	SRR14791610	28910	A	T	0,997802	2021-04-28	United States
ORF1ab_309_L	ORF1ab	309	SRR14791611	1191	C	T	0,999418	2021-04-19	United States
ORF1ab_1640_L	ORF1ab	1640	SRR14791611	5184	C	T	0,995062	2021-04-19	United States
ORF1ab_2092_Y	ORF1ab	2092	SRR14791611	6539	C	T	0,972885	2021-04-19	United States
ORF1ab_2400_F	ORF1ab	2400	SRR14791611	7463	G	T	0,989543	2021-04-19	United States
ORF1ab_3209_V	ORF1ab	3209	SRR14791611	9891	C	T	0,999334	2021-04-19	United States
ORF1ab_3718_A	ORF1ab	3718	SRR14791611	11418	T	C	0,999767	2021-04-19	United States
ORF1ab_314_L	ORF1ab	314	SRR14791611	14408	C	T	0,997392	2021-04-19	United States
ORF1ab_662_S	ORF1ab	662	SRR14791611	15451	G	A	0,995789	2021-04-19	United States
ORF1ab_1000_L	ORF1ab	1000	SRR14791611	16466	C	T	0,999677	2021-04-19	United States
ORF1ab_2285_Y	ORF1ab	2285	SRR14791611	20320	C	T	0,996704	2021-04-19	United States
S_19_R	S	19	SRR14791611	21618	C	G	0,999929	2021-04-19	United States
S_142_D	S	142	SRR14791611	21987	G	A	0,41199	2021-04-19	United States
S_156_NA	S	156	SRR14791611	22028	G	-AGTTCA	0,995872	2021-04-19	United States
S_452_R	S	452	SRR14791611	22917	T	G	0,998979	2021-04-19	United States
S_478_K	S	478	SRR14791611	22995	C	A	0,999498	2021-04-19	United States
S_614_G	S	614	SRR14791611	23403	A	G	0,999266	2021-04-19	United States
S_681_R	S	681	SRR14791611	23604	C	G	0,99961	2021-04-19	United States
S_950_N	S	950	SRR14791611	24410	G	A	0,939422	2021-04-19	United States
ORF3a_26_L	ORF3a	26	SRR14791611	25469	C	T	0,99826	2021-04-19	United States
ORF3a_186_V	ORF3a	186	SRR14791611	25948	A	G	0,999423	2021-04-19	United States
M_82_T	M	82	SRR14791611	26767	T	C	0,999716	2021-04-19	United States
ORF7a_116_F	ORF7a	116	SRR14791611	27739	C	T	0,999795	2021-04-19	United States
ORF7a_120_I	ORF7a	120	SRR14791611	27752	C	T	0,999465	2021-04-19	United States
ORF8_118_NA	ORF8	118	SRR14791611	28247	A	-GATTTC	0,905046	2021-04-19	United States
ORF8_120_L	ORF8	120	SRR14791611	28253	C	A	0,99345	2021-04-19	United States
N_63_G	N	63	SRR14791611	28461	A	G	0,95392	2021-04-19	United States
N_203_M	N	203	SRR14791611	28881	G	T	0,999675	2021-04-19	United States
N_377_Y	N	377	SRR14791611	29402	G	T	0,998852	2021-04-19	United States
N_385_K	N	385	SRR14791611	29427	G	A	0,99811	2021-04-19	United States
ORF1ab_265_I	ORF1ab	265	SRR14791612	1059	C	T	0,996657	2021-04-22	United States
ORF1ab_804_S	ORF1ab	804	SRR14791612	2675	C	T	0,998465	2021-04-22	United States
ORF1ab_3090_I	ORF1ab	3090	SRR14791612	9534	C	T	0,0978223	2021-04-22	United States
ORF1ab_4205_V	ORF1ab	4205	SRR14791612	12878	A	G	0,999912	2021-04-22	United States
ORF1ab_314_L	ORF1ab	314	SRR14791612	14408	C	T	0,996702	2021-04-22	United States
ORF1ab_1182_L	ORF1ab	1182	SRR14791612	17012	C	T	0,996621	2021-04-22	United States
ORF1ab_1183_Y	ORF1ab	1183	SRR14791612	17014	G	T	0,999759	2021-04-22	United States
ORF1ab_1228_L	ORF1ab	1228	SRR14791612	17149	G	T	0,998953	2021-04-22	United States
ORF1ab_1572_G	ORF1ab	1572	SRR14791612	18182	A	G	0,997847	2021-04-22	United States
S_13_I	S	13	SRR14791612	21600	G	T	0,999327	2021-04-22	United States
S_152_C	S	152	SRR14791612	22018	G	T	0,997648	2021-04-22	United States
S_452_R	S	452	SRR14791612	22917	T	G	0,998914	2021-04-22	United States
S_614_G	S	614	SRR14791612	23403	A	G	0,999911	2021-04-22	United States
ORF3a_57_H	ORF3a	57	SRR14791612	25563	G	T	0,999897	2021-04-22	United States
ORF7a_6_I	ORF7a	6	SRR14791612	27409	T	A	1	2021-04-22	United States
ORF7a_73_Y	ORF7a	73	SRR14791612	27610	C	T	0,938365	2021-04-22	United States
N_205_I	N	205	SRR14791612	28887	C	T	0,990359	2021-04-22	United States
ORF1ab_388_Y	ORF1ab	388	SRR14791613	1427	C	T	1	2021-05-13	United States
ORF1ab_859_V	ORF1ab	859	SRR14791613	2841	C	T	0,991547	2021-05-13	United States
ORF1ab_1188_L	ORF1ab	1188	SRR14791613	3828	C	T	1	2021-05-13	United States
ORF1ab_1211_F	ORF1ab	1211	SRR14791613	3896	G	T	1	2021-05-13	United States
ORF1ab_1795_Q	ORF1ab	1795	SRR14791613	5648	A	C	0,998448	2021-05-13	United States
ORF1ab_2091_V	ORF1ab	2091	SRR14791613	6537	G	T	0,97691	2021-05-13	United States
ORF1ab_3674_NA	ORF1ab	3674	SRR14791613	11287	G	-TCTGGTTTT	0,891611	2021-05-13	United States
ORF1ab_4355_I	ORF1ab	4355	SRR14791613	13329	C	T	0,986078	2021-05-13	United States
ORF1ab_314_L	ORF1ab	314	SRR14791613	14408	C	T	0,998045	2021-05-13	United States
ORF1ab_1264_D	ORF1ab	1264	SRR14791613	17259	G	T	1	2021-05-13	United States
S_18_F	S	18	SRR14791613	21614	C	T	1	2021-05-13	United States
S_20_N	S	20	SRR14791613	21621	C	A	0,998214	2021-05-13	United States
S_26_S	S	26	SRR14791613	21638	C	T	0,997332	2021-05-13	United States
S_138_Y	S	138	SRR14791613	21974	G	T	0,997849	2021-05-13	United States
S_190_S	S	190	SRR14791613	22132	G	T	1	2021-05-13	United States
S_417_T	S	417	SRR14791613	22812	A	C	0,977083	2021-05-13	United States
S_484_K	S	484	SRR14791613	23012	G	A	0,999415	2021-05-13	United States
S_501_Y	S	501	SRR14791613	23063	A	T	1	2021-05-13	United States
S_614_G	S	614	SRR14791613	23403	A	G	0,997902	2021-05-13	United States
S_655_Y	S	655	SRR14791613	23525	C	T	1	2021-05-13	United States
S_1027_I	S	1027	SRR14791613	24642	C	T	1	2021-05-13	United States
S_1176_F	S	1176	SRR14791613	25088	G	T	0,999149	2021-05-13	United States
ORF3a_253_P	ORF3a	253	SRR14791613	26149	T	C	1	2021-05-13	United States
ORF8_92_K	ORF8	92	SRR14791613	28167	G	A	0,992727	2021-05-13	United States
N_80_R	N	80	SRR14791613	28512	C	G	0,99955	2021-05-13	United States
N_202_C	N	202	SRR14791613	28877	A	T	1	2021-05-13	United States
N_202_T	N	202	SRR14791613	28878	G	C	1	2021-05-13	United States
N_203_K	N	203	SRR14791613	28881	G	A	1	2021-05-13	United States
N_204_R	N	204	SRR14791613	28883	G	C	1	2021-05-13	United States
N_253_D	N	253	SRR14791613	29032	G	T	0,0606061	2021-05-13	United States
ORF1ab_1000_A	ORF1ab	1000	SRR14791614	3263	A	G	0,0521846	2021-04-21	United States
ORF1ab_1188_L	ORF1ab	1188	SRR14791614	3828	C	T	0,999701	2021-04-21	United States
ORF1ab_1770_H	ORF1ab	1770	SRR14791614	5573	T	C	0,987237	2021-04-21	United States
ORF1ab_1795_Q	ORF1ab	1795	SRR14791614	5648	A	C	0,999036	2021-04-21	United States
ORF1ab_3674_NA	ORF1ab	3674	SRR14791614	11287	G	-TCTGGTTTT	0,88422	2021-04-21	United States
ORF1ab_314_L	ORF1ab	314	SRR14791614	14408	C	T	0,994807	2021-04-21	United States
ORF1ab_1264_D	ORF1ab	1264	SRR14791614	17259	G	T	0,999658	2021-04-21	United States
S_18_F	S	18	SRR14791614	21614	C	T	0,999669	2021-04-21	United States
S_20_N	S	20	SRR14791614	21621	C	A	0,999173	2021-04-21	United States
S_26_S	S	26	SRR14791614	21638	C	T	0,999092	2021-04-21	United States
S_138_Y	S	138	SRR14791614	21974	G	T	0,972081	2021-04-21	United States
S_190_S	S	190	SRR14791614	22132	G	T	0,998042	2021-04-21	United States
S_417_T	S	417	SRR14791614	22812	A	C	0,998058	2021-04-21	United States
S_484_K	S	484	SRR14791614	23012	G	A	1	2021-04-21	United States
S_501_Y	S	501	SRR14791614	23063	A	T	1	2021-04-21	United States
S_614_G	S	614	SRR14791614	23403	A	G	0,999197	2021-04-21	United States
S_655_Y	S	655	SRR14791614	23525	C	T	0,999208	2021-04-21	United States
S_1027_I	S	1027	SRR14791614	24642	C	T	0,999786	2021-04-21	United States
S_1176_F	S	1176	SRR14791614	25088	G	T	0,999733	2021-04-21	United States
ORF3a_104_NA	ORF3a	104	SRR14791614	25703	C	+T	0,0510834	2021-04-21	United States
ORF3a_106_F	ORF3a	106	SRR14791614	25708	C	T	0,999559	2021-04-21	United States
ORF3a_253_P	ORF3a	253	SRR14791614	26149	T	C	0,999516	2021-04-21	United States
ORF7a_39_I	ORF7a	39	SRR14791614	27509	C	T	0,999735	2021-04-21	United States
ORF8_92_K	ORF8	92	SRR14791614	28167	G	A	0,999443	2021-04-21	United States
N_80_R	N	80	SRR14791614	28512	C	G	1	2021-04-21	United States
N_202_C	N	202	SRR14791614	28877	A	T	0,998797	2021-04-21	United States
N_202_T	N	202	SRR14791614	28878	G	C	1	2021-04-21	United States
N_203_K	N	203	SRR14791614	28881	G	A	0,998833	2021-04-21	United States
N_204_R	N	204	SRR14791614	28883	G	C	1	2021-04-21	United States
ORF1ab_927_L	ORF1ab	927	SRR14791615	3045	C	T	1	2021-05-13	United States
ORF1ab_1001_I	ORF1ab	1001	SRR14791615	3267	C	T	1	2021-05-13	United States
ORF1ab_1586_I	ORF1ab	1586	SRR14791615	5023	G	A	0,998024	2021-05-13	United States
ORF1ab_1708_D	ORF1ab	1708	SRR14791615	5388	C	A	1	2021-05-13	United States
ORF1ab_2230_T	ORF1ab	2230	SRR14791615	6954	T	C	0,999642	2021-05-13	United States
ORF1ab_3674_NA	ORF1ab	3674	SRR14791615	11287	G	-TCTGGTTTT	0,925166	2021-05-13	United States
ORF1ab_314_L	ORF1ab	314	SRR14791615	14408	C	T	0,997014	2021-05-13	United States
ORF1ab_1383_R	ORF1ab	1383	SRR14791615	17615	A	G	1	2021-05-13	United States
ORF1ab_2499_N	ORF1ab	2499	SRR14791615	20962	G	A	0,999048	2021-05-13	United States
S_68_NA	S	68	SRR14791615	21764	A	-TACATG	0,955743	2021-05-13	United States
S_143_NA	S	143	SRR14791615	21990	T	-TTA	0,78223	2021-05-13	United States
S_178_H	S	178	SRR14791615	22094	G	C	1	2021-05-13	United States
S_501_Y	S	501	SRR14791615	23063	A	T	1	2021-05-13	United States
S_570_D	S	570	SRR14791615	23271	C	A	1	2021-05-13	United States
S_614_G	S	614	SRR14791615	23403	A	G	0,99909	2021-05-13	United States
S_681_H	S	681	SRR14791615	23604	C	A	0,999792	2021-05-13	United States
S_716_I	S	716	SRR14791615	23709	C	T	0,999541	2021-05-13	United States
S_982_A	S	982	SRR14791615	24506	T	G	0,997996	2021-05-13	United States
S_1118_H	S	1118	SRR14791615	24914	G	C	0,998384	2021-05-13	United States
M_70_L	M	70	SRR14791615	26730	G	C	0,999668	2021-05-13	United States
M_209_Y	M	209	SRR14791615	27147	G	T	0,976382	2021-05-13	United States
ORF8_27_*	ORF8	27	SRR14791615	27972	C	T	0,999253	2021-05-13	United States
ORF8_52_I	ORF8	52	SRR14791615	28048	G	T	1	2021-05-13	United States
ORF8_73_C	ORF8	73	SRR14791615	28111	A	G	1	2021-05-13	United States
N_3_H	N	3	SRR14791615	28280	G	C	1	2021-05-13	United States
N_3_V	N	3	SRR14791615	28281	A	T	0,999446	2021-05-13	United States
N_3_E	N	3	SRR14791615	28282	T	A	0,998893	2021-05-13	United States
N_203_K	N	203	SRR14791615	28881	G	A	0,998876	2021-05-13	United States
N_204_R	N	204	SRR14791615	28883	G	C	1	2021-05-13	United States
N_218_T	N	218	SRR14791615	28925	G	A	0,995726	2021-05-13	United States
N_235_F	N	235	SRR14791615	28977	C	T	1	2021-05-13	United States
ORF1ab_1001_I	ORF1ab	1001	SRR14791616	3267	C	T	0,99929	2021-04-19	United States
ORF1ab_1220_H	ORF1ab	1220	SRR14791616	3924	C	A	0,997903	2021-04-19	United States
ORF1ab_1708_D	ORF1ab	1708	SRR14791616	5388	C	A	0,999568	2021-04-19	United States
ORF1ab_2230_T	ORF1ab	2230	SRR14791616	6954	T	C	0,999687	2021-04-19	United States
ORF1ab_2259_I	ORF1ab	2259	SRR14791616	7042	G	T	0,996214	2021-04-19	United States
ORF1ab_2697_G	ORF1ab	2697	SRR14791616	8354	C	G	0,0556293	2021-04-19	United States
ORF1ab_3674_NA	ORF1ab	3674	SRR14791616	11287	G	-TCTGGTTTT	0,928973	2021-04-19	United States
ORF1ab_218_L	ORF1ab	218	SRR14791616	14120	C	T	0,998258	2021-04-19	United States
ORF1ab_314_L	ORF1ab	314	SRR14791616	14408	C	T	0,996772	2021-04-19	United States
S_68_NA	S	68	SRR14791616	21764	A	-TACATG	0,942612	2021-04-19	United States
S_143_NA	S	143	SRR14791616	21990	T	-TTA	0,77489	2021-04-19	United States
S_181_V	S	181	SRR14791616	22104	G	T	0,999754	2021-04-19	United States
S_501_Y	S	501	SRR14791616	23063	A	T	0,999897	2021-04-19	United States
S_570_D	S	570	SRR14791616	23271	C	A	0,998987	2021-04-19	United States
S_614_G	S	614	SRR14791616	23403	A	G	0,999445	2021-04-19	United States
S_681_H	S	681	SRR14791616	23604	C	A	0,999569	2021-04-19	United States
S_716_I	S	716	SRR14791616	23709	C	T	0,99974	2021-04-19	United States
S_982_A	S	982	SRR14791616	24506	T	G	0,999651	2021-04-19	United States
S_1118_H	S	1118	SRR14791616	24914	G	C	0,998824	2021-04-19	United States
ORF8_27_*	ORF8	27	SRR14791616	27972	C	T	0,999839	2021-04-19	United States
ORF8_52_I	ORF8	52	SRR14791616	28048	G	T	0,999516	2021-04-19	United States
ORF8_68_*	ORF8	68	SRR14791616	28095	A	T	0,929125	2021-04-19	United States
ORF8_73_C	ORF8	73	SRR14791616	28111	A	G	0,999655	2021-04-19	United States
N_3_H	N	3	SRR14791616	28280	G	C	1	2021-04-19	United States
N_3_V	N	3	SRR14791616	28281	A	T	0,999937	2021-04-19	United States
N_3_E	N	3	SRR14791616	28282	T	A	0,999748	2021-04-19	United States
N_203_K	N	203	SRR14791616	28881	G	A	0,999053	2021-04-19	United States
N_204_R	N	204	SRR14791616	28883	G	C	0,999294	2021-04-19	United States
N_235_F	N	235	SRR14791616	28977	C	T	0,99784	2021-04-19	United States
ORF1ab_1001_I	ORF1ab	1001	SRR14791617	3267	C	T	0,998847	2021-04-18	United States
ORF1ab_1708_D	ORF1ab	1708	SRR14791617	5388	C	A	0,999709	2021-04-18	United States
ORF1ab_2230_T	ORF1ab	2230	SRR14791617	6954	T	C	0,99995	2021-04-18	United States
ORF1ab_2332_V	ORF1ab	2332	SRR14791617	7259	A	G	0,0884586	2021-04-18	United States
ORF1ab_3674_NA	ORF1ab	3674	SRR14791617	11287	G	-TCTGGTTTT	0,904671	2021-04-18	United States
ORF1ab_4087_I	ORF1ab	4087	SRR14791617	12525	C	T	0,999242	2021-04-18	United States
ORF1ab_218_L	ORF1ab	218	SRR14791617	14120	C	T	0,998175	2021-04-18	United States
ORF1ab_314_L	ORF1ab	314	SRR14791617	14408	C	T	0,996835	2021-04-18	United States
ORF1ab_2172_NA	ORF1ab	2172	SRR14791617	19983	C	+T	0,0563357	2021-04-18	United States
S_68_NA	S	68	SRR14791617	21764	A	-TACATG	0,924384	2021-04-18	United States
S_143_NA	S	143	SRR14791617	21990	T	-TTA	0,751872	2021-04-18	United States
S_501_Y	S	501	SRR14791617	23063	A	T	0,999838	2021-04-18	United States
S_570_D	S	570	SRR14791617	23271	C	A	0,99877	2021-04-18	United States
S_614_G	S	614	SRR14791617	23403	A	G	0,99883	2021-04-18	United States
S_681_H	S	681	SRR14791617	23604	C	A	0,999566	2021-04-18	United States
S_716_I	S	716	SRR14791617	23709	C	T	0,999867	2021-04-18	United States
S_982_A	S	982	SRR14791617	24506	T	G	0,997946	2021-04-18	United States
S_1118_H	S	1118	SRR14791617	24914	G	C	0,998548	2021-04-18	United States
ORF7a_84_S	ORF7a	84	SRR14791617	27643	C	T	0,999893	2021-04-18	United States
ORF8_27_*	ORF8	27	SRR14791617	27972	C	T	0,99973	2021-04-18	United States
ORF8_52_I	ORF8	52	SRR14791617	28048	G	T	0,9995	2021-04-18	United States
ORF8_68_*	ORF8	68	SRR14791617	28095	A	T	0,980481	2021-04-18	United States
ORF8_73_C	ORF8	73	SRR14791617	28111	A	G	1	2021-04-18	United States
N_3_H	N	3	SRR14791617	28280	G	C	0,999785	2021-04-18	United States
N_3_V	N	3	SRR14791617	28281	A	T	0,999679	2021-04-18	United States
N_3_E	N	3	SRR14791617	28282	T	A	0,999535	2021-04-18	United States
N_203_K	N	203	SRR14791617	28881	G	A	0,999807	2021-04-18	United States
N_204_R	N	204	SRR14791617	28883	G	C	1	2021-04-18	United States
N_235_F	N	235	SRR14791617	28977	C	T	0,996163	2021-04-18	United States
ORF1ab_265_I	ORF1ab	265	SRR14791618	1059	C	T	0,998146	2021-04-25	United States
ORF1ab_1679_V	ORF1ab	1679	SRR14791618	5301	C	T	0,980249	2021-04-25	United States
ORF1ab_4205_V	ORF1ab	4205	SRR14791618	12878	A	G	1	2021-04-25	United States
ORF1ab_4350_I	ORF1ab	4350	SRR14791618	13313	G	A	0,994673	2021-04-25	United States
ORF1ab_314_L	ORF1ab	314	SRR14791618	14408	C	T	0,996796	2021-04-25	United States
ORF1ab_1183_Y	ORF1ab	1183	SRR14791618	17014	G	T	0,999442	2021-04-25	United States
ORF1ab_1799_T	ORF1ab	1799	SRR14791618	18863	T	C	0,999812	2021-04-25	United States
S_13_I	S	13	SRR14791618	21600	G	T	1	2021-04-25	United States
S_152_C	S	152	SRR14791618	22018	G	T	0,998264	2021-04-25	United States
S_452_R	S	452	SRR14791618	22917	T	G	0,999457	2021-04-25	United States
S_614_G	S	614	SRR14791618	23403	A	G	0,998386	2021-04-25	United States
ORF3a_57_H	ORF3a	57	SRR14791618	25563	G	T	1	2021-04-25	United States
ORF7a_84_L	ORF7a	84	SRR14791618	27644	C	T	0,840777	2021-04-25	United States
ORF8_100_L	ORF8	100	SRR14791618	28191	G	T	0,999769	2021-04-25	United States
N_205_I	N	205	SRR14791618	28887	C	T	0,989074	2021-04-25	United States
N_234_I	N	234	SRR14791618	28975	G	T	1	2021-04-25	United States
ORF1ab_309_L	ORF1ab	309	SRR14791619	1191	C	T	0,999194	2021-05-13	United States
ORF1ab_1640_L	ORF1ab	1640	SRR14791619	5184	C	T	0,996673	2021-05-13	United States
ORF1ab_1912_T	ORF1ab	1912	SRR14791619	6000	T	C	0,0996992	2021-05-13	United States
ORF1ab_3209_V	ORF1ab	3209	SRR14791619	9891	C	T	0,998818	2021-05-13	United States
ORF1ab_3447_H	ORF1ab	3447	SRR14791619	10605	C	A	0,996469	2021-05-13	United States
ORF1ab_3718_A	ORF1ab	3718	SRR14791619	11418	T	C	1	2021-05-13	United States
ORF1ab_314_L	ORF1ab	314	SRR14791619	14408	C	T	0,997053	2021-05-13	United States
ORF1ab_662_S	ORF1ab	662	SRR14791619	15451	G	A	0,998007	2021-05-13	United States
ORF1ab_1000_L	ORF1ab	1000	SRR14791619	16466	C	T	0,99973	2021-05-13	United States
ORF1ab_1570_L	ORF1ab	1570	SRR14791619	18176	C	T	0,997789	2021-05-13	United States
S_19_R	S	19	SRR14791619	21618	C	G	1	2021-05-13	United States
S_156_NA	S	156	SRR14791619	22028	G	-AGTTCA	0,998992	2021-05-13	United States
S_452_R	S	452	SRR14791619	22917	T	G	0,99931	2021-05-13	United States
S_478_K	S	478	SRR14791619	22995	C	A	0,999658	2021-05-13	United States
S_614_G	S	614	SRR14791619	23403	A	G	0,998573	2021-05-13	United States
S_681_R	S	681	SRR14791619	23604	C	G	1	2021-05-13	United States
S_950_N	S	950	SRR14791619	24410	G	A	0,9891	2021-05-13	United States
ORF3a_26_L	ORF3a	26	SRR14791619	25469	C	T	0,99841	2021-05-13	United States
M_82_T	M	82	SRR14791619	26767	T	C	1	2021-05-13	United States
ORF7a_82_A	ORF7a	82	SRR14791619	27638	T	C	0,99988	2021-05-13	United States
ORF7a_116_F	ORF7a	116	SRR14791619	27739	C	T	0,999665	2021-05-13	United States
ORF7a_120_I	ORF7a	120	SRR14791619	27752	C	T	0,999311	2021-05-13	United States
ORF8_118_NA	ORF8	118	SRR14791619	28247	A	-GATTTC	0,901943	2021-05-13	United States
ORF8_120_L	ORF8	120	SRR14791619	28253	C	A	0,973404	2021-05-13	United States
N_63_G	N	63	SRR14791619	28461	A	G	0,963532	2021-05-13	United States
N_203_M	N	203	SRR14791619	28881	G	T	0,999505	2021-05-13	United States
N_377_Y	N	377	SRR14791619	29402	G	T	0,999102	2021-05-13	United States
ORF1ab_265_I	ORF1ab	265	SRR14791620	1059	C	T	0,995542	2021-05-06	United States
ORF1ab_2841_H	ORF1ab	2841	SRR14791620	8787	G	A	0,293526	2021-05-06	United States
ORF1ab_2877_I	ORF1ab	2877	SRR14791620	8895	C	T	0,990941	2021-05-06	United States
ORF1ab_3158_T	ORF1ab	3158	SRR14791620	9738	G	C	0,999467	2021-05-06	United States
ORF1ab_3603_NA	ORF1ab	3603	SRR14791620	11074	C	-T	0,0646388	2021-05-06	United States
ORF1ab_89_R	ORF1ab	89	SRR14791620	13733	A	G	0,99832	2021-05-06	United States
ORF1ab_314_L	ORF1ab	314	SRR14791620	14408	C	T	0,994706	2021-05-06	United States
ORF1ab_976_L	ORF1ab	976	SRR14791620	16394	C	T	0,999617	2021-05-06	United States
ORF1ab_1183_Y	ORF1ab	1183	SRR14791620	17014	G	T	0,99923	2021-05-06	United States
ORF1ab_1240_I	ORF1ab	1240	SRR14791620	17185	C	A	0,99938	2021-05-06	United States
ORF1ab_1499_I	ORF1ab	1499	SRR14791620	17964	G	T	0,997446	2021-05-06	United States
S_13_I	S	13	SRR14791620	21600	G	T	0,998658	2021-05-06	United States
S_152_C	S	152	SRR14791620	22018	G	T	1	2021-05-06	United States
S_258_L	S	258	SRR14791620	22335	G	T	0,957143	2021-05-06	United States
S_452_R	S	452	SRR14791620	22917	T	G	0,998942	2021-05-06	United States
S_614_G	S	614	SRR14791620	23403	A	G	0,999375	2021-05-06	United States
S_1263_L	S	1263	SRR14791620	25350	C	T	0,947368	2021-05-06	United States
ORF3a_57_H	ORF3a	57	SRR14791620	25563	G	T	1	2021-05-06	United States
ORF8_65_V	ORF8	65	SRR14791620	28087	C	T	0,923372	2021-05-06	United States
N_205_I	N	205	SRR14791620	28887	C	T	0,992641	2021-05-06	United States
ORF1ab_265_I	ORF1ab	265	SRR14791621	1059	C	T	0,99744	2021-05-13	United States
ORF1ab_1679_S	ORF1ab	1679	SRR14791621	5300	G	T	0,994775	2021-05-13	United States
ORF1ab_2199_T	ORF1ab	2199	SRR14791621	6860	G	A	0,994206	2021-05-13	United States
ORF1ab_3162_E	ORF1ab	3162	SRR14791621	9749	A	G	1	2021-05-13	United States
ORF1ab_3201_P	ORF1ab	3201	SRR14791621	9867	T	C	0,999779	2021-05-13	United States
ORF1ab_3209_V	ORF1ab	3209	SRR14791621	9891	C	T	0,999214	2021-05-13	United States
ORF1ab_3603_NA	ORF1ab	3603	SRR14791621	11074	C	-T	0,0539252	2021-05-13	United States
ORF1ab_3674_NA	ORF1ab	3674	SRR14791621	11287	G	-TCTGGTTTT	0,909033	2021-05-13	United States
ORF1ab_3847_I	ORF1ab	3847	SRR14791621	11804	G	A	0,999664	2021-05-13	United States
ORF1ab_314_L	ORF1ab	314	SRR14791621	14408	C	T	0,997827	2021-05-13	United States
ORF1ab_2172_NA	ORF1ab	2172	SRR14791621	19983	C	+T	0,0529877	2021-05-13	United States
S_80_G	S	80	SRR14791621	21801	A	G	1	2021-05-13	United States
S_143_NA	S	143	SRR14791621	21990	T	-TTA	0,803091	2021-05-13	United States
S_157_S	S	157	SRR14791621	22032	T	C	0,979159	2021-05-13	United States
S_242_NA	S	242	SRR14791621	22288	T	-GCTTTA	0,510043	2021-05-13	United States
S_452_R	S	452	SRR14791621	22917	T	G	0,998206	2021-05-13	United States
S_614_G	S	614	SRR14791621	23403	A	G	0,998554	2021-05-13	United States
S_859_N	S	859	SRR14791621	24138	C	A	0,998789	2021-05-13	United States
S_950_H	S	950	SRR14791621	24410	G	C	0,980743	2021-05-13	United States
ORF3a_42_L	ORF3a	42	SRR14791621	25517	C	T	0,997591	2021-05-13	United States
ORF3a_57_H	ORF3a	57	SRR14791621	25563	G	T	0,999876	2021-05-13	United States
ORF3a_103_NA	ORF3a	103	SRR14791621	25701	C	+T	0,0547977	2021-05-13	United States
ORF3a_104_S	ORF3a	104	SRR14791621	25702	C	T	0,998153	2021-05-13	United States
ORF3a_104_L	ORF3a	104	SRR14791621	25703	C	T	0,999689	2021-05-13	United States
ORF7a_99_NA	ORF7a	99	SRR14791621	27690	A	-ATTT	0,926427	2021-05-13	United States
ORF8_11_I	ORF8	11	SRR14791621	27925	C	T	0,999591	2021-05-13	United States
ORF8_51_S	ORF8	51	SRR14791621	28044	G	T	0,99846	2021-05-13	United States
N_205_I	N	205	SRR14791621	28887	C	T	0,990772	2021-05-13	United States
N_234_I	N	234	SRR14791621	28975	G	A	1	2021-05-13	United States
ORF1ab_1001_I	ORF1ab	1001	SRR14791622	3267	C	T	0,999744	2021-05-12	United States
ORF1ab_1708_D	ORF1ab	1708	SRR14791622	5388	C	A	1	2021-05-12	United States
ORF1ab_2230_T	ORF1ab	2230	SRR14791622	6954	T	C	1	2021-05-12	United States
ORF1ab_3009_G	ORF1ab	3009	SRR14791622	9291	A	G	0,998355	2021-05-12	United States
ORF1ab_3674_NA	ORF1ab	3674	SRR14791622	11287	G	-TCTGGTTTT	0,901821	2021-05-12	United States
ORF1ab_3966_R	ORF1ab	3966	SRR14791622	12162	A	G	0,996368	2021-05-12	United States
ORF1ab_314_L	ORF1ab	314	SRR14791622	14408	C	T	0,997747	2021-05-12	United States
ORF1ab_1383_R	ORF1ab	1383	SRR14791622	17615	A	G	1	2021-05-12	United States
ORF1ab_2143_V	ORF1ab	2143	SRR14791622	19895	C	T	0,998957	2021-05-12	United States
ORF1ab_2172_NA	ORF1ab	2172	SRR14791622	19983	C	+T	0,0517388	2021-05-12	United States
ORF1ab_2557_R	ORF1ab	2557	SRR14791622	21137	A	G	0,997801	2021-05-12	United States
S_68_NA	S	68	SRR14791622	21764	A	-TACATG	0,953158	2021-05-12	United States
S_143_NA	S	143	SRR14791622	21990	T	-TTA	0,782161	2021-05-12	United States
S_376_S	S	376	SRR14791622	22688	A	T	0,999724	2021-05-12	United States
S_501_Y	S	501	SRR14791622	23063	A	T	1	2021-05-12	United States
S_570_D	S	570	SRR14791622	23271	C	A	0,99957	2021-05-12	United States
S_614_G	S	614	SRR14791622	23403	A	G	1	2021-05-12	United States
S_681_H	S	681	SRR14791622	23604	C	A	0,999741	2021-05-12	United States
S_716_I	S	716	SRR14791622	23709	C	T	1	2021-05-12	United States
S_879_V	S	879	SRR14791622	24198	C	T	0,998706	2021-05-12	United States
S_982_A	S	982	SRR14791622	24506	T	G	0,999089	2021-05-12	United States
S_1118_H	S	1118	SRR14791622	24914	G	C	0,998255	2021-05-12	United States
S_1191_N	S	1191	SRR14791622	25135	G	T	0,999078	2021-05-12	United States
ORF8_27_*	ORF8	27	SRR14791622	27972	C	T	0,99969	2021-05-12	United States
ORF8_52_I	ORF8	52	SRR14791622	28048	G	T	0,999195	2021-05-12	United States
ORF8_73_C	ORF8	73	SRR14791622	28111	A	G	1	2021-05-12	United States
N_3_H	N	3	SRR14791622	28280	G	C	0,999821	2021-05-12	United States
N_3_V	N	3	SRR14791622	28281	A	T	1	2021-05-12	United States
N_3_E	N	3	SRR14791622	28282	T	A	0,999822	2021-05-12	United States
N_203_K	N	203	SRR14791622	28881	G	A	1	2021-05-12	United States
N_204_R	N	204	SRR14791622	28883	G	C	1	2021-05-12	United States
N_235_F	N	235	SRR14791622	28977	C	T	0,998471	2021-05-12	United States
ORF1ab_791_NA	ORF1ab	791	SRR14791623	2637	T	-CG	0,0585317	2021-04-25	United States
ORF1ab_1049_NA	ORF1ab	1049	SRR14791623	3412	T	+A	0,0883522	2021-04-25	United States
ORF1ab_1133_T	ORF1ab	1133	SRR14791623	3663	G	C	0,0814761	2021-04-25	United States
ORF1ab_1882_NA	ORF1ab	1882	SRR14791623	5909	T	-ATA	0,0707701	2021-04-25	United States
ORF1ab_2535_L	ORF1ab	2535	SRR14791623	7869	C	T	0,997576	2021-04-25	United States
ORF1ab_3116_F	ORF1ab	3116	SRR14791623	9611	C	T	1	2021-04-25	United States
ORF1ab_3164_H	ORF1ab	3164	SRR14791623	9756	G	A	1	2021-04-25	United States
ORF1ab_3211_C	ORF1ab	3211	SRR14791623	9897	A	G	0,103265	2021-04-25	United States
ORF1ab_3220_V	ORF1ab	3220	SRR14791623	9924	C	T	0,997906	2021-04-25	United States
ORF1ab_3573_E	ORF1ab	3573	SRR14791623	10982	A	G	1	2021-04-25	United States
ORF1ab_3637_NA	ORF1ab	3637	SRR14791623	11175	G	-T	0,0609816	2021-04-25	United States
ORF1ab_3673_NA	ORF1ab	3673	SRR14791623	11282	A	-GTT	0,961743	2021-04-25	United States
ORF1ab_4111_NA	ORF1ab	4111	SRR14791623	12597	T	-TAG	0,0607794	2021-04-25	United States
ORF1ab_270_G	ORF1ab	270	SRR14791623	14275	A	G	0,0509595	2021-04-25	United States
ORF1ab_314_L	ORF1ab	314	SRR14791623	14408	C	T	0,996468	2021-04-25	United States
ORF1ab_718_NA	ORF1ab	718	SRR14791623	15619	C	+T	0,123496	2021-04-25	United States
ORF1ab_1124_NA	ORF1ab	1124	SRR14791623	16837	G	-A	0,187829	2021-04-25	United States
ORF1ab_2062_K	ORF1ab	2062	SRR14791623	19653	T	A	0,0647331	2021-04-25	United States
ORF1ab_2063_*	ORF1ab	2063	SRR14791623	19654	A	T	0,0658174	2021-04-25	United States
ORF1ab_2172_NA	ORF1ab	2172	SRR14791623	19983	C	+T	0,144967	2021-04-25	United States
ORF1ab_2545_V	ORF1ab	2545	SRR14791623	21101	G	T	0,0540891	2021-04-25	United States
ORF1ab_2641_NA	ORF1ab	2641	SRR14791623	21390	A	+T	0,0635897	2021-04-25	United States
S_64_R	S	64	SRR14791623	21752	T	A	1	2021-04-25	United States
S_153_T	S	153	SRR14791623	22020	T	C	0,998179	2021-04-25	United States
S_174_NA	S	174	SRR14791623	22083	C	-T	0,0691742	2021-04-25	United States
S_614_G	S	614	SRR14791623	23403	A	G	1	2021-04-25	United States
S_681_H	S	681	SRR14791623	23604	C	A	0,999546	2021-04-25	United States
S_688_V	S	688	SRR14791623	23625	C	T	0,978282	2021-04-25	United States
S_735_A	S	735	SRR14791623	23765	T	G	1	2021-04-25	United States
S_847_*	S	847	SRR14791623	24101	A	T	0,062212	2021-04-25	United States
S_883_P	S	883	SRR14791623	24209	A	C	0,0904762	2021-04-25	United States
S_954_NA	S	954	SRR14791623	24422	C	+A	0,0696662	2021-04-25	United States
S_1027_I	S	1027	SRR14791623	24642	C	T	1	2021-04-25	United States
S_1052_Y	S	1052	SRR14791623	24717	T	A	0,999246	2021-04-25	United States
S_1080_T	S	1080	SRR14791623	24800	G	A	0,0718496	2021-04-25	United States
ORF3a_255_NA	ORF3a	255	SRR14791623	26157	T	-GTTA	0,933669	2021-04-25	United States
M_70_F	M	70	SRR14791623	26730	G	T	0,999378	2021-04-25	United States
ORF6_6_E	ORF6	6	SRR14791623	27219	C	A	0,0778846	2021-04-25	United States
ORF6_62_NA	ORF6	62	SRR14791623	27385	T	+A	0,0573441	2021-04-25	United States
N_217_V	N	217	SRR14791623	28923	C	T	0,994048	2021-04-25	United States
N_273_V	N	273	SRR14791623	29091	C	T	0,0542986	2021-04-25	United States
ORF10_6_NA	ORF10	6	SRR14791623	29573	G	-TTTTCGC	0,914333	2021-04-25	United States
ORF1ab_677_I	ORF1ab	677	SRR14791624	2295	C	T	0,99045	2021-05-13	United States
ORF1ab_1001_I	ORF1ab	1001	SRR14791624	3267	C	T	0,998958	2021-05-13	United States
ORF1ab_1708_D	ORF1ab	1708	SRR14791624	5388	C	A	0,999272	2021-05-13	United States
ORF1ab_2230_T	ORF1ab	2230	SRR14791624	6954	T	C	0,999694	2021-05-13	United States
ORF1ab_2494_I	ORF1ab	2494	SRR14791624	7745	G	A	0,999693	2021-05-13	United States
ORF1ab_3674_NA	ORF1ab	3674	SRR14791624	11287	G	-TCTGGTTTT	0,897607	2021-05-13	United States
ORF1ab_218_L	ORF1ab	218	SRR14791624	14120	C	T	0,998353	2021-05-13	United States
ORF1ab_314_L	ORF1ab	314	SRR14791624	14408	C	T	0,997386	2021-05-13	United States
ORF1ab_1975_S	ORF1ab	1975	SRR14791624	19390	C	T	1	2021-05-13	United States
S_68_NA	S	68	SRR14791624	21764	A	-TACATG	0,959146	2021-05-13	United States
S_143_NA	S	143	SRR14791624	21990	T	-TTA	0,778689	2021-05-13	United States
S_501_Y	S	501	SRR14791624	23063	A	T	1	2021-05-13	United States
S_570_D	S	570	SRR14791624	23271	C	A	0,99775	2021-05-13	United States
S_614_G	S	614	SRR14791624	23403	A	G	1	2021-05-13	United States
S_681_H	S	681	SRR14791624	23604	C	A	0,999283	2021-05-13	United States
S_716_I	S	716	SRR14791624	23709	C	T	0,999797	2021-05-13	United States
S_982_A	S	982	SRR14791624	24506	T	G	1	2021-05-13	United States
S_1118_H	S	1118	SRR14791624	24914	G	C	0,997989	2021-05-13	United States
ORF8_27_*	ORF8	27	SRR14791624	27972	C	T	1	2021-05-13	United States
ORF8_52_I	ORF8	52	SRR14791624	28048	G	T	0,999363	2021-05-13	United States
ORF8_68_*	ORF8	68	SRR14791624	28095	A	T	0,985107	2021-05-13	United States
ORF8_73_C	ORF8	73	SRR14791624	28111	A	G	1	2021-05-13	United States
N_3_H	N	3	SRR14791624	28280	G	C	0,998953	2021-05-13	United States
N_3_V	N	3	SRR14791624	28281	A	T	0,999219	2021-05-13	United States
N_3_E	N	3	SRR14791624	28282	T	A	0,999478	2021-05-13	United States
N_203_K	N	203	SRR14791624	28881	G	A	1	2021-05-13	United States
N_204_R	N	204	SRR14791624	28883	G	C	0,999013	2021-05-13	United States
N_235_F	N	235	SRR14791624	28977	C	T	0,991892	2021-05-13	United States
ORF1ab_265_I	ORF1ab	265	SRR14791625	1059	C	T	0,998146	2021-05-06	United States
ORF1ab_2877_I	ORF1ab	2877	SRR14791625	8895	C	T	0,953502	2021-05-06	United States
ORF1ab_3149_F	ORF1ab	3149	SRR14791625	9711	C	T	0,0561397	2021-05-06	United States
ORF1ab_3158_T	ORF1ab	3158	SRR14791625	9738	G	C	0,998651	2021-05-06	United States
ORF1ab_89_R	ORF1ab	89	SRR14791625	13733	A	G	1	2021-05-06	United States
ORF1ab_314_L	ORF1ab	314	SRR14791625	14408	C	T	0,994489	2021-05-06	United States
ORF1ab_976_L	ORF1ab	976	SRR14791625	16394	C	T	0,999205	2021-05-06	United States
ORF1ab_1183_Y	ORF1ab	1183	SRR14791625	17014	G	T	0,997833	2021-05-06	United States
ORF1ab_1240_I	ORF1ab	1240	SRR14791625	17185	C	A	0,998563	2021-05-06	United States
ORF1ab_1499_I	ORF1ab	1499	SRR14791625	17964	G	T	0,998869	2021-05-06	United States
ORF1ab_2172_NA	ORF1ab	2172	SRR14791625	19983	C	+T	0,0618727	2021-05-06	United States
S_13_I	S	13	SRR14791625	21600	G	T	0,999469	2021-05-06	United States
S_91_NA	S	91	SRR14791625	21834	A	-T	0,0936556	2021-05-06	United States
S_152_C	S	152	SRR14791625	22018	G	T	0,997379	2021-05-06	United States
S_258_L	S	258	SRR14791625	22335	G	T	0,977867	2021-05-06	United States
S_452_R	S	452	SRR14791625	22917	T	G	0,998671	2021-05-06	United States
S_614_G	S	614	SRR14791625	23403	A	G	0,997321	2021-05-06	United States
S_1263_L	S	1263	SRR14791625	25350	C	T	0,991933	2021-05-06	United States
ORF3a_57_H	ORF3a	57	SRR14791625	25563	G	T	0,999871	2021-05-06	United States
ORF8_65_V	ORF8	65	SRR14791625	28087	C	T	0,978385	2021-05-06	United States
N_205_I	N	205	SRR14791625	28887	C	T	0,990492	2021-05-06	United States
ORF1ab_1001_I	ORF1ab	1001	SRR14791626	3267	C	T	0,99982	2021-05-12	United States
ORF1ab_1708_D	ORF1ab	1708	SRR14791626	5388	C	A	0,999665	2021-05-12	United States
ORF1ab_2055_S	ORF1ab	2055	SRR14791626	6428	C	T	0,780803	2021-05-12	United States
ORF1ab_2230_T	ORF1ab	2230	SRR14791626	6954	T	C	1	2021-05-12	United States
ORF1ab_2259_I	ORF1ab	2259	SRR14791626	7042	G	T	1	2021-05-12	United States
ORF1ab_3674_NA	ORF1ab	3674	SRR14791626	11287	G	-TCTGGTTTT	0,857257	2021-05-12	United States
ORF1ab_218_L	ORF1ab	218	SRR14791626	14120	C	T	0,998602	2021-05-12	United States
ORF1ab_314_L	ORF1ab	314	SRR14791626	14408	C	T	0,996843	2021-05-12	United States
S_68_NA	S	68	SRR14791626	21764	A	-TACATG	0,938315	2021-05-12	United States
S_143_NA	S	143	SRR14791626	21990	T	-TTA	0,763701	2021-05-12	United States
S_501_Y	S	501	SRR14791626	23063	A	T	1	2021-05-12	United States
S_570_D	S	570	SRR14791626	23271	C	A	0,999584	2021-05-12	United States
S_614_G	S	614	SRR14791626	23403	A	G	0,996538	2021-05-12	United States
S_681_H	S	681	SRR14791626	23604	C	A	0,999797	2021-05-12	United States
S_716_I	S	716	SRR14791626	23709	C	T	0,999887	2021-05-12	United States
S_982_A	S	982	SRR14791626	24506	T	G	1	2021-05-12	United States
S_1118_H	S	1118	SRR14791626	24914	G	C	0,998355	2021-05-12	United States
ORF8_27_*	ORF8	27	SRR14791626	27972	C	T	0,999567	2021-05-12	United States
ORF8_52_I	ORF8	52	SRR14791626	28048	G	T	0,999744	2021-05-12	United States
ORF8_61_F	ORF8	61	SRR14791626	28075	G	T	1	2021-05-12	United States
ORF8_68_*	ORF8	68	SRR14791626	28095	A	T	0,983	2021-05-12	United States
ORF8_73_C	ORF8	73	SRR14791626	28111	A	G	1	2021-05-12	United States
N_3_H	N	3	SRR14791626	28280	G	C	1	2021-05-12	United States
N_3_V	N	3	SRR14791626	28281	A	T	0,99927	2021-05-12	United States
N_3_E	N	3	SRR14791626	28282	T	A	0,999756	2021-05-12	United States
N_203_K	N	203	SRR14791626	28881	G	A	0,997345	2021-05-12	United States
N_204_R	N	204	SRR14791626	28883	G	C	1	2021-05-12	United States
N_235_F	N	235	SRR14791626	28977	C	T	0,998811	2021-05-12	United States
ORF1ab_213_S	ORF1ab	213	SRR14791627	902	T	A	0,999626	2021-05-13	United States
ORF1ab_1001_I	ORF1ab	1001	SRR14791627	3267	C	T	0,999719	2021-05-13	United States
ORF1ab_1708_D	ORF1ab	1708	SRR14791627	5388	C	A	0,998319	2021-05-13	United States
ORF1ab_2230_T	ORF1ab	2230	SRR14791627	6954	T	C	1	2021-05-13	United States
ORF1ab_3603_NA	ORF1ab	3603	SRR14791627	11074	C	-T	0,05359	2021-05-13	United States
ORF1ab_3674_NA	ORF1ab	3674	SRR14791627	11287	G	-TCTGGTTTT	0,900213	2021-05-13	United States
ORF1ab_3966_R	ORF1ab	3966	SRR14791627	12162	A	G	0,999343	2021-05-13	United States
ORF1ab_314_L	ORF1ab	314	SRR14791627	14408	C	T	0,993623	2021-05-13	United States
ORF1ab_1383_R	ORF1ab	1383	SRR14791627	17615	A	G	1	2021-05-13	United States
ORF1ab_1638_S	ORF1ab	1638	SRR14791627	18379	G	A	0,983439	2021-05-13	United States
ORF1ab_1749_V	ORF1ab	1749	SRR14791627	18713	C	T	0,999493	2021-05-13	United States
ORF1ab_2172_NA	ORF1ab	2172	SRR14791627	19983	C	+T	0,0500562	2021-05-13	United States
ORF1ab_2557_R	ORF1ab	2557	SRR14791627	21137	A	G	1	2021-05-13	United States
S_3_NA	S	3	SRR14791627	21569	G	+TTTTT	0,0612392	2021-05-13	United States
S_3_NA	S	3	SRR14791627	21569	G	+TTTT	0,135687	2021-05-13	United States
S_3_NA	S	3	SRR14791627	21569	G	+TTT	0,374159	2021-05-13	United States
S_3_NA	S	3	SRR14791627	21569	G	+TT	0,105908	2021-05-13	United States
S_5_F	S	5	SRR14791627	21575	C	T	0,984906	2021-05-13	United States
S_68_NA	S	68	SRR14791627	21764	A	-TACATG	0,938127	2021-05-13	United States
S_143_NA	S	143	SRR14791627	21990	T	-TTA	0,75	2021-05-13	United States
S_501_Y	S	501	SRR14791627	23063	A	T	0,998597	2021-05-13	United States
S_570_D	S	570	SRR14791627	23271	C	A	0,998656	2021-05-13	United States
S_614_G	S	614	SRR14791627	23403	A	G	0,998123	2021-05-13	United States
S_681_H	S	681	SRR14791627	23604	C	A	1	2021-05-13	United States
S_716_I	S	716	SRR14791627	23709	C	T	1	2021-05-13	United States
S_982_A	S	982	SRR14791627	24506	T	G	1	2021-05-13	United States
S_1118_H	S	1118	SRR14791627	24914	G	C	0,997674	2021-05-13	United States
S_1191_N	S	1191	SRR14791627	25135	G	T	0,99906	2021-05-13	United States
ORF3a_27_Y	ORF3a	27	SRR14791627	25471	G	T	1	2021-05-13	United States
ORF8_27_*	ORF8	27	SRR14791627	27972	C	T	0,999242	2021-05-13	United States
ORF8_52_I	ORF8	52	SRR14791627	28048	G	T	0,999052	2021-05-13	United States
ORF8_73_C	ORF8	73	SRR14791627	28111	A	G	0,999583	2021-05-13	United States
N_3_H	N	3	SRR14791627	28280	G	C	1	2021-05-13	United States
N_3_V	N	3	SRR14791627	28281	A	T	0,99897	2021-05-13	United States
N_3_E	N	3	SRR14791627	28282	T	A	1	2021-05-13	United States
N_203_K	N	203	SRR14791627	28881	G	A	0,999213	2021-05-13	United States
N_204_R	N	204	SRR14791627	28883	G	C	1	2021-05-13	United States
N_235_F	N	235	SRR14791627	28977	C	T	0,997872	2021-05-13	United States
ORF1ab_1001_I	ORF1ab	1001	SRR14791628	3267	C	T	0,99936	2021-05-13	United States
ORF1ab_1587_L	ORF1ab	1587	SRR14791628	5025	C	T	0,999688	2021-05-13	United States
ORF1ab_1662_S	ORF1ab	1662	SRR14791628	5250	A	G	0,999855	2021-05-13	United States
ORF1ab_1708_D	ORF1ab	1708	SRR14791628	5388	C	A	0,999628	2021-05-13	United States
ORF1ab_2230_T	ORF1ab	2230	SRR14791628	6954	T	C	1	2021-05-13	United States
ORF1ab_3674_NA	ORF1ab	3674	SRR14791628	11287	G	-TCTGGTTTT	0,90507	2021-05-13	United States
ORF1ab_314_L	ORF1ab	314	SRR14791628	14408	C	T	0,996583	2021-05-13	United States
ORF1ab_2040_I	ORF1ab	2040	SRR14791628	19586	C	T	0,999205	2021-05-13	United States
S_68_NA	S	68	SRR14791628	21764	A	-TACATG	0,930234	2021-05-13	United States
S_143_NA	S	143	SRR14791628	21990	T	-TTA	0,757638	2021-05-13	United States
S_501_Y	S	501	SRR14791628	23063	A	T	1	2021-05-13	United States
S_570_D	S	570	SRR14791628	23271	C	A	0,999146	2021-05-13	United States
S_614_G	S	614	SRR14791628	23403	A	G	0,997591	2021-05-13	United States
S_681_H	S	681	SRR14791628	23604	C	A	0,999594	2021-05-13	United States
S_716_I	S	716	SRR14791628	23709	C	T	0,999937	2021-05-13	United States
S_982_A	S	982	SRR14791628	24506	T	G	0,999889	2021-05-13	United States
S_1118_H	S	1118	SRR14791628	24914	G	C	0,998215	2021-05-13	United States
ORF7a_57_NA	ORF7a	57	SRR14791628	27563	C	-TTGCTTTAGCACTCAATTTGCT	0,878973	2021-05-13	United States
ORF8_27_*	ORF8	27	SRR14791628	27972	C	T	0,999776	2021-05-13	United States
ORF8_52_I	ORF8	52	SRR14791628	28048	G	T	0,999336	2021-05-13	United States
ORF8_73_C	ORF8	73	SRR14791628	28111	A	G	0,999838	2021-05-13	United States
N_3_H	N	3	SRR14791628	28280	G	C	0,99982	2021-05-13	United States
N_3_V	N	3	SRR14791628	28281	A	T	0,998145	2021-05-13	United States
N_3_E	N	3	SRR14791628	28282	T	A	0,99994	2021-05-13	United States
N_203_K	N	203	SRR14791628	28881	G	A	0,999631	2021-05-13	United States
N_204_R	N	204	SRR14791628	28883	G	C	1	2021-05-13	United States
N_235_F	N	235	SRR14791628	28977	C	T	0,992327	2021-05-13	United States
ORF1ab_265_I	ORF1ab	265	SRR14791629	1059	C	T	0,99878	2021-05-12	United States
ORF1ab_1000_A	ORF1ab	1000	SRR14791629	3263	A	G	0,0505749	2021-05-12	United States
ORF1ab_1679_S	ORF1ab	1679	SRR14791629	5300	G	T	0,994235	2021-05-12	United States
ORF1ab_1827_H	ORF1ab	1827	SRR14791629	5744	T	C	0,0524862	2021-05-12	United States
ORF1ab_2589_R	ORF1ab	2589	SRR14791629	8031	A	G	0,999889	2021-05-12	United States
ORF1ab_3162_E	ORF1ab	3162	SRR14791629	9749	A	G	0,999802	2021-05-12	United States
ORF1ab_3201_P	ORF1ab	3201	SRR14791629	9867	T	C	0,999692	2021-05-12	United States
ORF1ab_3209_V	ORF1ab	3209	SRR14791629	9891	C	T	1	2021-05-12	United States
ORF1ab_3674_NA	ORF1ab	3674	SRR14791629	11287	G	-TCTGGTTTT	0,903038	2021-05-12	United States
ORF1ab_3847_I	ORF1ab	3847	SRR14791629	11804	G	A	0,999627	2021-05-12	United States
ORF1ab_314_L	ORF1ab	314	SRR14791629	14408	C	T	0,997186	2021-05-12	United States
ORF1ab_2331_L	ORF1ab	2331	SRR14791629	20458	A	T	1	2021-05-12	United States
S_80_G	S	80	SRR14791629	21801	A	G	1	2021-05-12	United States
S_143_NA	S	143	SRR14791629	21990	T	-TTA	0,825503	2021-05-12	United States
S_157_S	S	157	SRR14791629	22032	T	C	0,998774	2021-05-12	United States
S_452_R	S	452	SRR14791629	22917	T	G	0,999186	2021-05-12	United States
S_614_G	S	614	SRR14791629	23403	A	G	0,998724	2021-05-12	United States
S_859_N	S	859	SRR14791629	24138	C	A	0,997377	2021-05-12	United States
S_950_H	S	950	SRR14791629	24410	G	C	0,986915	2021-05-12	United States
ORF3a_42_L	ORF3a	42	SRR14791629	25517	C	T	0,99509	2021-05-12	United States
ORF3a_57_H	ORF3a	57	SRR14791629	25563	G	T	0,999805	2021-05-12	United States
ORF3a_104_S	ORF3a	104	SRR14791629	25702	C	T	0,996017	2021-05-12	United States
ORF3a_104_L	ORF3a	104	SRR14791629	25703	C	T	0,999775	2021-05-12	United States
ORF8_11_I	ORF8	11	SRR14791629	27925	C	T	1	2021-05-12	United States
ORF8_51_S	ORF8	51	SRR14791629	28044	G	T	0,99635	2021-05-12	United States
ORF8_120_V	ORF8	120	SRR14791629	28251	T	G	0,884299	2021-05-12	United States
ORF8_121_L	ORF8	121	SRR14791629	28254	A	C	0,933644	2021-05-12	United States
N_205_I	N	205	SRR14791629	28887	C	T	0,987103	2021-05-12	United States
N_234_I	N	234	SRR14791629	28975	G	A	1	2021-05-12	United States
ORF1ab_730_F	ORF1ab	730	SRR14791630	2453	C	T	0,99889	2021-05-13	United States
ORF1ab_1001_I	ORF1ab	1001	SRR14791630	3267	C	T	0,999446	2021-05-13	United States
ORF1ab_1516_H	ORF1ab	1516	SRR14791630	4811	T	C	1	2021-05-13	United States
ORF1ab_1708_D	ORF1ab	1708	SRR14791630	5388	C	A	0,999342	2021-05-13	United States
ORF1ab_2230_T	ORF1ab	2230	SRR14791630	6954	T	C	1	2021-05-13	United States
ORF1ab_3116_F	ORF1ab	3116	SRR14791630	9611	C	T	1	2021-05-13	United States
ORF1ab_3603_NA	ORF1ab	3603	SRR14791630	11074	C	-T	0,0680164	2021-05-13	United States
ORF1ab_3674_NA	ORF1ab	3674	SRR14791630	11287	G	-TCTGGTTTT	0,892373	2021-05-13	United States
ORF1ab_314_L	ORF1ab	314	SRR14791630	14408	C	T	0,997323	2021-05-13	United States
S_68_NA	S	68	SRR14791630	21764	A	-TACATG	0,937291	2021-05-13	United States
S_98_F	S	98	SRR14791630	21855	C	T	1	2021-05-13	United States
S_138_H	S	138	SRR14791630	21974	G	C	0,996212	2021-05-13	United States
S_143_NA	S	143	SRR14791630	21990	T	-TTA	0,761317	2021-05-13	United States
S_501_Y	S	501	SRR14791630	23063	A	T	1	2021-05-13	United States
S_570_D	S	570	SRR14791630	23271	C	A	0,999826	2021-05-13	United States
S_614_G	S	614	SRR14791630	23403	A	G	0,99984	2021-05-13	United States
S_681_H	S	681	SRR14791630	23604	C	A	0,999409	2021-05-13	United States
S_716_I	S	716	SRR14791630	23709	C	T	1	2021-05-13	United States
S_982_A	S	982	SRR14791630	24506	T	G	1	2021-05-13	United States
S_1118_H	S	1118	SRR14791630	24914	G	C	0,999613	2021-05-13	United States
ORF8_27_*	ORF8	27	SRR14791630	27972	C	T	0,997455	2021-05-13	United States
ORF8_52_I	ORF8	52	SRR14791630	28048	G	T	0,998925	2021-05-13	United States
ORF8_73_C	ORF8	73	SRR14791630	28111	A	G	1	2021-05-13	United States
N_3_H	N	3	SRR14791630	28280	G	C	1	2021-05-13	United States
N_3_V	N	3	SRR14791630	28281	A	T	0,999857	2021-05-13	United States
N_3_E	N	3	SRR14791630	28282	T	A	0,999857	2021-05-13	United States
N_8_D	N	8	SRR14791630	28295	A	G	0,999884	2021-05-13	United States
N_203_K	N	203	SRR14791630	28881	G	A	1	2021-05-13	United States
N_204_R	N	204	SRR14791630	28883	G	C	1	2021-05-13	United States
N_235_F	N	235	SRR14791630	28977	C	T	0,986957	2021-05-13	United States
ORF1ab_1000_A	ORF1ab	1000	SRR14791631	3263	A	G	0,0538911	2021-04-21	United States
ORF1ab_1091_T	ORF1ab	1091	SRR14791631	3537	T	C	0,533699	2021-04-21	United States
ORF1ab_1234_V	ORF1ab	1234	SRR14791631	3966	C	T	0,998318	2021-04-21	United States
ORF1ab_2535_L	ORF1ab	2535	SRR14791631	7869	C	T	0,997551	2021-04-21	United States
ORF1ab_3116_F	ORF1ab	3116	SRR14791631	9611	C	T	0,999395	2021-04-21	United States
ORF1ab_3164_H	ORF1ab	3164	SRR14791631	9756	G	A	0,999781	2021-04-21	United States
ORF1ab_3220_V	ORF1ab	3220	SRR14791631	9924	C	T	0,999604	2021-04-21	United States
ORF1ab_3270_T	ORF1ab	3270	SRR14791631	10073	G	A	0,999522	2021-04-21	United States
ORF1ab_3573_E	ORF1ab	3573	SRR14791631	10982	A	G	0,999036	2021-04-21	United States
ORF1ab_3673_NA	ORF1ab	3673	SRR14791631	11282	A	-GTT	0,950237	2021-04-21	United States
ORF1ab_314_L	ORF1ab	314	SRR14791631	14408	C	T	0,996601	2021-04-21	United States
ORF1ab_2090_G	ORF1ab	2090	SRR14791631	19736	A	G	0,999821	2021-04-21	United States
S_64_R	S	64	SRR14791631	21752	T	A	0,998741	2021-04-21	United States
S_153_T	S	153	SRR14791631	22020	T	C	0,993963	2021-04-21	United States
S_262_S	S	262	SRR14791631	22346	G	T	0,539823	2021-04-21	United States
S_614_G	S	614	SRR14791631	23403	A	G	0,999594	2021-04-21	United States
S_654_Q	S	654	SRR14791631	23522	G	C	1	2021-04-21	United States
S_681_H	S	681	SRR14791631	23604	C	A	0,999685	2021-04-21	United States
S_688_V	S	688	SRR14791631	23625	C	T	0,979853	2021-04-21	United States
S_735_A	S	735	SRR14791631	23765	T	G	0,999746	2021-04-21	United States
S_1027_I	S	1027	SRR14791631	24642	C	T	1	2021-04-21	United States
S_1052_Y	S	1052	SRR14791631	24717	T	A	0,994178	2021-04-21	United States
ORF3a_41_H	ORF3a	41	SRR14791631	25514	T	A	0,999816	2021-04-21	United States
ORF3a_255_NA	ORF3a	255	SRR14791631	26157	T	-GTTA	0,949855	2021-04-21	United States
N_217_V	N	217	SRR14791631	28923	C	T	0,997481	2021-04-21	United States
ORF10_6_NA	ORF10	6	SRR14791631	29573	G	-TTTTCGC	0,918703	2021-04-21	United States
ORF1ab_162_D	ORF1ab	162	SRR14791632	749	A	G	0,0623482	2021-05-13	United States
ORF1ab_162_S	ORF1ab	162	SRR14791632	750	A	G	0,0588235	2021-05-13	United States
ORF1ab_486_NA	ORF1ab	486	SRR14791632	1722	C	-T	0,0620347	2021-05-13	United States
ORF1ab_671_V	ORF1ab	671	SRR14791632	2276	A	G	1	2021-05-13	United States
ORF1ab_880_NA	ORF1ab	880	SRR14791632	2904	T	+A	0,076259	2021-05-13	United States
ORF1ab_944_L	ORF1ab	944	SRR14791632	3096	C	T	1	2021-05-13	United States
ORF1ab_1001_I	ORF1ab	1001	SRR14791632	3267	C	T	0,999473	2021-05-13	United States
ORF1ab_1189_NA	ORF1ab	1189	SRR14791632	3832	C	-T	0,0779661	2021-05-13	United States
ORF1ab_1291_F	ORF1ab	1291	SRR14791632	4136	G	T	1	2021-05-13	United States
ORF1ab_1708_D	ORF1ab	1708	SRR14791632	5388	C	A	1	2021-05-13	United States
ORF1ab_1955_NA	ORF1ab	1955	SRR14791632	6130	T	-A	0,0651685	2021-05-13	United States
ORF1ab_2020_NA	ORF1ab	2020	SRR14791632	6323	G	+A	0,077748	2021-05-13	United States
ORF1ab_2230_T	ORF1ab	2230	SRR14791632	6954	T	C	1	2021-05-13	United States
ORF1ab_2826_NA	ORF1ab	2826	SRR14791632	8742	G	+T	0,0839506	2021-05-13	United States
ORF1ab_2990_K	ORF1ab	2990	SRR14791632	9233	G	A	0,0550796	2021-05-13	United States
ORF1ab_3610_NA	ORF1ab	3610	SRR14791632	11095	C	+T	0,0777972	2021-05-13	United States
ORF1ab_3674_NA	ORF1ab	3674	SRR14791632	11287	G	-TCTGGTTTT	0,913817	2021-05-13	United States
ORF1ab_3784_Y	ORF1ab	3784	SRR14791632	11616	G	A	0,0870699	2021-05-13	United States
ORF1ab_4108_T	ORF1ab	4108	SRR14791632	12588	T	C	1	2021-05-13	United States
ORF1ab_4292_S	ORF1ab	4292	SRR14791632	13139	A	T	0,058011	2021-05-13	United States
ORF1ab_215_NA	ORF1ab	215	SRR14791632	14110	C	+A	0,0792716	2021-05-13	United States
ORF1ab_314_L	ORF1ab	314	SRR14791632	14408	C	T	1	2021-05-13	United States
ORF1ab_410_S	ORF1ab	410	SRR14791632	14696	T	C	0,0953988	2021-05-13	United States
ORF1ab_455_*	ORF1ab	455	SRR14791632	14832	T	A	0,0610906	2021-05-13	United States
ORF1ab_461_NA	ORF1ab	461	SRR14791632	14850	A	-TT	0,125949	2021-05-13	United States
ORF1ab_731_NA	ORF1ab	731	SRR14791632	15660	C	-T	0,0574324	2021-05-13	United States
ORF1ab_1117_NA	ORF1ab	1117	SRR14791632	16816	C	+A	0,07277	2021-05-13	United States
ORF1ab_1204_H	ORF1ab	1204	SRR14791632	17079	G	C	0,0767947	2021-05-13	United States
ORF1ab_1623_K	ORF1ab	1623	SRR14791632	18334	G	A	0,124011	2021-05-13	United States
ORF1ab_1958_G	ORF1ab	1958	SRR14791632	19339	A	G	0,0568182	2021-05-13	United States
ORF1ab_2152_NA	ORF1ab	2152	SRR14791632	19921	G	+T	0,0529661	2021-05-13	United States
ORF1ab_2167_NA	ORF1ab	2167	SRR14791632	19966	T	-G	0,0531915	2021-05-13	United States
ORF1ab_2172_NA	ORF1ab	2172	SRR14791632	19983	C	+T	0,0754986	2021-05-13	United States
ORF1ab_2320_NA	ORF1ab	2320	SRR14791632	20425	A	-T	0,0634082	2021-05-13	United States
ORF1ab_2382_NA	ORF1ab	2382	SRR14791632	20611	C	+T	0,0574374	2021-05-13	United States
ORF1ab_2425_NA	ORF1ab	2425	SRR14791632	20740	C	+A	0,0641774	2021-05-13	United States
S_68_NA	S	68	SRR14791632	21764	A	-TACATG	0,954704	2021-05-13	United States
S_143_NA	S	143	SRR14791632	21990	T	-TTA	0,805825	2021-05-13	United States
S_221_L	S	221	SRR14791632	22224	C	T	0,996364	2021-05-13	United States
S_336_NA	S	336	SRR14791632	22569	G	+C	0,0687548	2021-05-13	United States
S_501_Y	S	501	SRR14791632	23063	A	T	1	2021-05-13	United States
S_570_D	S	570	SRR14791632	23271	C	A	0,998753	2021-05-13	United States
S_614_G	S	614	SRR14791632	23403	A	G	1	2021-05-13	United States
S_681_H	S	681	SRR14791632	23604	C	A	1	2021-05-13	United States
S_716_I	S	716	SRR14791632	23709	C	T	1	2021-05-13	United States
S_982_A	S	982	SRR14791632	24506	T	G	1	2021-05-13	United States
S_1118_H	S	1118	SRR14791632	24914	G	C	1	2021-05-13	United States
S_1243_NA	S	1243	SRR14791632	25289	T	-G	0,084882	2021-05-13	United States
ORF3a_124_V	ORF3a	124	SRR14791632	25762	A	G	0,0655106	2021-05-13	United States
ORF3a_188_C	ORF3a	188	SRR14791632	25954	G	T	1	2021-05-13	United States
ORF8_27_*	ORF8	27	SRR14791632	27972	C	T	0,998319	2021-05-13	United States
ORF8_52_I	ORF8	52	SRR14791632	28048	G	T	1	2021-05-13	United States
ORF8_73_C	ORF8	73	SRR14791632	28111	A	G	1	2021-05-13	United States
N_3_H	N	3	SRR14791632	28280	G	C	0,999709	2021-05-13	United States
N_3_V	N	3	SRR14791632	28281	A	T	1	2021-05-13	United States
N_3_E	N	3	SRR14791632	28282	T	A	0,999709	2021-05-13	United States
N_203_K	N	203	SRR14791632	28881	G	A	1	2021-05-13	United States
N_204_R	N	204	SRR14791632	28883	G	C	1	2021-05-13	United States
N_235_F	N	235	SRR14791632	28977	C	T	1	2021-05-13	United States
ORF1ab_2007_I	ORF1ab	2007	SRR14791633	6285	C	T	0,999615	2021-04-19	United States
ORF1ab_2589_R	ORF1ab	2589	SRR14791633	8031	A	G	0,999561	2021-04-19	United States
ORF1ab_3674_NA	ORF1ab	3674	SRR14791633	11287	G	-TCTGGTTTT	0,934129	2021-04-19	United States
ORF1ab_314_S	ORF1ab	314	SRR14791633	14407	C	T	0,995647	2021-04-19	United States
ORF1ab_314_L	ORF1ab	314	SRR14791633	14408	C	T	0,999644	2021-04-19	United States
S_52_R	S	52	SRR14791633	21717	A	G	0,987879	2021-04-19	United States
S_68_NA	S	68	SRR14791633	21764	A	-TACATG	0,993949	2021-04-19	United States
S_143_NA	S	143	SRR14791633	21990	T	-TTA	0,827663	2021-04-19	United States
S_177_I	S	177	SRR14791633	22093	G	C	0,0645188	2021-04-19	United States
S_484_K	S	484	SRR14791633	23012	G	A	0,999582	2021-04-19	United States
S_614_G	S	614	SRR14791633	23403	A	G	0,99943	2021-04-19	United States
S_677_H	S	677	SRR14791633	23593	G	C	0,999867	2021-04-19	United States
S_888_L	S	888	SRR14791633	24224	T	C	0,99976	2021-04-19	United States
ORF3a_94_F	ORF3a	94	SRR14791633	25672	C	T	0,718126	2021-04-19	United States
E_21_F	E	21	SRR14791633	26305	C	T	0,975605	2021-04-19	United States
M_82_T	M	82	SRR14791633	26767	T	C	0,99961	2021-04-19	United States
ORF6_1_NA	ORF6	1	SRR14791633	27204	G	-TTT	0,588968	2021-04-19	United States
ORF7a_73_Y	ORF7a	73	SRR14791633	27610	C	T	0,0504052	2021-04-19	United States
N_2_NA	N	2	SRR14791633	28277	T	-CTG	0,896266	2021-04-19	United States
N_12_G	N	12	SRR14791633	28308	C	G	0,999192	2021-04-19	United States
N_205_I	N	205	SRR14791633	28887	C	T	0,993853	2021-04-19	United States
ORF1ab_1001_I	ORF1ab	1001	SRR14791634	3267	C	T	0,998667	2021-05-12	United States
ORF1ab_1586_I	ORF1ab	1586	SRR14791634	5023	G	A	0,996517	2021-05-12	United States
ORF1ab_1708_D	ORF1ab	1708	SRR14791634	5388	C	A	0,999437	2021-05-12	United States
ORF1ab_2230_T	ORF1ab	2230	SRR14791634	6954	T	C	0,999782	2021-05-12	United States
ORF1ab_3674_NA	ORF1ab	3674	SRR14791634	11287	G	-TCTGGTTTT	0,917983	2021-05-12	United States
ORF1ab_314_L	ORF1ab	314	SRR14791634	14408	C	T	0,99739	2021-05-12	United States
ORF1ab_1383_R	ORF1ab	1383	SRR14791634	17615	A	G	0,999675	2021-05-12	United States
ORF1ab_2172_NA	ORF1ab	2172	SRR14791634	19983	C	+T	0,0538851	2021-05-12	United States
ORF1ab_2499_N	ORF1ab	2499	SRR14791634	20962	G	A	0,999141	2021-05-12	United States
S_68_NA	S	68	SRR14791634	21764	A	-TACATG	0,944615	2021-05-12	United States
S_143_NA	S	143	SRR14791634	21990	T	-TTA	0,79359	2021-05-12	United States
S_178_H	S	178	SRR14791634	22094	G	C	0,999615	2021-05-12	United States
S_501_Y	S	501	SRR14791634	23063	A	T	0,999806	2021-05-12	United States
S_570_D	S	570	SRR14791634	23271	C	A	0,999158	2021-05-12	United States
S_614_G	S	614	SRR14791634	23403	A	G	0,999337	2021-05-12	United States
S_681_H	S	681	SRR14791634	23604	C	A	0,999305	2021-05-12	United States
S_716_I	S	716	SRR14791634	23709	C	T	0,999353	2021-05-12	United States
S_982_A	S	982	SRR14791634	24506	T	G	0,997726	2021-05-12	United States
S_1118_H	S	1118	SRR14791634	24914	G	C	0,998854	2021-05-12	United States
ORF3a_240_S	ORF3a	240	SRR14791634	26110	C	T	0,999706	2021-05-12	United States
M_70_L	M	70	SRR14791634	26730	G	C	0,998896	2021-05-12	United States
ORF8_27_*	ORF8	27	SRR14791634	27972	C	T	0,999852	2021-05-12	United States
ORF8_52_I	ORF8	52	SRR14791634	28048	G	T	0,99945	2021-05-12	United States
ORF8_73_C	ORF8	73	SRR14791634	28111	A	G	0,999375	2021-05-12	United States
N_3_H	N	3	SRR14791634	28280	G	C	0,999806	2021-05-12	United States
N_3_V	N	3	SRR14791634	28281	A	T	0,999614	2021-05-12	United States
N_3_E	N	3	SRR14791634	28282	T	A	0,999806	2021-05-12	United States
N_203_K	N	203	SRR14791634	28881	G	A	0,99963	2021-05-12	United States
N_204_R	N	204	SRR14791634	28883	G	C	1	2021-05-12	United States
N_235_F	N	235	SRR14791634	28977	C	T	0,996597	2021-05-12	United States
ORF1ab_913_D	ORF1ab	913	SRR14791635	3004	G	T	0,999612	2021-04-24	United States
ORF1ab_1001_I	ORF1ab	1001	SRR14791635	3267	C	T	0,999149	2021-04-24	United States
ORF1ab_1708_D	ORF1ab	1708	SRR14791635	5388	C	A	0,999546	2021-04-24	United States
ORF1ab_2230_T	ORF1ab	2230	SRR14791635	6954	T	C	0,999833	2021-04-24	United States
ORF1ab_2259_I	ORF1ab	2259	SRR14791635	7042	G	T	0,996664	2021-04-24	United States
ORF1ab_3674_NA	ORF1ab	3674	SRR14791635	11287	G	-TCTGGTTTT	0,916005	2021-04-24	United States
ORF1ab_218_L	ORF1ab	218	SRR14791635	14120	C	T	0,998416	2021-04-24	United States
ORF1ab_314_L	ORF1ab	314	SRR14791635	14408	C	T	0,995644	2021-04-24	United States
ORF1ab_1008_V	ORF1ab	1008	SRR14791635	16490	C	T	0,983664	2021-04-24	United States
S_68_NA	S	68	SRR14791635	21764	A	-TACATG	0,948285	2021-04-24	United States
S_143_NA	S	143	SRR14791635	21990	T	-TTA	0,771233	2021-04-24	United States
S_501_Y	S	501	SRR14791635	23063	A	T	0,999656	2021-04-24	United States
S_570_D	S	570	SRR14791635	23271	C	A	0,998618	2021-04-24	United States
S_614_G	S	614	SRR14791635	23403	A	G	0,999171	2021-04-24	United States
S_681_H	S	681	SRR14791635	23604	C	A	0,999832	2021-04-24	United States
S_716_I	S	716	SRR14791635	23709	C	T	0,999818	2021-04-24	United States
S_982_A	S	982	SRR14791635	24506	T	G	0,999329	2021-04-24	United States
S_1118_H	S	1118	SRR14791635	24914	G	C	0,996581	2021-04-24	United States
ORF8_27_*	ORF8	27	SRR14791635	27972	C	T	0,999509	2021-04-24	United States
ORF8_52_I	ORF8	52	SRR14791635	28048	G	T	0,999382	2021-04-24	United States
ORF8_67_NA	ORF8	67	SRR14791635	28094	T	-A	0,735629	2021-04-24	United States
ORF8_73_C	ORF8	73	SRR14791635	28111	A	G	1	2021-04-24	United States
N_3_H	N	3	SRR14791635	28280	G	C	1	2021-04-24	United States
N_3_V	N	3	SRR14791635	28281	A	T	0,999707	2021-04-24	United States
N_3_E	N	3	SRR14791635	28282	T	A	0,999707	2021-04-24	United States
N_203_K	N	203	SRR14791635	28881	G	A	0,999399	2021-04-24	United States
N_204_R	N	204	SRR14791635	28883	G	C	1	2021-04-24	United States
N_235_F	N	235	SRR14791635	28977	C	T	0,997504	2021-04-24	United States
ORF1ab_265_I	ORF1ab	265	SRR14791636	1059	C	T	0,997831	2021-04-19	United States
ORF1ab_1005_V	ORF1ab	1005	SRR14791636	3278	A	G	1	2021-04-19	United States
ORF1ab_2299_N	ORF1ab	2299	SRR14791636	7160	G	A	0,999557	2021-04-19	United States
ORF1ab_4205_V	ORF1ab	4205	SRR14791636	12878	A	G	1	2021-04-19	United States
ORF1ab_314_L	ORF1ab	314	SRR14791636	14408	C	T	0,995334	2021-04-19	United States
ORF1ab_1183_Y	ORF1ab	1183	SRR14791636	17014	G	T	0,999499	2021-04-19	United States
S_13_I	S	13	SRR14791636	21600	G	T	0,99856	2021-04-19	United States
S_152_C	S	152	SRR14791636	22018	G	T	0,998856	2021-04-19	United States
S_452_R	S	452	SRR14791636	22917	T	G	0,999585	2021-04-19	United States
S_614_G	S	614	SRR14791636	23403	A	G	0,998012	2021-04-19	United States
ORF3a_57_H	ORF3a	57	SRR14791636	25563	G	T	0,999811	2021-04-19	United States
ORF8_100_L	ORF8	100	SRR14791636	28191	G	T	0,999768	2021-04-19	United States
N_96_C	N	96	SRR14791636	28559	G	T	0,0721693	2021-04-19	United States
N_205_I	N	205	SRR14791636	28887	C	T	0,985984	2021-04-19	United States
N_234_I	N	234	SRR14791636	28975	G	T	0,999678	2021-04-19	United States
ORF1ab_1001_I	ORF1ab	1001	SRR14791637	3267	C	T	0,999181	2021-05-12	United States
ORF1ab_1708_D	ORF1ab	1708	SRR14791637	5388	C	A	0,999516	2021-05-12	United States
ORF1ab_2230_T	ORF1ab	2230	SRR14791637	6954	T	C	1	2021-05-12	United States
ORF1ab_3674_NA	ORF1ab	3674	SRR14791637	11287	G	-TCTGGTTTT	0,898027	2021-05-12	United States
ORF1ab_314_L	ORF1ab	314	SRR14791637	14408	C	T	0,997814	2021-05-12	United States
S_3_NA	S	3	SRR14791637	21569	G	+T	0,0572744	2021-05-12	United States
S_5_F	S	5	SRR14791637	21575	C	T	1	2021-05-12	United States
S_68_NA	S	68	SRR14791637	21764	A	-TACATG	0,946728	2021-05-12	United States
S_143_NA	S	143	SRR14791637	21990	T	-TTA	0,817468	2021-05-12	United States
S_501_Y	S	501	SRR14791637	23063	A	T	0,999666	2021-05-12	United States
S_570_D	S	570	SRR14791637	23271	C	A	0,998371	2021-05-12	United States
S_614_G	S	614	SRR14791637	23403	A	G	0,997737	2021-05-12	United States
S_681_H	S	681	SRR14791637	23604	C	A	0,999694	2021-05-12	United States
S_716_I	S	716	SRR14791637	23709	C	T	1	2021-05-12	United States
S_982_A	S	982	SRR14791637	24506	T	G	0,99947	2021-05-12	United States
S_1118_H	S	1118	SRR14791637	24914	G	C	0,997897	2021-05-12	United States
ORF3a_151_I	ORF3a	151	SRR14791637	25844	C	T	1	2021-05-12	United States
ORF8_27_*	ORF8	27	SRR14791637	27972	C	T	0,99927	2021-05-12	United States
ORF8_52_I	ORF8	52	SRR14791637	28048	G	T	1	2021-05-12	United States
ORF8_73_C	ORF8	73	SRR14791637	28111	A	G	0,999775	2021-05-12	United States
N_3_H	N	3	SRR14791637	28280	G	C	0,999821	2021-05-12	United States
N_3_V	N	3	SRR14791637	28281	A	T	0,999464	2021-05-12	United States
N_3_E	N	3	SRR14791637	28282	T	A	0,999462	2021-05-12	United States
N_203_K	N	203	SRR14791637	28881	G	A	1	2021-05-12	United States
N_204_R	N	204	SRR14791637	28883	G	C	1	2021-05-12	United States
N_235_F	N	235	SRR14791637	28977	C	T	0,998953	2021-05-12	United States
ORF1ab_1001_I	ORF1ab	1001	SRR14791638	3267	C	T	0,999413	2021-05-13	United States
ORF1ab_1586_I	ORF1ab	1586	SRR14791638	5023	G	A	0,997532	2021-05-13	United States
ORF1ab_1708_D	ORF1ab	1708	SRR14791638	5388	C	A	1	2021-05-13	United States
ORF1ab_2230_T	ORF1ab	2230	SRR14791638	6954	T	C	0,998736	2021-05-13	United States
ORF1ab_3674_NA	ORF1ab	3674	SRR14791638	11287	G	-TCTGGTTTT	0,898483	2021-05-13	United States
ORF1ab_314_L	ORF1ab	314	SRR14791638	14408	C	T	0,998751	2021-05-13	United States
ORF1ab_1383_R	ORF1ab	1383	SRR14791638	17615	A	G	0,999673	2021-05-13	United States
ORF1ab_2499_N	ORF1ab	2499	SRR14791638	20962	G	A	0,999147	2021-05-13	United States
S_68_NA	S	68	SRR14791638	21764	A	-TACATG	0,960256	2021-05-13	United States
S_143_NA	S	143	SRR14791638	21990	T	-TTA	0,766756	2021-05-13	United States
S_501_Y	S	501	SRR14791638	23063	A	T	1	2021-05-13	United States
S_570_D	S	570	SRR14791638	23271	C	A	0,999133	2021-05-13	United States
S_614_G	S	614	SRR14791638	23403	A	G	0,998445	2021-05-13	United States
S_681_H	S	681	SRR14791638	23604	C	A	0,999468	2021-05-13	United States
S_716_I	S	716	SRR14791638	23709	C	T	0,999124	2021-05-13	United States
S_982_A	S	982	SRR14791638	24506	T	G	0,999399	2021-05-13	United States
S_1118_H	S	1118	SRR14791638	24914	G	C	0,997383	2021-05-13	United States
M_70_L	M	70	SRR14791638	26730	G	C	1	2021-05-13	United States
ORF8_27_*	ORF8	27	SRR14791638	27972	C	T	1	2021-05-13	United States
ORF8_52_I	ORF8	52	SRR14791638	28048	G	T	0,998273	2021-05-13	United States
ORF8_73_C	ORF8	73	SRR14791638	28111	A	G	1	2021-05-13	United States
N_3_H	N	3	SRR14791638	28280	G	C	1	2021-05-13	United States
N_3_V	N	3	SRR14791638	28281	A	T	1	2021-05-13	United States
N_3_E	N	3	SRR14791638	28282	T	A	0,999523	2021-05-13	United States
N_203_K	N	203	SRR14791638	28881	G	A	1	2021-05-13	United States
N_204_R	N	204	SRR14791638	28883	G	C	1	2021-05-13	United States
N_235_F	N	235	SRR14791638	28977	C	T	0,993197	2021-05-13	United States
N_389_H	N	389	SRR14791638	29440	G	T	0,999452	2021-05-13	United States
ORF1ab_265_I	ORF1ab	265	SRR14791639	1059	C	T	0,998725	2021-05-12	United States
ORF1ab_1803_S	ORF1ab	1803	SRR14791639	5672	C	T	0,999821	2021-05-12	United States
ORF1ab_3158_T	ORF1ab	3158	SRR14791639	9738	G	C	0,99894	2021-05-12	United States
ORF1ab_3523_V	ORF1ab	3523	SRR14791639	10833	C	T	0,99982	2021-05-12	United States
ORF1ab_314_L	ORF1ab	314	SRR14791639	14408	C	T	0,997061	2021-05-12	United States
ORF1ab_976_L	ORF1ab	976	SRR14791639	16394	C	T	0,998617	2021-05-12	United States
ORF1ab_1183_Y	ORF1ab	1183	SRR14791639	17014	G	T	1	2021-05-12	United States
S_13_I	S	13	SRR14791639	21600	G	T	0,999347	2021-05-12	United States
S_49_Y	S	49	SRR14791639	21707	C	T	0,999289	2021-05-12	United States
S_152_C	S	152	SRR14791639	22018	G	T	1	2021-05-12	United States
S_452_R	S	452	SRR14791639	22917	T	G	0,99803	2021-05-12	United States
S_614_G	S	614	SRR14791639	23403	A	G	0,997807	2021-05-12	United States
ORF3a_57_H	ORF3a	57	SRR14791639	25563	G	T	0,999692	2021-05-12	United States
N_205_I	N	205	SRR14791639	28887	C	T	0,99339	2021-05-12	United States
ORF1ab_265_I	ORF1ab	265	SRR14791640	1059	C	T	0,999578	2021-05-13	United States
ORF1ab_1277_NA	ORF1ab	1277	SRR14791640	4095	C	+T	0,0578635	2021-05-13	United States
ORF1ab_2880_NA	ORF1ab	2880	SRR14791640	8905	C	+T	0,0544959	2021-05-13	United States
ORF1ab_3201_P	ORF1ab	3201	SRR14791640	9867	T	C	1	2021-05-13	United States
ORF1ab_3674_NA	ORF1ab	3674	SRR14791640	11287	G	-TCTGGTTTT	0,894541	2021-05-13	United States
ORF1ab_314_L	ORF1ab	314	SRR14791640	14408	C	T	0,996937	2021-05-13	United States
ORF1ab_1011_H	ORF1ab	1011	SRR14791640	16500	A	C	1	2021-05-13	United States
ORF1ab_1397_I	ORF1ab	1397	SRR14791640	17658	G	T	0,999321	2021-05-13	United States
S_5_F	S	5	SRR14791640	21575	C	T	1	2021-05-13	United States
S_31_F	S	31	SRR14791640	21654	C	T	0,0548628	2021-05-13	United States
S_95_I	S	95	SRR14791640	21846	C	T	0,999605	2021-05-13	United States
S_484_K	S	484	SRR14791640	23012	G	A	1	2021-05-13	United States
S_614_G	S	614	SRR14791640	23403	A	G	1	2021-05-13	United States
S_701_V	S	701	SRR14791640	23664	C	T	0,999081	2021-05-13	United States
S_1122_L	S	1122	SRR14791640	24926	G	T	0,0823104	2021-05-13	United States
ORF3a_42_L	ORF3a	42	SRR14791640	25517	C	T	0,995996	2021-05-13	United States
ORF3a_57_H	ORF3a	57	SRR14791640	25563	G	T	0,999761	2021-05-13	United States
ORF3a_155_H	ORF3a	155	SRR14791640	25855	G	C	1	2021-05-13	United States
ORF8_11_I	ORF8	11	SRR14791640	27925	C	T	0,999663	2021-05-13	United States
N_199_L	N	199	SRR14791640	28869	C	T	1	2021-05-13	United States
N_371_NA	N	371	SRR14791640	29386	C	+A	0,0632716	2021-05-13	United States
ORF1ab_1001_I	ORF1ab	1001	SRR14791642	3267	C	T	0,999483	2021-05-06	United States
ORF1ab_1026_S	ORF1ab	1026	SRR14791642	3342	A	G	0,999921	2021-05-06	United States
ORF1ab_1708_D	ORF1ab	1708	SRR14791642	5388	C	A	0,999459	2021-05-06	United States
ORF1ab_1820_I	ORF1ab	1820	SRR14791642	5724	C	T	0,999446	2021-05-06	United States
ORF1ab_2230_T	ORF1ab	2230	SRR14791642	6954	T	C	0,999775	2021-05-06	United States
ORF1ab_2259_I	ORF1ab	2259	SRR14791642	7042	G	T	0,997709	2021-05-06	United States
ORF1ab_3674_NA	ORF1ab	3674	SRR14791642	11287	G	-TCTGGTTTT	0,926591	2021-05-06	United States
ORF1ab_218_L	ORF1ab	218	SRR14791642	14120	C	T	0,997733	2021-05-06	United States
ORF1ab_314_L	ORF1ab	314	SRR14791642	14408	C	T	0,997191	2021-05-06	United States
ORF1ab_2172_NA	ORF1ab	2172	SRR14791642	19983	C	+T	0,0532349	2021-05-06	United States
S_68_NA	S	68	SRR14791642	21764	A	-TACATG	0,922111	2021-05-06	United States
S_143_NA	S	143	SRR14791642	21990	T	-TTA	0,796123	2021-05-06	United States
S_501_Y	S	501	SRR14791642	23063	A	T	0,99974	2021-05-06	United States
S_570_D	S	570	SRR14791642	23271	C	A	0,999293	2021-05-06	United States
S_614_G	S	614	SRR14791642	23403	A	G	0,999287	2021-05-06	United States
S_681_H	S	681	SRR14791642	23604	C	A	0,999618	2021-05-06	United States
S_716_I	S	716	SRR14791642	23709	C	T	0,999881	2021-05-06	United States
S_982_A	S	982	SRR14791642	24506	T	G	0,999626	2021-05-06	United States
S_1118_H	S	1118	SRR14791642	24914	G	C	0,997966	2021-05-06	United States
ORF7a_76_*	ORF7a	76	SRR14791642	27619	C	T	0,583174	2021-05-06	United States
ORF7a_86_NA	ORF7a	86	SRR14791642	27651	G	-TTCATCAGACAAGAGGAAGTTCAAGAACTTTACTCTCCAATT	0,340531	2021-05-06	United States
ORF8_27_*	ORF8	27	SRR14791642	27972	C	T	0,99957	2021-05-06	United States
ORF8_52_I	ORF8	52	SRR14791642	28048	G	T	0,99946	2021-05-06	United States
ORF8_68_*	ORF8	68	SRR14791642	28095	A	T	0,952849	2021-05-06	United States
ORF8_73_C	ORF8	73	SRR14791642	28111	A	G	1	2021-05-06	United States
N_3_H	N	3	SRR14791642	28280	G	C	0,999845	2021-05-06	United States
N_3_V	N	3	SRR14791642	28281	A	T	0,999922	2021-05-06	United States
N_3_E	N	3	SRR14791642	28282	T	A	0,999689	2021-05-06	United States
N_203_K	N	203	SRR14791642	28881	G	A	0,99957	2021-05-06	United States
N_204_R	N	204	SRR14791642	28883	G	C	0,999857	2021-05-06	United States
N_235_F	N	235	SRR14791642	28977	C	T	0,995298	2021-05-06	United States
ORF1ab_207_C	ORF1ab	207	SRR14791643	884	C	T	0,980256	2021-04-23	United States
ORF1ab_265_I	ORF1ab	265	SRR14791643	1059	C	T	0,996923	2021-04-23	United States
ORF1ab_690_T	ORF1ab	690	SRR14791643	2333	G	A	0,99886	2021-04-23	United States
ORF1ab_2029_N	ORF1ab	2029	SRR14791643	6352	G	T	0,999591	2021-04-23	United States
ORF1ab_2093_I	ORF1ab	2093	SRR14791643	6543	C	T	0,957637	2021-04-23	United States
ORF1ab_3459_M	ORF1ab	3459	SRR14791643	10641	C	T	0,995784	2021-04-23	United States
ORF1ab_4090_I	ORF1ab	4090	SRR14791643	12534	C	T	1	2021-04-23	United States
ORF1ab_4205_V	ORF1ab	4205	SRR14791643	12878	A	G	0,999589	2021-04-23	United States
ORF1ab_314_L	ORF1ab	314	SRR14791643	14408	C	T	0,997431	2021-04-23	United States
ORF1ab_1183_Y	ORF1ab	1183	SRR14791643	17014	G	T	1	2021-04-23	United States
S_13_I	S	13	SRR14791643	21600	G	T	0,999736	2021-04-23	United States
S_152_C	S	152	SRR14791643	22018	G	T	0,999478	2021-04-23	United States
S_452_R	S	452	SRR14791643	22917	T	G	1	2021-04-23	United States
S_614_G	S	614	SRR14791643	23403	A	G	0,999445	2021-04-23	United States
ORF3a_57_H	ORF3a	57	SRR14791643	25563	G	T	1	2021-04-23	United States
N_205_I	N	205	SRR14791643	28887	C	T	0,992469	2021-04-23	United States
ORF1ab_265_I	ORF1ab	265	SRR14791644	1059	C	T	0,997741	2021-05-06	United States
ORF1ab_1407_R	ORF1ab	1407	SRR14791644	4485	A	G	0,999092	2021-05-06	United States
ORF1ab_1502_T	ORF1ab	1502	SRR14791644	4770	T	C	0,999182	2021-05-06	United States
ORF1ab_1679_S	ORF1ab	1679	SRR14791644	5300	G	T	0,991826	2021-05-06	United States
ORF1ab_3162_E	ORF1ab	3162	SRR14791644	9749	A	G	0,999104	2021-05-06	United States
ORF1ab_3201_P	ORF1ab	3201	SRR14791644	9867	T	C	0,999619	2021-05-06	United States
ORF1ab_3209_V	ORF1ab	3209	SRR14791644	9891	C	T	0,999038	2021-05-06	United States
ORF1ab_3515_L	ORF1ab	3515	SRR14791644	10809	C	T	0,29329	2021-05-06	United States
ORF1ab_3674_NA	ORF1ab	3674	SRR14791644	11287	G	-TCTGGTTTT	0,922637	2021-05-06	United States
ORF1ab_3847_I	ORF1ab	3847	SRR14791644	11804	G	A	0,999742	2021-05-06	United States
ORF1ab_314_L	ORF1ab	314	SRR14791644	14408	C	T	0,99677	2021-05-06	United States
ORF1ab_1521_V	ORF1ab	1521	SRR14791644	18029	C	T	0,999508	2021-05-06	United States
ORF1ab_1719_T	ORF1ab	1719	SRR14791644	18623	T	C	0,999766	2021-05-06	United States
S_80_G	S	80	SRR14791644	21801	A	G	1	2021-05-06	United States
S_143_NA	S	143	SRR14791644	21990	T	-TTA	0,790396	2021-05-06	United States
S_157_S	S	157	SRR14791644	22032	T	C	0,987863	2021-05-06	United States
S_452_R	S	452	SRR14791644	22917	T	G	0,999267	2021-05-06	United States
S_614_G	S	614	SRR14791644	23403	A	G	0,998138	2021-05-06	United States
S_859_N	S	859	SRR14791644	24138	C	A	0,999117	2021-05-06	United States
S_950_H	S	950	SRR14791644	24410	G	C	0,975101	2021-05-06	United States
ORF3a_42_L	ORF3a	42	SRR14791644	25517	C	T	0,994703	2021-05-06	United States
ORF3a_57_H	ORF3a	57	SRR14791644	25563	G	T	0,999344	2021-05-06	United States
ORF3a_103_NA	ORF3a	103	SRR14791644	25701	C	+T	0,0597447	2021-05-06	United States
ORF3a_104_S	ORF3a	104	SRR14791644	25702	C	T	0,998053	2021-05-06	United States
ORF3a_104_L	ORF3a	104	SRR14791644	25703	C	T	0,999782	2021-05-06	United States
ORF8_11_I	ORF8	11	SRR14791644	27925	C	T	0,999773	2021-05-06	United States
ORF8_51_S	ORF8	51	SRR14791644	28044	G	T	0,998018	2021-05-06	United States
N_205_I	N	205	SRR14791644	28887	C	T	0,992709	2021-05-06	United States
N_234_I	N	234	SRR14791644	28975	G	A	0,999699	2021-05-06	United States
ORF1ab_48_NA	ORF1ab	48	SRR14791645	409	T	-G	0,0929737	2021-04-23	United States
ORF1ab_73_NA	ORF1ab	73	SRR14791645	483	G	-T	0,189788	2021-04-23	United States
ORF1ab_120_NA	ORF1ab	120	SRR14791645	624	A	-G	0,105398	2021-04-23	United States
ORF1ab_207_NA	ORF1ab	207	SRR14791645	884	C	-G	0,910053	2021-04-23	United States
ORF1ab_265_I	ORF1ab	265	SRR14791645	1059	C	T	0,998197	2021-04-23	United States
ORF1ab_612_L	ORF1ab	612	SRR14791645	2100	G	T	0,322176	2021-04-23	United States
ORF1ab_660_A	ORF1ab	660	SRR14791645	2244	T	C	0,181064	2021-04-23	United States
ORF1ab_780_V	ORF1ab	780	SRR14791645	2604	G	T	0,124481	2021-04-23	United States
ORF1ab_1075_NA	ORF1ab	1075	SRR14791645	3489	T	-A	0,0517737	2021-04-23	United States
ORF1ab_1287_NA	ORF1ab	1287	SRR14791645	4125	T	-G	0,0595887	2021-04-23	United States
ORF1ab_1314_V	ORF1ab	1314	SRR14791645	4206	C	T	0,273863	2021-04-23	United States
ORF1ab_1505_T	ORF1ab	1505	SRR14791645	4779	T	C	0,0611421	2021-04-23	United States
ORF1ab_1789_NA	ORF1ab	1789	SRR14791645	5632	T	+C	0,0970599	2021-04-23	United States
ORF1ab_1851_NA	ORF1ab	1851	SRR14791645	5817	C	-T	0,114849	2021-04-23	United States
ORF1ab_1855_R	ORF1ab	1855	SRR14791645	5829	A	G	0,118025	2021-04-23	United States
ORF1ab_1941_NA	ORF1ab	1941	SRR14791645	6088	A	+AACCAGTTAACTGGTTTCTTAT	0,0609707	2021-04-23	United States
ORF1ab_2123_S	ORF1ab	2123	SRR14791645	6632	G	T	0,46204	2021-04-23	United States
ORF1ab_2607_K	ORF1ab	2607	SRR14791645	8084	G	A	0,303767	2021-04-23	United States
ORF1ab_2832_NA	ORF1ab	2832	SRR14791645	8760	C	-TG	0,219653	2021-04-23	United States
ORF1ab_2832_NA	ORF1ab	2832	SRR14791645	8761	T	-G	0,152047	2021-04-23	United States
ORF1ab_2907_NA	ORF1ab	2907	SRR14791645	8986	C	-T	0,0829935	2021-04-23	United States
ORF1ab_2933_F	ORF1ab	2933	SRR14791645	9063	G	T	0,0945791	2021-04-23	United States
ORF1ab_3593_NA	ORF1ab	3593	SRR14791645	11042	G	+T	0,139738	2021-04-23	United States
ORF1ab_4205_V	ORF1ab	4205	SRR14791645	12878	A	G	1	2021-04-23	United States
ORF1ab_4307_T	ORF1ab	4307	SRR14791645	13184	G	A	0,0520382	2021-04-23	United States
ORF1ab_4351_*	ORF1ab	4351	SRR14791645	13316	C	T	0,0760717	2021-04-23	United States
ORF1ab_5_NA	ORF1ab	5	SRR14791645	13481	T	-A	0,0884279	2021-04-23	United States
ORF1ab_178_NA	ORF1ab	178	SRR14791645	14000	T	-AA	0,0972644	2021-04-23	United States
ORF1ab_273_P	ORF1ab	273	SRR14791645	14285	T	C	0,215021	2021-04-23	United States
ORF1ab_314_L	ORF1ab	314	SRR14791645	14408	C	T	0,99642	2021-04-23	United States
ORF1ab_830_W	ORF1ab	830	SRR14791645	15955	G	T	0,228388	2021-04-23	United States
ORF1ab_1183_Y	ORF1ab	1183	SRR14791645	17014	G	T	0,998763	2021-04-23	United States
S_13_I	S	13	SRR14791645	21600	G	T	1	2021-04-23	United States
S_152_C	S	152	SRR14791645	22018	G	T	1	2021-04-23	United States
S_452_R	S	452	SRR14791645	22917	T	G	1	2021-04-23	United States
S_614_G	S	614	SRR14791645	23403	A	G	1	2021-04-23	United States
S_713_S	S	713	SRR14791645	23699	G	T	0,999668	2021-04-23	United States
S_799_NA	S	799	SRR14791645	23958	G	-T	0,226034	2021-04-23	United States
S_834_NA	S	834	SRR14791645	24064	C	-A	0,149408	2021-04-23	United States
ORF3a_40_*	ORF3a	40	SRR14791645	25511	C	G	0,202797	2021-04-23	United States
ORF3a_57_H	ORF3a	57	SRR14791645	25563	G	T	0,999614	2021-04-23	United States
ORF3a_67_N	ORF3a	67	SRR14791645	25593	G	T	0,99957	2021-04-23	United States
ORF6_32_T	ORF6	32	SRR14791645	27296	T	C	0,0618631	2021-04-23	United States
ORF8_100_L	ORF8	100	SRR14791645	28191	G	T	0,999812	2021-04-23	United States
N_88_*	N	88	SRR14791645	28535	C	T	0,0830288	2021-04-23	United States
N_108_NA	N	108	SRR14791645	28595	T	-G	0,081177	2021-04-23	United States
N_205_I	N	205	SRR14791645	28887	C	T	0,995037	2021-04-23	United States
N_234_I	N	234	SRR14791645	28975	G	T	1	2021-04-23	United States
N_322_NA	N	322	SRR14791645	29238	T	-G	0,190141	2021-04-23	United States
ORF1ab_20_NA	ORF1ab	20	SRR14791646	323	G	+T	0,170005	2021-04-19	United States
ORF1ab_265_I	ORF1ab	265	SRR14791646	1059	C	T	0,993724	2021-04-19	United States
ORF1ab_415_S	ORF1ab	415	SRR14791646	1508	G	A	0,99821	2021-04-19	United States
ORF1ab_433_F	ORF1ab	433	SRR14791646	1563	G	T	0,161052	2021-04-19	United States
ORF1ab_991_*	ORF1ab	991	SRR14791646	3236	C	T	0,22864	2021-04-19	United States
ORF1ab_1881_I	ORF1ab	1881	SRR14791646	5907	C	T	0,0624357	2021-04-19	United States
ORF1ab_2252_NA	ORF1ab	2252	SRR14791646	7019	G	+T	0,179399	2021-04-19	United States
ORF1ab_3158_T	ORF1ab	3158	SRR14791646	9738	G	C	0,999643	2021-04-19	United States
ORF1ab_3353_R	ORF1ab	3353	SRR14791646	10323	A	G	0,19868	2021-04-19	United States
ORF1ab_3885_F	ORF1ab	3885	SRR14791646	11919	C	T	0,278261	2021-04-19	United States
ORF1ab_3983_F	ORF1ab	3983	SRR14791646	12213	C	T	0,601719	2021-04-19	United States
ORF1ab_4387_H	ORF1ab	4387	SRR14791646	13425	G	A	1	2021-04-19	United States
ORF1ab_314_L	ORF1ab	314	SRR14791646	14408	C	T	0,995109	2021-04-19	United States
ORF1ab_397_V	ORF1ab	397	SRR14791646	14657	C	T	1	2021-04-19	United States
ORF1ab_561_NA	ORF1ab	561	SRR14791646	15150	G	+T	0,204274	2021-04-19	United States
ORF1ab_593_NA	ORF1ab	593	SRR14791646	15245	T	-A	0,191062	2021-04-19	United States
ORF1ab_772_NA	ORF1ab	772	SRR14791646	15783	C	+T	0,259709	2021-04-19	United States
ORF1ab_820_P	ORF1ab	820	SRR14791646	15926	T	C	0,0800197	2021-04-19	United States
ORF1ab_854_V	ORF1ab	854	SRR14791646	16028	C	T	0,0776088	2021-04-19	United States
ORF1ab_881_R	ORF1ab	881	SRR14791646	16109	A	G	0,0693666	2021-04-19	United States
ORF1ab_976_L	ORF1ab	976	SRR14791646	16394	C	T	0,998127	2021-04-19	United States
ORF1ab_2034_F	ORF1ab	2034	SRR14791646	19567	G	T	0,56682	2021-04-19	United States
ORF1ab_2308_NA	ORF1ab	2308	SRR14791646	20390	G	-T	0,217923	2021-04-19	United States
S_13_I	S	13	SRR14791646	21600	G	T	1	2021-04-19	United States
S_152_C	S	152	SRR14791646	22018	G	T	1	2021-04-19	United States
S_350_NA	S	350	SRR14791646	22610	G	+T	0,351439	2021-04-19	United States
S_452_R	S	452	SRR14791646	22917	T	G	0,998217	2021-04-19	United States
S_527_NA	S	527	SRR14791646	23143	T	+A	0,17418	2021-04-19	United States
S_611_NA	S	611	SRR14791646	23393	C	-T	0,169745	2021-04-19	United States
S_614_G	S	614	SRR14791646	23403	A	G	1	2021-04-19	United States
S_644_*	S	644	SRR14791646	23492	C	T	0,217988	2021-04-19	United States
S_781_NA	S	781	SRR14791646	23903	G	+T	0,24585	2021-04-19	United States
S_1002_*	S	1002	SRR14791646	24566	C	T	0,419605	2021-04-19	United States
S_1003_G	S	1003	SRR14791646	24569	A	G	0,0781603	2021-04-19	United States
S_1048_NA	S	1048	SRR14791646	24705	A	+T	0,083801	2021-04-19	United States
ORF3a_42_NA	ORF3a	42	SRR14791646	25517	C	+T	0,0538631	2021-04-19	United States
ORF3a_57_H	ORF3a	57	SRR14791646	25563	G	T	0,999803	2021-04-19	United States
ORF3a_217_N	ORF3a	217	SRR14791646	26042	C	A	0,11194	2021-04-19	United States
ORF6_11_NA	ORF6	11	SRR14791646	27232	A	+C	0,391211	2021-04-19	United States
ORF8_65_V	ORF8	65	SRR14791646	28087	C	T	0,990258	2021-04-19	United States
N_58_*	N	58	SRR14791646	28445	C	T	0,168664	2021-04-19	United States
N_205_I	N	205	SRR14791646	28887	C	T	0,995181	2021-04-19	United States
N_363_NA	N	363	SRR14791646	29361	T	-C	0,0598859	2021-04-19	United States
N_384_H	N	384	SRR14791646	29425	G	C	0,179012	2021-04-19	United States
ORF1ab_265_NA	ORF1ab	265	SRR14791647	1058	A	-C	0,0626007	2021-05-02	United States
ORF1ab_486_NA	ORF1ab	486	SRR14791647	1722	C	+T	0,118838	2021-05-02	United States
ORF1ab_711_P	ORF1ab	711	SRR14791647	2396	A	C	0,118715	2021-05-02	United States
ORF1ab_730_F	ORF1ab	730	SRR14791647	2453	C	T	0,999617	2021-05-02	United States
ORF1ab_738_NA	ORF1ab	738	SRR14791647	2477	G	-A	0,11114	2021-05-02	United States
ORF1ab_1001_I	ORF1ab	1001	SRR14791647	3267	C	T	0,99898	2021-05-02	United States
ORF1ab_1023_S	ORF1ab	1023	SRR14791647	3333	T	G	0,0539438	2021-05-02	United States
ORF1ab_1202_R	ORF1ab	1202	SRR14791647	3870	A	G	0,085443	2021-05-02	United States
ORF1ab_1352_S	ORF1ab	1352	SRR14791647	4319	G	T	0,127173	2021-05-02	United States
ORF1ab_1620_NA	ORF1ab	1620	SRR14791647	5123	G	+T	0,177393	2021-05-02	United States
ORF1ab_1683_NA	ORF1ab	1683	SRR14791647	5312	C	-T	0,0984975	2021-05-02	United States
ORF1ab_1708_D	ORF1ab	1708	SRR14791647	5388	C	A	0,997519	2021-05-02	United States
ORF1ab_1754_I	ORF1ab	1754	SRR14791647	5526	C	T	0,0670221	2021-05-02	United States
ORF1ab_1860_E	ORF1ab	1860	SRR14791647	5843	A	G	1	2021-05-02	United States
ORF1ab_2230_T	ORF1ab	2230	SRR14791647	6954	T	C	1	2021-05-02	United States
ORF1ab_2232_C	ORF1ab	2232	SRR14791647	6961	G	T	0,0950749	2021-05-02	United States
ORF1ab_2232_NA	ORF1ab	2232	SRR14791647	6961	G	+T	0,125471	2021-05-02	United States
ORF1ab_2607_K	ORF1ab	2607	SRR14791647	8084	G	A	0,253731	2021-05-02	United States
ORF1ab_2892_F	ORF1ab	2892	SRR14791647	8939	G	T	0,068746	2021-05-02	United States
ORF1ab_3116_F	ORF1ab	3116	SRR14791647	9611	C	T	0,999747	2021-05-02	United States
ORF1ab_3396_NA	ORF1ab	3396	SRR14791647	10452	A	+T	0,114067	2021-05-02	United States
ORF1ab_3638_NA	ORF1ab	3638	SRR14791647	11179	G	+T	0,208395	2021-05-02	United States
ORF1ab_3674_NA	ORF1ab	3674	SRR14791647	11287	G	-TCTGGTTTT	0,916538	2021-05-02	United States
ORF1ab_3930_NA	ORF1ab	3930	SRR14791647	12053	C	+T	0,0972169	2021-05-02	United States
ORF1ab_314_L	ORF1ab	314	SRR14791647	14408	C	T	0,994105	2021-05-02	United States
ORF1ab_386_NA	ORF1ab	386	SRR14791647	14625	C	+T	0,0805593	2021-05-02	United States
ORF1ab_880_K	ORF1ab	880	SRR14791647	16106	G	A	0,0834462	2021-05-02	United States
ORF1ab_1167_D	ORF1ab	1167	SRR14791647	16968	G	C	0,215031	2021-05-02	United States
ORF1ab_1193_NA	ORF1ab	1193	SRR14791647	17044	C	+A	0,105499	2021-05-02	United States
ORF1ab_1245_NA	ORF1ab	1245	SRR14791647	17201	T	+A	0,120784	2021-05-02	United States
ORF1ab_1438_C	ORF1ab	1438	SRR14791647	17780	A	G	0,36005	2021-05-02	United States
ORF1ab_1534_NA	ORF1ab	1534	SRR14791647	18068	A	-TTGTAGTAAGGTAATCACTGGGTTAC	0,115985	2021-05-02	United States
ORF1ab_1545_NA	ORF1ab	1545	SRR14791647	18101	C	-A	0,0897879	2021-05-02	United States
ORF1ab_1765_I	ORF1ab	1765	SRR14791647	18762	G	T	0,0743656	2021-05-02	United States
ORF1ab_1922_NA	ORF1ab	1922	SRR14791647	19231	G	-T	0,101142	2021-05-02	United States
ORF1ab_2108_NA	ORF1ab	2108	SRR14791647	19789	C	+T	0,0750309	2021-05-02	United States
ORF1ab_2114_NA	ORF1ab	2114	SRR14791647	19809	T	-A	0,0740207	2021-05-02	United States
ORF1ab_2173_S	ORF1ab	2173	SRR14791647	19985	T	C	0,118463	2021-05-02	United States
ORF1ab_2174_L	ORF1ab	2174	SRR14791647	19989	T	G	0,118497	2021-05-02	United States
ORF1ab_2311_G	ORF1ab	2311	SRR14791647	20399	A	G	0,168561	2021-05-02	United States
ORF1ab_2352_NA	ORF1ab	2352	SRR14791647	20522	A	+T	0,145006	2021-05-02	United States
S_68_NA	S	68	SRR14791647	21764	A	-TACATG	0,941804	2021-05-02	United States
S_98_F	S	98	SRR14791647	21855	C	T	0,998706	2021-05-02	United States
S_138_H	S	138	SRR14791647	21974	G	C	0,996178	2021-05-02	United States
S_143_NA	S	143	SRR14791647	21990	T	-TTA	0,756039	2021-05-02	United States
S_501_Y	S	501	SRR14791647	23063	A	T	1	2021-05-02	United States
S_570_D	S	570	SRR14791647	23271	C	A	0,998344	2021-05-02	United States
S_614_G	S	614	SRR14791647	23403	A	G	0,999826	2021-05-02	United States
S_644_NA	S	644	SRR14791647	23492	C	+A	0,107321	2021-05-02	United States
S_681_H	S	681	SRR14791647	23604	C	A	0,999515	2021-05-02	United States
S_716_I	S	716	SRR14791647	23709	C	T	0,999464	2021-05-02	United States
S_787_R	S	787	SRR14791647	23922	A	G	0,212515	2021-05-02	United States
S_982_A	S	982	SRR14791647	24506	T	G	1	2021-05-02	United States
S_1118_H	S	1118	SRR14791647	24914	G	C	0,999397	2021-05-02	United States
M_44_S	M	44	SRR14791647	26654	G	C	0,147482	2021-05-02	United States
M_115_NA	M	115	SRR14791647	26865	G	+A	0,0562219	2021-05-02	United States
ORF8_27_*	ORF8	27	SRR14791647	27972	C	T	1	2021-05-02	United States
ORF8_52_I	ORF8	52	SRR14791647	28048	G	T	0,999443	2021-05-02	United States
ORF8_73_C	ORF8	73	SRR14791647	28111	A	G	0,999863	2021-05-02	United States
N_3_H	N	3	SRR14791647	28280	G	C	0,999865	2021-05-02	United States
N_3_V	N	3	SRR14791647	28281	A	T	0,999732	2021-05-02	United States
N_3_E	N	3	SRR14791647	28282	T	A	0,999798	2021-05-02	United States
N_8_D	N	8	SRR14791647	28295	A	G	0,999897	2021-05-02	United States
N_185_H	N	185	SRR14791647	28827	G	A	0,0974576	2021-05-02	United States
N_203_K	N	203	SRR14791647	28881	G	A	1	2021-05-02	United States
N_204_R	N	204	SRR14791647	28883	G	C	1	2021-05-02	United States
N_235_F	N	235	SRR14791647	28977	C	T	0,995708	2021-05-02	United States
N_236_NA	N	236	SRR14791647	28981	T	-A	0,0849057	2021-05-02	United States
N_344_NA	N	344	SRR14791647	29304	C	+A	0,136595	2021-05-02	United States
ORF1ab_265_I	ORF1ab	265	SRR14791648	1059	C	T	0,998217	2021-05-05	United States
ORF1ab_377_NA	ORF1ab	377	SRR14791648	1394	G	-A	0,0695652	2021-05-05	United States
ORF1ab_825_C	ORF1ab	825	SRR14791648	2739	T	G	0,0530303	2021-05-05	United States
ORF1ab_940_NA	ORF1ab	940	SRR14791648	3085	G	-T	0,0667244	2021-05-05	United States
ORF1ab_1281_Q	ORF1ab	1281	SRR14791648	4106	A	C	1	2021-05-05	United States
ORF1ab_1345_L	ORF1ab	1345	SRR14791648	4298	G	T	0,0699708	2021-05-05	United States
ORF1ab_1393_NA	ORF1ab	1393	SRR14791648	4443	T	-G	0,0564263	2021-05-05	United States
ORF1ab_1446_NA	ORF1ab	1446	SRR14791648	4601	G	+T	0,0692168	2021-05-05	United States
ORF1ab_1475_NA	ORF1ab	1475	SRR14791648	4688	G	+T	0,0755873	2021-05-05	United States
ORF1ab_1593_NA	ORF1ab	1593	SRR14791648	5044	G	+T	0,135246	2021-05-05	United States
ORF1ab_1653_I	ORF1ab	1653	SRR14791648	5223	C	T	0,0882353	2021-05-05	United States
ORF1ab_1771_T	ORF1ab	1771	SRR14791648	5577	T	C	1	2021-05-05	United States
ORF1ab_1921_NA	ORF1ab	1921	SRR14791648	6027	C	-A	0,0919283	2021-05-05	United States
ORF1ab_1946_S	ORF1ab	1946	SRR14791648	6101	G	A	1	2021-05-05	United States
ORF1ab_1991_NA	ORF1ab	1991	SRR14791648	6236	G	-T	0,0615942	2021-05-05	United States
ORF1ab_2330_S	ORF1ab	2330	SRR14791648	7253	G	T	0,0702247	2021-05-05	United States
ORF1ab_2336_NA	ORF1ab	2336	SRR14791648	7271	A	-G	0,0558376	2021-05-05	United States
ORF1ab_2344_D	ORF1ab	2344	SRR14791648	7296	C	A	0,0526316	2021-05-05	United States
ORF1ab_2484_P	ORF1ab	2484	SRR14791648	7715	A	C	0,0585366	2021-05-05	United States
ORF1ab_3057_A	ORF1ab	3057	SRR14791648	9435	T	C	1	2021-05-05	United States
ORF1ab_3171_Y	ORF1ab	3171	SRR14791648	9777	C	A	0,104775	2021-05-05	United States
ORF1ab_3421_NA	ORF1ab	3421	SRR14791648	10527	C	+T	0,0916861	2021-05-05	United States
ORF1ab_3548_NA	ORF1ab	3548	SRR14791648	10908	C	+T	0,0555139	2021-05-05	United States
ORF1ab_3603_NA	ORF1ab	3603	SRR14791648	11074	C	-T	0,0645833	2021-05-05	United States
ORF1ab_3603_NA	ORF1ab	3603	SRR14791648	11074	C	+T	0,05625	2021-05-05	United States
ORF1ab_3674_NA	ORF1ab	3674	SRR14791648	11287	G	-TCTGGTTTT	0,873551	2021-05-05	United States
ORF1ab_3770_V	ORF1ab	3770	SRR14791648	11573	T	G	0,999118	2021-05-05	United States
ORF1ab_3809_NA	ORF1ab	3809	SRR14791648	11692	T	-G	0,0777778	2021-05-05	United States
ORF1ab_3817_I	ORF1ab	3817	SRR14791648	11715	C	T	0,138462	2021-05-05	United States
ORF1ab_3909_NA	ORF1ab	3909	SRR14791648	11990	G	+A	0,148377	2021-05-05	United States
ORF1ab_4027_T	ORF1ab	4027	SRR14791648	12345	G	C	0,086741	2021-05-05	United States
ORF1ab_4173_Y	ORF1ab	4173	SRR14791648	12782	A	T	0,213675	2021-05-05	United States
ORF1ab_4363_C	ORF1ab	4363	SRR14791648	13353	T	G	0,0822562	2021-05-05	United States
ORF1ab_140_NA	ORF1ab	140	SRR14791648	13887	C	+A	0,0501567	2021-05-05	United States
ORF1ab_292_NA	ORF1ab	292	SRR14791648	14342	G	+T	0,0788142	2021-05-05	United States
ORF1ab_314_L	ORF1ab	314	SRR14791648	14408	C	T	0,998213	2021-05-05	United States
ORF1ab_428_NA	ORF1ab	428	SRR14791648	14750	T	+A	0,0723121	2021-05-05	United States
ORF1ab_465_NA	ORF1ab	465	SRR14791648	14860	G	-A	0,0625	2021-05-05	United States
ORF1ab_1011_H	ORF1ab	1011	SRR14791648	16500	A	C	1	2021-05-05	United States
ORF1ab_2172_NA	ORF1ab	2172	SRR14791648	19983	C	+T	0,0730159	2021-05-05	United States
ORF1ab_2516_R	ORF1ab	2516	SRR14791648	21014	A	G	1	2021-05-05	United States
S_5_F	S	5	SRR14791648	21575	C	T	1	2021-05-05	United States
S_18_F	S	18	SRR14791648	21614	C	T	1	2021-05-05	United States
S_95_I	S	95	SRR14791648	21846	C	T	1	2021-05-05	United States
S_185_NA	S	185	SRR14791648	22116	A	+T	0,0564972	2021-05-05	United States
S_477_N	S	477	SRR14791648	22992	G	A	0,998379	2021-05-05	United States
S_614_G	S	614	SRR14791648	23403	A	G	1	2021-05-05	United States
S_781_NA	S	781	SRR14791648	23903	G	+T	0,088	2021-05-05	United States
S_937_*	S	937	SRR14791648	24372	C	G	0,0712644	2021-05-05	United States
S_957_R	S	957	SRR14791648	24432	A	G	1	2021-05-05	United States
S_1268_A	S	1268	SRR14791648	25365	T	C	0,0516796	2021-05-05	United States
ORF3a_42_L	ORF3a	42	SRR14791648	25517	C	T	0,999057	2021-05-05	United States
ORF3a_57_H	ORF3a	57	SRR14791648	25563	G	T	0,998951	2021-05-05	United States
ORF8_11_I	ORF8	11	SRR14791648	27925	C	T	1	2021-05-05	United States
ORF8_65_NA	ORF8	65	SRR14791648	28088	T	-G	0,0627451	2021-05-05	United States
ORF8_119_N	ORF8	119	SRR14791648	28248	G	A	0,0714908	2021-05-05	United States
N_13_L	N	13	SRR14791648	28311	C	T	0,995614	2021-05-05	United States
N_135_A	N	135	SRR14791648	28676	A	G	0,0536723	2021-05-05	United States
N_368_NA	N	368	SRR14791648	29377	T	+A	0,0764331	2021-05-05	United States
N_371_NA	N	371	SRR14791648	29386	C	-A	0,0747126	2021-05-05	United States
ORF1ab_33_N	ORF1ab	33	SRR14791649	362	G	A	0,999327	2021-04-20	United States
ORF1ab_265_I	ORF1ab	265	SRR14791649	1059	C	T	0,998632	2021-04-20	United States
ORF1ab_1840_I	ORF1ab	1840	SRR14791649	5784	C	T	0,998524	2021-04-20	United States
ORF1ab_4205_V	ORF1ab	4205	SRR14791649	12878	A	G	0,999626	2021-04-20	United States
ORF1ab_314_L	ORF1ab	314	SRR14791649	14408	C	T	0,995791	2021-04-20	United States
ORF1ab_1183_Y	ORF1ab	1183	SRR14791649	17014	G	T	0,999813	2021-04-20	United States
S_13_I	S	13	SRR14791649	21600	G	T	0,99958	2021-04-20	United States
S_152_C	S	152	SRR14791649	22018	G	T	0,999192	2021-04-20	United States
S_452_R	S	452	SRR14791649	22917	T	G	0,998871	2021-04-20	United States
S_614_G	S	614	SRR14791649	23403	A	G	0,999278	2021-04-20	United States
ORF3a_57_H	ORF3a	57	SRR14791649	25563	G	T	0,999702	2021-04-20	United States
ORF7a_47_Y	ORF7a	47	SRR14791649	27532	C	T	0,999935	2021-04-20	United States
ORF8_100_L	ORF8	100	SRR14791649	28191	G	T	0,999525	2021-04-20	United States
N_205_I	N	205	SRR14791649	28887	C	T	0,992056	2021-04-20	United States
N_234_I	N	234	SRR14791649	28975	G	T	1	2021-04-20	United States
ORF1ab_265_I	ORF1ab	265	SRR14791650	1059	C	T	0,996961	2021-04-19	United States
ORF1ab_1277_NA	ORF1ab	1277	SRR14791650	4095	C	+T	0,0558115	2021-04-19	United States
ORF1ab_3201_P	ORF1ab	3201	SRR14791650	9867	T	C	0,999782	2021-04-19	United States
ORF1ab_3674_NA	ORF1ab	3674	SRR14791650	11287	G	-TCTGGTTTT	0,881603	2021-04-19	United States
ORF1ab_264_C	ORF1ab	264	SRR14791650	14258	A	G	0,999791	2021-04-19	United States
ORF1ab_314_L	ORF1ab	314	SRR14791650	14408	C	T	0,997492	2021-04-19	United States
ORF1ab_1011_H	ORF1ab	1011	SRR14791650	16500	A	C	0,847499	2021-04-19	United States
ORF1ab_2172_NA	ORF1ab	2172	SRR14791650	19983	C	+T	0,0509466	2021-04-19	United States
S_3_NA	S	3	SRR14791650	21569	G	+T	0,0574688	2021-04-19	United States
S_5_F	S	5	SRR14791650	21575	C	T	0,999803	2021-04-19	United States
S_18_F	S	18	SRR14791650	21614	C	T	0,999064	2021-04-19	United States
S_95_I	S	95	SRR14791650	21846	C	T	0,999735	2021-04-19	United States
S_253_G	S	253	SRR14791650	22320	A	G	0,999656	2021-04-19	United States
S_484_K	S	484	SRR14791650	23012	G	A	0,999667	2021-04-19	United States
S_614_G	S	614	SRR14791650	23403	A	G	0,999416	2021-04-19	United States
S_701_V	S	701	SRR14791650	23664	C	T	0,999193	2021-04-19	United States
ORF3a_42_L	ORF3a	42	SRR14791650	25517	C	T	0,997279	2021-04-19	United States
ORF3a_57_H	ORF3a	57	SRR14791650	25563	G	T	0,999641	2021-04-19	United States
ORF3a_155_H	ORF3a	155	SRR14791650	25855	G	C	0,99973	2021-04-19	United States
ORF8_11_I	ORF8	11	SRR14791650	27925	C	T	0,999884	2021-04-19	United States
N_199_L	N	199	SRR14791650	28869	C	T	0,997896	2021-04-19	United States
N_234_I	N	234	SRR14791650	28975	G	A	0,999919	2021-04-19	United States
ORF1ab_265_I	ORF1ab	265	SRR14791652	1059	C	T	0,998552	2021-05-12	United States
ORF1ab_1000_A	ORF1ab	1000	SRR14791652	3263	A	G	0,0596085	2021-05-12	United States
ORF1ab_1407_R	ORF1ab	1407	SRR14791652	4485	A	G	0,998812	2021-05-12	United States
ORF1ab_1679_S	ORF1ab	1679	SRR14791652	5300	G	T	0,994012	2021-05-12	United States
ORF1ab_3162_E	ORF1ab	3162	SRR14791652	9749	A	G	0,999759	2021-05-12	United States
ORF1ab_3201_P	ORF1ab	3201	SRR14791652	9867	T	C	1	2021-05-12	United States
ORF1ab_3209_V	ORF1ab	3209	SRR14791652	9891	C	T	0,997475	2021-05-12	United States
ORF1ab_3674_NA	ORF1ab	3674	SRR14791652	11287	G	-TCTGGTTTT	0,812528	2021-05-12	United States
ORF1ab_3847_I	ORF1ab	3847	SRR14791652	11804	G	A	1	2021-05-12	United States
ORF1ab_314_L	ORF1ab	314	SRR14791652	14408	C	T	0,996508	2021-05-12	United States
ORF1ab_1023_G	ORF1ab	1023	SRR14791652	16534	A	G	0,198953	2021-05-12	United States
ORF1ab_2122_V	ORF1ab	2122	SRR14791652	19831	A	G	1	2021-05-12	United States
ORF1ab_2172_NA	ORF1ab	2172	SRR14791652	19983	C	+T	0,0639535	2021-05-12	United States
ORF1ab_2364_L	ORF1ab	2364	SRR14791652	20557	G	T	0,265125	2021-05-12	United States
S_80_G	S	80	SRR14791652	21801	A	G	1	2021-05-12	United States
S_157_S	S	157	SRR14791652	22032	T	C	0,996732	2021-05-12	United States
S_452_R	S	452	SRR14791652	22917	T	G	0,998594	2021-05-12	United States
S_614_G	S	614	SRR14791652	23403	A	G	0,999532	2021-05-12	United States
S_859_N	S	859	SRR14791652	24138	C	A	1	2021-05-12	United States
S_950_H	S	950	SRR14791652	24410	G	C	0,996503	2021-05-12	United States
ORF3a_42_L	ORF3a	42	SRR14791652	25517	C	T	0,993401	2021-05-12	United States
ORF3a_57_H	ORF3a	57	SRR14791652	25563	G	T	0,999561	2021-05-12	United States
ORF3a_99_V	ORF3a	99	SRR14791652	25688	C	T	1	2021-05-12	United States
ORF3a_104_S	ORF3a	104	SRR14791652	25702	C	T	0,998778	2021-05-12	United States
ORF3a_104_L	ORF3a	104	SRR14791652	25703	C	T	1	2021-05-12	United States
ORF8_11_I	ORF8	11	SRR14791652	27925	C	T	1	2021-05-12	United States
ORF8_51_S	ORF8	51	SRR14791652	28044	G	T	0,99717	2021-05-12	United States
ORF1ab_292_N	ORF1ab	292	SRR14791653	1141	G	T	0,999042	2021-05-13	United States
ORF1ab_1001_I	ORF1ab	1001	SRR14791653	3267	C	T	0,99698	2021-05-13	United States
ORF1ab_1586_I	ORF1ab	1586	SRR14791653	5023	G	A	0,99905	2021-05-13	United States
ORF1ab_1708_D	ORF1ab	1708	SRR14791653	5388	C	A	0,998151	2021-05-13	United States
ORF1ab_2230_T	ORF1ab	2230	SRR14791653	6954	T	C	0,999508	2021-05-13	United States
ORF1ab_2303_F	ORF1ab	2303	SRR14791653	7173	C	T	0,999409	2021-05-13	United States
ORF1ab_2900_P	ORF1ab	2900	SRR14791653	8963	T	C	0,994618	2021-05-13	United States
ORF1ab_3603_NA	ORF1ab	3603	SRR14791653	11074	C	-T	0,0681863	2021-05-13	United States
ORF1ab_3674_NA	ORF1ab	3674	SRR14791653	11287	G	-TCTGGTTTT	0,858145	2021-05-13	United States
ORF1ab_314_L	ORF1ab	314	SRR14791653	14408	C	T	0,995771	2021-05-13	United States
ORF1ab_1383_R	ORF1ab	1383	SRR14791653	17615	A	G	0,999409	2021-05-13	United States
ORF1ab_2499_N	ORF1ab	2499	SRR14791653	20962	G	A	0,998654	2021-05-13	United States
S_68_NA	S	68	SRR14791653	21764	A	-TACATG	0,941529	2021-05-13	United States
S_143_NA	S	143	SRR14791653	21990	T	-TTA	0,803558	2021-05-13	United States
S_501_Y	S	501	SRR14791653	23063	A	T	0,999772	2021-05-13	United States
S_570_D	S	570	SRR14791653	23271	C	A	0,998387	2021-05-13	United States
S_614_G	S	614	SRR14791653	23403	A	G	0,999784	2021-05-13	United States
S_681_H	S	681	SRR14791653	23604	C	A	0,999186	2021-05-13	United States
S_716_I	S	716	SRR14791653	23709	C	T	1	2021-05-13	United States
S_982_A	S	982	SRR14791653	24506	T	G	1	2021-05-13	United States
S_1118_H	S	1118	SRR14791653	24914	G	C	0,998408	2021-05-13	United States
M_70_L	M	70	SRR14791653	26730	G	C	0,999155	2021-05-13	United States
ORF8_27_*	ORF8	27	SRR14791653	27972	C	T	0,999375	2021-05-13	United States
ORF8_52_I	ORF8	52	SRR14791653	28048	G	T	0,999235	2021-05-13	United States
ORF8_73_C	ORF8	73	SRR14791653	28111	A	G	1	2021-05-13	United States
ORF8_74_T	ORF8	74	SRR14791653	28114	T	C	0,999849	2021-05-13	United States
N_3_H	N	3	SRR14791653	28280	G	C	0,99974	2021-05-13	United States
N_3_V	N	3	SRR14791653	28281	A	T	0,999397	2021-05-13	United States
N_3_E	N	3	SRR14791653	28282	T	A	0,999827	2021-05-13	United States
N_203_K	N	203	SRR14791653	28881	G	A	1	2021-05-13	United States
N_204_R	N	204	SRR14791653	28883	G	C	1	2021-05-13	United States
N_235_F	N	235	SRR14791653	28977	C	T	0,985714	2021-05-13	United States
ORF1ab_959_S	ORF1ab	959	SRR14791654	3140	C	T	1	2021-05-06	United States
ORF1ab_1788_M	ORF1ab	1788	SRR14791654	5628	C	T	0,999393	2021-05-06	United States
ORF1ab_2121_NA	ORF1ab	2121	SRR14791654	6626	A	+C	0,06665	2021-05-06	United States
ORF1ab_2813_E	ORF1ab	2813	SRR14791654	8704	T	A	0,0615627	2021-05-06	United States
ORF1ab_2880_NA	ORF1ab	2880	SRR14791654	8905	C	+T	0,0656506	2021-05-06	United States
ORF1ab_3255_I	ORF1ab	3255	SRR14791654	10029	C	T	0,999028	2021-05-06	United States
ORF1ab_3603_NA	ORF1ab	3603	SRR14791654	11074	C	-T	0,122011	2021-05-06	United States
ORF1ab_3618_V	ORF1ab	3618	SRR14791654	11117	A	G	0,999689	2021-05-06	United States
ORF1ab_4175_I	ORF1ab	4175	SRR14791654	12789	C	T	0,998105	2021-05-06	United States
ORF1ab_178_NA	ORF1ab	178	SRR14791654	14000	T	+A	0,0522682	2021-05-06	United States
ORF1ab_218_S	ORF1ab	218	SRR14791654	14119	C	T	0,074386	2021-05-06	United States
ORF1ab_314_L	ORF1ab	314	SRR14791654	14408	C	T	0,996973	2021-05-06	United States
ORF1ab_1044_NA	ORF1ab	1044	SRR14791654	16597	A	-T	0,0573016	2021-05-06	United States
ORF1ab_1596_I	ORF1ab	1596	SRR14791654	18255	G	T	0,999523	2021-05-06	United States
ORF1ab_1698_NA	ORF1ab	1698	SRR14791654	18561	T	+A	0,0636034	2021-05-06	United States
ORF1ab_2172_NA	ORF1ab	2172	SRR14791654	19983	C	+T	0,102554	2021-05-06	United States
ORF1ab_2584_L	ORF1ab	2584	SRR14791654	21217	T	C	0,0540906	2021-05-06	United States
S_91_NA	S	91	SRR14791654	21834	A	+T	0,0607205	2021-05-06	United States
S_478_K	S	478	SRR14791654	22995	C	A	1	2021-05-06	United States
S_614_G	S	614	SRR14791654	23403	A	G	1	2021-05-06	United States
S_681_H	S	681	SRR14791654	23604	C	A	0,9996	2021-05-06	United States
S_732_A	S	732	SRR14791654	23756	A	G	1	2021-05-06	United States
ORF3a_54_V	ORF3a	54	SRR14791654	25553	C	T	0,998598	2021-05-06	United States
ORF3a_194_K	ORF3a	194	SRR14791654	25972	G	A	0,0562036	2021-05-06	United States
M_111_L	M	111	SRR14791654	26854	C	T	0,0762047	2021-05-06	United States
ORF8_67_F	ORF8	67	SRR14791654	28093	C	T	0,998836	2021-05-06	United States
N_203_K	N	203	SRR14791654	28881	G	A	1	2021-05-06	United States
N_204_R	N	204	SRR14791654	28883	G	C	1	2021-05-06	United States
ORF1ab_519_S	ORF1ab	519	SRR14791655	1820	G	A	0,995164	2021-04-25	United States
ORF1ab_1001_I	ORF1ab	1001	SRR14791655	3267	C	T	0,999473	2021-04-25	United States
ORF1ab_1708_D	ORF1ab	1708	SRR14791655	5388	C	A	0,999699	2021-04-25	United States
ORF1ab_2230_T	ORF1ab	2230	SRR14791655	6954	T	C	0,999538	2021-04-25	United States
ORF1ab_3674_NA	ORF1ab	3674	SRR14791655	11287	G	-TCTGGTTTT	0,861988	2021-04-25	United States
ORF1ab_3966_R	ORF1ab	3966	SRR14791655	12162	A	G	1	2021-04-25	United States
ORF1ab_314_L	ORF1ab	314	SRR14791655	14408	C	T	0,998176	2021-04-25	United States
ORF1ab_1383_R	ORF1ab	1383	SRR14791655	17615	A	G	0,999769	2021-04-25	United States
ORF1ab_2557_R	ORF1ab	2557	SRR14791655	21137	A	G	1	2021-04-25	United States
S_68_NA	S	68	SRR14791655	21764	A	-TACATG	0,953815	2021-04-25	United States
S_143_NA	S	143	SRR14791655	21990	T	-TTA	0,830571	2021-04-25	United States
S_245_Y	S	245	SRR14791655	22295	C	T	1	2021-04-25	United States
S_501_Y	S	501	SRR14791655	23063	A	T	1	2021-04-25	United States
S_570_D	S	570	SRR14791655	23271	C	A	0,998983	2021-04-25	United States
S_614_G	S	614	SRR14791655	23403	A	G	0,999112	2021-04-25	United States
S_681_H	S	681	SRR14791655	23604	C	A	0,999842	2021-04-25	United States
S_716_I	S	716	SRR14791655	23709	C	T	0,999653	2021-04-25	United States
S_982_A	S	982	SRR14791655	24506	T	G	1	2021-04-25	United States
S_1118_H	S	1118	SRR14791655	24914	G	C	0,998433	2021-04-25	United States
S_1191_N	S	1191	SRR14791655	25135	G	T	1	2021-04-25	United States
ORF8_27_*	ORF8	27	SRR14791655	27972	C	T	1	2021-04-25	United States
ORF8_52_I	ORF8	52	SRR14791655	28048	G	T	1	2021-04-25	United States
ORF8_73_C	ORF8	73	SRR14791655	28111	A	G	1	2021-04-25	United States
N_3_H	N	3	SRR14791655	28280	G	C	0,999715	2021-04-25	United States
N_3_V	N	3	SRR14791655	28281	A	T	1	2021-04-25	United States
N_3_E	N	3	SRR14791655	28282	T	A	0,999714	2021-04-25	United States
N_203_K	N	203	SRR14791655	28881	G	A	1	2021-04-25	United States
N_204_R	N	204	SRR14791655	28883	G	C	1	2021-04-25	United States
N_235_F	N	235	SRR14791655	28977	C	T	0,990119	2021-04-25	United States
ORF1ab_891_I	ORF1ab	891	SRR14791656	2937	C	T	0,999748	2021-05-14	United States
ORF1ab_1188_L	ORF1ab	1188	SRR14791656	3828	C	T	0,999476	2021-05-14	United States
ORF1ab_1795_Q	ORF1ab	1795	SRR14791656	5648	A	C	0,999133	2021-05-14	United States
ORF1ab_3573_R	ORF1ab	3573	SRR14791656	10983	A	G	0,999313	2021-05-14	United States
ORF1ab_3674_NA	ORF1ab	3674	SRR14791656	11287	G	-TCTGGTTTT	0,922649	2021-05-14	United States
ORF1ab_314_L	ORF1ab	314	SRR14791656	14408	C	T	0,99734	2021-05-14	United States
ORF1ab_370_S	ORF1ab	370	SRR14791656	14575	G	T	0,987101	2021-05-14	United States
ORF1ab_1264_D	ORF1ab	1264	SRR14791656	17259	G	T	0,999585	2021-05-14	United States
ORF1ab_2172_NA	ORF1ab	2172	SRR14791656	19983	C	+T	0,0500352	2021-05-14	United States
S_18_F	S	18	SRR14791656	21614	C	T	0,999085	2021-05-14	United States
S_20_N	S	20	SRR14791656	21621	C	A	0,999542	2021-05-14	United States
S_26_S	S	26	SRR14791656	21638	C	T	0,998478	2021-05-14	United States
S_138_Y	S	138	SRR14791656	21974	G	T	0,975207	2021-05-14	United States
S_190_S	S	190	SRR14791656	22132	G	T	0,999628	2021-05-14	United States
S_417_T	S	417	SRR14791656	22812	A	C	0,97218	2021-05-14	United States
S_484_K	S	484	SRR14791656	23012	G	A	0,999561	2021-05-14	United States
S_501_Y	S	501	SRR14791656	23063	A	T	0,999764	2021-05-14	United States
S_614_G	S	614	SRR14791656	23403	A	G	0,998248	2021-05-14	United States
S_655_Y	S	655	SRR14791656	23525	C	T	0,99976	2021-05-14	United States
S_1027_I	S	1027	SRR14791656	24642	C	T	0,999675	2021-05-14	United States
S_1176_F	S	1176	SRR14791656	25088	G	T	0,999601	2021-05-14	United States
ORF3a_172_V	ORF3a	172	SRR14791656	25907	G	T	0,987787	2021-05-14	United States
ORF3a_253_P	ORF3a	253	SRR14791656	26149	T	C	0,999859	2021-05-14	United States
ORF8_92_K	ORF8	92	SRR14791656	28167	G	A	0,993873	2021-05-14	United States
N_80_R	N	80	SRR14791656	28512	C	G	0,999664	2021-05-14	United States
N_202_C	N	202	SRR14791656	28877	A	T	0,999685	2021-05-14	United States
N_202_T	N	202	SRR14791656	28878	G	C	0,999385	2021-05-14	United States
N_203_K	N	203	SRR14791656	28881	G	A	0,999691	2021-05-14	United States
N_204_R	N	204	SRR14791656	28883	G	C	0,999693	2021-05-14	United States
ORF1ab_730_F	ORF1ab	730	SRR14791657	2453	C	T	0,99947	2021-05-13	United States
ORF1ab_1001_I	ORF1ab	1001	SRR14791657	3267	C	T	0,999248	2021-05-13	United States
ORF1ab_1708_D	ORF1ab	1708	SRR14791657	5388	C	A	0,999722	2021-05-13	United States
ORF1ab_1860_E	ORF1ab	1860	SRR14791657	5843	A	G	0,999417	2021-05-13	United States
ORF1ab_2230_T	ORF1ab	2230	SRR14791657	6954	T	C	1	2021-05-13	United States
ORF1ab_3116_F	ORF1ab	3116	SRR14791657	9611	C	T	0,999695	2021-05-13	United States
ORF1ab_3603_NA	ORF1ab	3603	SRR14791657	11074	C	-T	0,0506156	2021-05-13	United States
ORF1ab_3674_NA	ORF1ab	3674	SRR14791657	11287	G	-TCTGGTTTT	0,90824	2021-05-13	United States
ORF1ab_314_L	ORF1ab	314	SRR14791657	14408	C	T	0,997617	2021-05-13	United States
S_68_NA	S	68	SRR14791657	21764	A	-TACATG	0,944372	2021-05-13	United States
S_98_F	S	98	SRR14791657	21855	C	T	1	2021-05-13	United States
S_138_H	S	138	SRR14791657	21974	G	C	0,927374	2021-05-13	United States
S_143_NA	S	143	SRR14791657	21990	T	-TTA	0,803279	2021-05-13	United States
S_501_Y	S	501	SRR14791657	23063	A	T	1	2021-05-13	United States
S_570_D	S	570	SRR14791657	23271	C	A	0,998827	2021-05-13	United States
S_614_G	S	614	SRR14791657	23403	A	G	0,997839	2021-05-13	United States
S_681_H	S	681	SRR14791657	23604	C	A	0,999704	2021-05-13	United States
S_716_I	S	716	SRR14791657	23709	C	T	0,999349	2021-05-13	United States
S_763_S	S	763	SRR14791657	23850	T	C	0,329068	2021-05-13	United States
S_982_A	S	982	SRR14791657	24506	T	G	0,998108	2021-05-13	United States
S_1118_H	S	1118	SRR14791657	24914	G	C	0,997462	2021-05-13	United States
ORF3a_49_S	ORF3a	49	SRR14791657	25537	G	A	0,0831533	2021-05-13	United States
ORF8_27_*	ORF8	27	SRR14791657	27972	C	T	0,999392	2021-05-13	United States
ORF8_52_I	ORF8	52	SRR14791657	28048	G	T	0,999265	2021-05-13	United States
ORF8_73_C	ORF8	73	SRR14791657	28111	A	G	0,999214	2021-05-13	United States
N_3_H	N	3	SRR14791657	28280	G	C	1	2021-05-13	United States
N_3_V	N	3	SRR14791657	28281	A	T	1	2021-05-13	United States
N_3_E	N	3	SRR14791657	28282	T	A	0,998651	2021-05-13	United States
N_8_D	N	8	SRR14791657	28295	A	G	1	2021-05-13	United States
N_203_K	N	203	SRR14791657	28881	G	A	1	2021-05-13	United States
N_204_R	N	204	SRR14791657	28883	G	C	1	2021-05-13	United States
N_235_F	N	235	SRR14791657	28977	C	T	0,99811	2021-05-13	United States
ORF1ab_1001_I	ORF1ab	1001	SRR14791658	3267	C	T	0,999328	2021-05-06	United States
ORF1ab_1708_D	ORF1ab	1708	SRR14791658	5388	C	A	0,999705	2021-05-06	United States
ORF1ab_2019_F	ORF1ab	2019	SRR14791658	6320	G	T	0,999749	2021-05-06	United States
ORF1ab_2230_T	ORF1ab	2230	SRR14791658	6954	T	C	1	2021-05-06	United States
ORF1ab_3674_NA	ORF1ab	3674	SRR14791658	11287	G	-TCTGGTTTT	0,910427	2021-05-06	United States
ORF1ab_3829_F	ORF1ab	3829	SRR14791658	11750	C	T	0,999695	2021-05-06	United States
ORF1ab_218_L	ORF1ab	218	SRR14791658	14120	C	T	0,997167	2021-05-06	United States
ORF1ab_314_L	ORF1ab	314	SRR14791658	14408	C	T	0,997998	2021-05-06	United States
ORF1ab_1975_S	ORF1ab	1975	SRR14791658	19390	C	T	0,99976	2021-05-06	United States
S_68_NA	S	68	SRR14791658	21764	A	-TACATG	0,959869	2021-05-06	United States
S_143_NA	S	143	SRR14791658	21990	T	-TTA	0,801964	2021-05-06	United States
S_309_Q	S	309	SRR14791658	22487	G	C	0,119963	2021-05-06	United States
S_501_Y	S	501	SRR14791658	23063	A	T	0,999664	2021-05-06	United States
S_570_D	S	570	SRR14791658	23271	C	A	1	2021-05-06	United States
S_614_G	S	614	SRR14791658	23403	A	G	1	2021-05-06	United States
S_681_H	S	681	SRR14791658	23604	C	A	0,999552	2021-05-06	United States
S_716_I	S	716	SRR14791658	23709	C	T	0,999494	2021-05-06	United States
S_982_A	S	982	SRR14791658	24506	T	G	1	2021-05-06	United States
S_1118_H	S	1118	SRR14791658	24914	G	C	0,996656	2021-05-06	United States
M_7_N	M	7	SRR14791658	26542	C	A	0,0635246	2021-05-06	United States
ORF8_27_*	ORF8	27	SRR14791658	27972	C	T	1	2021-05-06	United States
ORF8_52_I	ORF8	52	SRR14791658	28048	G	T	0,999664	2021-05-06	United States
ORF8_68_*	ORF8	68	SRR14791658	28095	A	T	0,808182	2021-05-06	United States
ORF8_73_C	ORF8	73	SRR14791658	28111	A	G	1	2021-05-06	United States
N_3_H	N	3	SRR14791658	28280	G	C	0,999412	2021-05-06	United States
N_3_V	N	3	SRR14791658	28281	A	T	1	2021-05-06	United States
N_3_E	N	3	SRR14791658	28282	T	A	1	2021-05-06	United States
N_203_K	N	203	SRR14791658	28881	G	A	1	2021-05-06	United States
N_204_R	N	204	SRR14791658	28883	G	C	0,997921	2021-05-06	United States
N_235_F	N	235	SRR14791658	28977	C	T	0,99871	2021-05-06	United States
ORF1ab_2007_I	ORF1ab	2007	SRR14791659	6285	C	T	1	2021-05-06	United States
ORF1ab_3674_NA	ORF1ab	3674	SRR14791659	11287	G	-TCTGGTTTT	0,903479	2021-05-06	United States
ORF1ab_314_S	ORF1ab	314	SRR14791659	14407	C	T	0,997363	2021-05-06	United States
ORF1ab_314_L	ORF1ab	314	SRR14791659	14408	C	T	0,999631	2021-05-06	United States
S_52_R	S	52	SRR14791659	21717	A	G	0,973257	2021-05-06	United States
S_68_NA	S	68	SRR14791659	21764	A	-TACATG	0,995392	2021-05-06	United States
S_143_NA	S	143	SRR14791659	21990	T	-TTA	0,818898	2021-05-06	United States
S_484_K	S	484	SRR14791659	23012	G	A	1	2021-05-06	United States
S_614_G	S	614	SRR14791659	23403	A	G	0,997158	2021-05-06	United States
S_677_H	S	677	SRR14791659	23593	G	C	1	2021-05-06	United States
S_888_L	S	888	SRR14791659	24224	T	C	1	2021-05-06	United States
E_20_NA	E	20	SRR14791659	26304	T	-C	0,0569902	2021-05-06	United States
E_21_F	E	21	SRR14791659	26305	C	T	0,992757	2021-05-06	United States
M_82_T	M	82	SRR14791659	26767	T	C	0,999599	2021-05-06	United States
ORF6_1_NA	ORF6	1	SRR14791659	27204	G	-TTT	0,99467	2021-05-06	United States
N_2_NA	N	2	SRR14791659	28277	T	-CTG	0,918806	2021-05-06	United States
N_12_G	N	12	SRR14791659	28308	C	G	1	2021-05-06	United States
N_205_I	N	205	SRR14791659	28887	C	T	0,987421	2021-05-06	United States
ORF1ab_1001_I	ORF1ab	1001	SRR14791660	3267	C	T	0,998227	2021-05-13	United States
ORF1ab_1708_D	ORF1ab	1708	SRR14791660	5388	C	A	0,999068	2021-05-13	United States
ORF1ab_2230_T	ORF1ab	2230	SRR14791660	6954	T	C	0,999607	2021-05-13	United States
ORF1ab_3674_NA	ORF1ab	3674	SRR14791660	11287	G	-TCTGGTTTT	0,913676	2021-05-13	United States
ORF1ab_314_L	ORF1ab	314	SRR14791660	14408	C	T	0,997358	2021-05-13	United States
ORF1ab_1001_S	ORF1ab	1001	SRR14791660	16468	C	T	0,999189	2021-05-13	United States
ORF1ab_1337_N	ORF1ab	1337	SRR14791660	17478	G	T	0,472648	2021-05-13	United States
ORF1ab_1383_R	ORF1ab	1383	SRR14791660	17615	A	G	0,998778	2021-05-13	United States
ORF1ab_1808_D	ORF1ab	1808	SRR14791660	18891	G	T	1	2021-05-13	United States
S_3_NA	S	3	SRR14791660	21569	G	+T	0,0707991	2021-05-13	United States
S_5_F	S	5	SRR14791660	21575	C	T	1	2021-05-13	United States
S_68_NA	S	68	SRR14791660	21764	A	-TACATG	0,933945	2021-05-13	United States
S_143_NA	S	143	SRR14791660	21990	T	-TTA	0,815145	2021-05-13	United States
S_501_Y	S	501	SRR14791660	23063	A	T	0,999112	2021-05-13	United States
S_570_D	S	570	SRR14791660	23271	C	A	0,99909	2021-05-13	United States
S_614_G	S	614	SRR14791660	23403	A	G	0,998749	2021-05-13	United States
S_681_H	S	681	SRR14791660	23604	C	A	1	2021-05-13	United States
S_716_I	S	716	SRR14791660	23709	C	T	1	2021-05-13	United States
S_982_A	S	982	SRR14791660	24506	T	G	0,998832	2021-05-13	United States
S_1118_H	S	1118	SRR14791660	24914	G	C	0,99512	2021-05-13	United States
ORF8_27_*	ORF8	27	SRR14791660	27972	C	T	1	2021-05-13	United States
ORF8_52_I	ORF8	52	SRR14791660	28048	G	T	1	2021-05-13	United States
ORF8_73_C	ORF8	73	SRR14791660	28111	A	G	1	2021-05-13	United States
N_3_H	N	3	SRR14791660	28280	G	C	1	2021-05-13	United States
N_3_V	N	3	SRR14791660	28281	A	T	0,999545	2021-05-13	United States
N_3_E	N	3	SRR14791660	28282	T	A	0,999545	2021-05-13	United States
N_203_K	N	203	SRR14791660	28881	G	A	1	2021-05-13	United States
N_204_R	N	204	SRR14791660	28883	G	C	1	2021-05-13	United States
N_235_F	N	235	SRR14791660	28977	C	T	0,996732	2021-05-13	United States
ORF1ab_1001_I	ORF1ab	1001	SRR14791661	3267	C	T	0,998931	2021-05-13	United States
ORF1ab_1708_D	ORF1ab	1708	SRR14791661	5388	C	A	0,999338	2021-05-13	United States
ORF1ab_2090_F	ORF1ab	2090	SRR14791661	6533	G	T	0,067979	2021-05-13	United States
ORF1ab_2230_T	ORF1ab	2230	SRR14791661	6954	T	C	0,999899	2021-05-13	United States
ORF1ab_2259_I	ORF1ab	2259	SRR14791661	7042	G	T	0,999852	2021-05-13	United States
ORF1ab_3452_NA	ORF1ab	3452	SRR14791661	10619	C	+A	0,0904461	2021-05-13	United States
ORF1ab_3603_NA	ORF1ab	3603	SRR14791661	11074	C	-T	0,0782065	2021-05-13	United States
ORF1ab_3674_NA	ORF1ab	3674	SRR14791661	11287	G	-TCTGGTTTT	0,924717	2021-05-13	United States
ORF1ab_4199_C	ORF1ab	4199	SRR14791661	12860	A	T	0,0584291	2021-05-13	United States
ORF1ab_218_L	ORF1ab	218	SRR14791661	14120	C	T	0,998073	2021-05-13	United States
ORF1ab_314_L	ORF1ab	314	SRR14791661	14408	C	T	0,995892	2021-05-13	United States
ORF1ab_1577_K	ORF1ab	1577	SRR14791661	18197	G	A	0,0574936	2021-05-13	United States
ORF1ab_1727_L	ORF1ab	1727	SRR14791661	18647	C	T	0,996189	2021-05-13	United States
ORF1ab_2545_NA	ORF1ab	2545	SRR14791661	21101	G	+T	0,11706	2021-05-13	United States
S_68_NA	S	68	SRR14791661	21764	A	-TACATG	0,925547	2021-05-13	United States
S_143_NA	S	143	SRR14791661	21990	T	-TTA	0,790754	2021-05-13	United States
S_501_Y	S	501	SRR14791661	23063	A	T	1	2021-05-13	United States
S_570_D	S	570	SRR14791661	23271	C	A	0,999603	2021-05-13	United States
S_614_G	S	614	SRR14791661	23403	A	G	0,999636	2021-05-13	United States
S_681_H	S	681	SRR14791661	23604	C	A	0,999634	2021-05-13	United States
S_716_I	S	716	SRR14791661	23709	C	T	0,999943	2021-05-13	United States
S_982_A	S	982	SRR14791661	24506	T	G	0,999887	2021-05-13	United States
S_1118_H	S	1118	SRR14791661	24914	G	C	0,998726	2021-05-13	United States
ORF3a_172_C	ORF3a	172	SRR14791661	25906	G	T	1	2021-05-13	United States
ORF8_27_*	ORF8	27	SRR14791661	27972	C	T	0,999695	2021-05-13	United States
ORF8_52_I	ORF8	52	SRR14791661	28048	G	T	0,999393	2021-05-13	United States
ORF8_61_F	ORF8	61	SRR14791661	28075	G	T	0,999819	2021-05-13	United States
ORF8_67_NA	ORF8	67	SRR14791661	28093	C	-TAA	0,909454	2021-05-13	United States
ORF8_73_C	ORF8	73	SRR14791661	28111	A	G	0,99955	2021-05-13	United States
N_3_H	N	3	SRR14791661	28280	G	C	1	2021-05-13	United States
N_3_V	N	3	SRR14791661	28281	A	T	0,99932	2021-05-13	United States
N_3_E	N	3	SRR14791661	28282	T	A	1	2021-05-13	United States
N_203_K	N	203	SRR14791661	28881	G	A	0,999441	2021-05-13	United States
N_204_R	N	204	SRR14791661	28883	G	C	1	2021-05-13	United States
N_235_F	N	235	SRR14791661	28977	C	T	0,997696	2021-05-13	United States
N_260_NA	N	260	SRR14791661	29051	C	+A	0,0556186	2021-05-13	United States
N_305_V	N	305	SRR14791661	29187	C	T	0,0616473	2021-05-13	United States
ORF1ab_1000_A	ORF1ab	1000	SRR14791662	3263	A	G	0,0659847	2021-05-06	United States
ORF1ab_1188_L	ORF1ab	1188	SRR14791662	3828	C	T	1	2021-05-06	United States
ORF1ab_1795_Q	ORF1ab	1795	SRR14791662	5648	A	C	0,999842	2021-05-06	United States
ORF1ab_3674_NA	ORF1ab	3674	SRR14791662	11287	G	-TCTGGTTTT	0,853662	2021-05-06	United States
ORF1ab_4265_I	ORF1ab	4265	SRR14791662	13059	C	T	0,0881776	2021-05-06	United States
ORF1ab_314_L	ORF1ab	314	SRR14791662	14408	C	T	0,994809	2021-05-06	United States
ORF1ab_1264_D	ORF1ab	1264	SRR14791662	17259	G	T	1	2021-05-06	United States
S_18_F	S	18	SRR14791662	21614	C	T	1	2021-05-06	United States
S_20_N	S	20	SRR14791662	21621	C	A	0,999101	2021-05-06	United States
S_26_S	S	26	SRR14791662	21638	C	T	1	2021-05-06	United States
S_138_Y	S	138	SRR14791662	21974	G	T	0,993182	2021-05-06	United States
S_190_S	S	190	SRR14791662	22132	G	T	1	2021-05-06	United States
S_417_T	S	417	SRR14791662	22812	A	C	0,998886	2021-05-06	United States
S_484_K	S	484	SRR14791662	23012	G	A	1	2021-05-06	United States
S_501_Y	S	501	SRR14791662	23063	A	T	1	2021-05-06	United States
S_614_G	S	614	SRR14791662	23403	A	G	0,999863	2021-05-06	United States
S_655_Y	S	655	SRR14791662	23525	C	T	0,999482	2021-05-06	United States
S_1027_I	S	1027	SRR14791662	24642	C	T	1	2021-05-06	United States
S_1176_F	S	1176	SRR14791662	25088	G	T	0,999852	2021-05-06	United States
ORF3a_253_P	ORF3a	253	SRR14791662	26149	T	C	1	2021-05-06	United States
ORF8_86_NA	ORF8	86	SRR14791662	28149	T	-TTACAATTAA	0,0939597	2021-05-06	United States
ORF8_92_K	ORF8	92	SRR14791662	28167	G	A	0,99962	2021-05-06	United States
N_80_R	N	80	SRR14791662	28512	C	G	0,999501	2021-05-06	United States
N_202_C	N	202	SRR14791662	28877	A	T	1	2021-05-06	United States
N_202_T	N	202	SRR14791662	28878	G	C	1	2021-05-06	United States
N_203_K	N	203	SRR14791662	28881	G	A	1	2021-05-06	United States
N_204_R	N	204	SRR14791662	28883	G	C	1	2021-05-06	United States
ORF1ab_1188_L	ORF1ab	1188	SRR14791663	3828	C	T	0,999689	2021-05-12	United States
ORF1ab_1795_Q	ORF1ab	1795	SRR14791663	5648	A	C	0,999856	2021-05-12	United States
ORF1ab_2018_S	ORF1ab	2018	SRR14791663	6317	C	T	0,999905	2021-05-12	United States
ORF1ab_3449_F	ORF1ab	3449	SRR14791663	10610	G	T	0,999832	2021-05-12	United States
ORF1ab_3674_NA	ORF1ab	3674	SRR14791663	11287	G	-TCTGGTTTT	0,908538	2021-05-12	United States
ORF1ab_314_L	ORF1ab	314	SRR14791663	14408	C	T	0,997378	2021-05-12	United States
ORF1ab_1264_D	ORF1ab	1264	SRR14791663	17259	G	T	0,999753	2021-05-12	United States
S_18_F	S	18	SRR14791663	21614	C	T	0,99945	2021-05-12	United States
S_20_N	S	20	SRR14791663	21621	C	A	0,999724	2021-05-12	United States
S_26_S	S	26	SRR14791663	21638	C	T	0,999392	2021-05-12	United States
S_138_Y	S	138	SRR14791663	21974	G	T	0,997916	2021-05-12	United States
S_190_S	S	190	SRR14791663	22132	G	T	0,998324	2021-05-12	United States
S_417_T	S	417	SRR14791663	22812	A	C	0,99218	2021-05-12	United States
S_484_K	S	484	SRR14791663	23012	G	A	0,998772	2021-05-12	United States
S_501_Y	S	501	SRR14791663	23063	A	T	0,99959	2021-05-12	United States
S_614_G	S	614	SRR14791663	23403	A	G	0,99898	2021-05-12	United States
S_655_Y	S	655	SRR14791663	23525	C	T	0,999406	2021-05-12	United States
S_1027_I	S	1027	SRR14791663	24642	C	T	0,999806	2021-05-12	United States
S_1176_F	S	1176	SRR14791663	25088	G	T	0,999399	2021-05-12	United States
ORF3a_253_P	ORF3a	253	SRR14791663	26149	T	C	0,999599	2021-05-12	United States
ORF8_92_K	ORF8	92	SRR14791663	28167	G	A	0,998027	2021-05-12	United States
N_80_R	N	80	SRR14791663	28512	C	G	0,999449	2021-05-12	United States
N_202_C	N	202	SRR14791663	28877	A	T	1	2021-05-12	United States
N_202_T	N	202	SRR14791663	28878	G	C	0,999545	2021-05-12	United States
N_203_K	N	203	SRR14791663	28881	G	A	0,999771	2021-05-12	United States
N_204_R	N	204	SRR14791663	28883	G	C	0,999318	2021-05-12	United States
ORF1ab_265_I	ORF1ab	265	SRR14791664	1059	C	T	0,995315	2021-05-06	United States
ORF1ab_1679_S	ORF1ab	1679	SRR14791664	5300	G	T	0,995208	2021-05-06	United States
ORF1ab_3162_E	ORF1ab	3162	SRR14791664	9749	A	G	0,999208	2021-05-06	United States
ORF1ab_3201_P	ORF1ab	3201	SRR14791664	9867	T	C	1	2021-05-06	United States
ORF1ab_3209_V	ORF1ab	3209	SRR14791664	9891	C	T	0,999325	2021-05-06	United States
ORF1ab_3674_NA	ORF1ab	3674	SRR14791664	11287	G	-TCTGGTTTT	0,905203	2021-05-06	United States
ORF1ab_3847_I	ORF1ab	3847	SRR14791664	11804	G	A	0,999313	2021-05-06	United States
ORF1ab_314_L	ORF1ab	314	SRR14791664	14408	C	T	0,996949	2021-05-06	United States
ORF1ab_2087_N	ORF1ab	2087	SRR14791664	19726	G	A	0,999267	2021-05-06	United States
S_80_G	S	80	SRR14791664	21801	A	G	0,999821	2021-05-06	United States
S_143_NA	S	143	SRR14791664	21990	T	-TTA	0,792683	2021-05-06	United States
S_157_S	S	157	SRR14791664	22032	T	C	0,986667	2021-05-06	United States
S_452_R	S	452	SRR14791664	22917	T	G	0,997512	2021-05-06	United States
S_614_G	S	614	SRR14791664	23403	A	G	0,999203	2021-05-06	United States
S_704_L	S	704	SRR14791664	23673	C	T	0,999414	2021-05-06	United States
S_859_N	S	859	SRR14791664	24138	C	A	0,999768	2021-05-06	United States
S_950_H	S	950	SRR14791664	24410	G	C	0,986119	2021-05-06	United States
ORF3a_42_L	ORF3a	42	SRR14791664	25517	C	T	0,99823	2021-05-06	United States
ORF3a_57_H	ORF3a	57	SRR14791664	25563	G	T	0,999832	2021-05-06	United States
ORF3a_103_NA	ORF3a	103	SRR14791664	25701	C	+T	0,0563603	2021-05-06	United States
ORF3a_104_S	ORF3a	104	SRR14791664	25702	C	T	0,997241	2021-05-06	United States
ORF3a_104_L	ORF3a	104	SRR14791664	25703	C	T	0,999651	2021-05-06	United States
ORF7a_99_NA	ORF7a	99	SRR14791664	27690	A	-ATTT	0,930331	2021-05-06	United States
ORF8_11_I	ORF8	11	SRR14791664	27925	C	T	0,999843	2021-05-06	United States
ORF8_51_S	ORF8	51	SRR14791664	28044	G	T	0,999437	2021-05-06	United States
N_205_I	N	205	SRR14791664	28887	C	T	0,993081	2021-05-06	United States
N_234_I	N	234	SRR14791664	28975	G	A	1	2021-05-06	United States
ORF1ab_28_I	ORF1ab	28	SRR14791665	347	G	A	0,999429	2021-05-13	United States
ORF1ab_265_I	ORF1ab	265	SRR14791665	1059	C	T	0,996385	2021-05-13	United States
ORF1ab_1000_A	ORF1ab	1000	SRR14791665	3263	A	G	0,0762195	2021-05-13	United States
ORF1ab_1407_R	ORF1ab	1407	SRR14791665	4485	A	G	0,999275	2021-05-13	United States
ORF1ab_1679_S	ORF1ab	1679	SRR14791665	5300	G	T	0,990155	2021-05-13	United States
ORF1ab_3162_E	ORF1ab	3162	SRR14791665	9749	A	G	0,999807	2021-05-13	United States
ORF1ab_3674_NA	ORF1ab	3674	SRR14791665	11287	G	-TCTGGTTTT	0,849558	2021-05-13	United States
ORF1ab_3847_I	ORF1ab	3847	SRR14791665	11804	G	A	1	2021-05-13	United States
ORF1ab_314_L	ORF1ab	314	SRR14791665	14408	C	T	0,996487	2021-05-13	United States
S_80_G	S	80	SRR14791665	21801	A	G	1	2021-05-13	United States
S_95_I	S	95	SRR14791665	21846	C	T	1	2021-05-13	United States
S_452_R	S	452	SRR14791665	22917	T	G	0,998988	2021-05-13	United States
S_614_G	S	614	SRR14791665	23403	A	G	1	2021-05-13	United States
S_859_N	S	859	SRR14791665	24138	C	A	0,999482	2021-05-13	United States
S_950_H	S	950	SRR14791665	24410	G	C	0,998525	2021-05-13	United States
ORF3a_42_L	ORF3a	42	SRR14791665	25517	C	T	0,995975	2021-05-13	United States
ORF3a_57_H	ORF3a	57	SRR14791665	25563	G	T	1	2021-05-13	United States
ORF8_11_I	ORF8	11	SRR14791665	27925	C	T	0,999203	2021-05-13	United States
ORF8_51_S	ORF8	51	SRR14791665	28044	G	T	0,9962	2021-05-13	United States
N_205_I	N	205	SRR14791665	28887	C	T	0,993711	2021-05-13	United States
ORF1ab_1001_I	ORF1ab	1001	SRR14791667	3267	C	T	0,999336	2021-04-23	United States
ORF1ab_1220_S	ORF1ab	1220	SRR14791667	3923	C	T	0,993536	2021-04-23	United States
ORF1ab_1708_D	ORF1ab	1708	SRR14791667	5388	C	A	0,999194	2021-04-23	United States
ORF1ab_2230_T	ORF1ab	2230	SRR14791667	6954	T	C	0,999663	2021-04-23	United States
ORF1ab_3126_M	ORF1ab	3126	SRR14791667	9643	T	G	0,999922	2021-04-23	United States
ORF1ab_3674_NA	ORF1ab	3674	SRR14791667	11287	G	-TCTGGTTTT	0,871964	2021-04-23	United States
ORF1ab_3966_R	ORF1ab	3966	SRR14791667	12162	A	G	0,999742	2021-04-23	United States
ORF1ab_314_L	ORF1ab	314	SRR14791667	14408	C	T	0,996497	2021-04-23	United States
ORF1ab_1383_R	ORF1ab	1383	SRR14791667	17615	A	G	0,999524	2021-04-23	United States
ORF1ab_2557_R	ORF1ab	2557	SRR14791667	21137	A	G	0,998217	2021-04-23	United States
S_68_NA	S	68	SRR14791667	21764	A	-TACATG	0,943648	2021-04-23	United States
S_143_NA	S	143	SRR14791667	21990	T	-TTA	0,768519	2021-04-23	United States
S_153_T	S	153	SRR14791667	22020	T	C	0,988304	2021-04-23	United States
S_501_Y	S	501	SRR14791667	23063	A	T	1	2021-04-23	United States
S_570_D	S	570	SRR14791667	23271	C	A	0,998692	2021-04-23	United States
S_614_G	S	614	SRR14791667	23403	A	G	0,998795	2021-04-23	United States
S_681_H	S	681	SRR14791667	23604	C	A	0,999737	2021-04-23	United States
S_716_I	S	716	SRR14791667	23709	C	T	0,999904	2021-04-23	United States
S_982_A	S	982	SRR14791667	24506	T	G	1	2021-04-23	United States
S_1118_H	S	1118	SRR14791667	24914	G	C	0,99858	2021-04-23	United States
S_1191_N	S	1191	SRR14791667	25135	G	T	0,998849	2021-04-23	United States
M_161_V	M	161	SRR14791667	27003	A	G	0,999485	2021-04-23	United States
ORF8_27_*	ORF8	27	SRR14791667	27972	C	T	0,999359	2021-04-23	United States
ORF8_52_I	ORF8	52	SRR14791667	28048	G	T	0,999682	2021-04-23	United States
ORF8_73_C	ORF8	73	SRR14791667	28111	A	G	0,999442	2021-04-23	United States
ORF8_120_NA	ORF8	120	SRR14791667	28253	C	-A	0,0630537	2021-04-23	United States
N_3_H	N	3	SRR14791667	28280	G	C	1	2021-04-23	United States
N_3_V	N	3	SRR14791667	28281	A	T	1	2021-04-23	United States
N_3_E	N	3	SRR14791667	28282	T	A	1	2021-04-23	United States
N_203_K	N	203	SRR14791667	28881	G	A	1	2021-04-23	United States
N_204_R	N	204	SRR14791667	28883	G	C	1	2021-04-23	United States
N_235_F	N	235	SRR14791667	28977	C	T	0,994778	2021-04-23	United States
N_336_V	N	336	SRR14791667	29280	C	T	0,954688	2021-04-23	United States
ORF1ab_1001_I	ORF1ab	1001	SRR14791668	3267	C	T	0,997365	2021-05-13	United States
ORF1ab_1708_D	ORF1ab	1708	SRR14791668	5388	C	A	0,999403	2021-05-13	United States
ORF1ab_2230_T	ORF1ab	2230	SRR14791668	6954	T	C	0,999698	2021-05-13	United States
ORF1ab_2259_I	ORF1ab	2259	SRR14791668	7042	G	T	0,999159	2021-05-13	United States
ORF1ab_3674_NA	ORF1ab	3674	SRR14791668	11287	G	-TCTGGTTTT	0,913944	2021-05-13	United States
ORF1ab_218_L	ORF1ab	218	SRR14791668	14120	C	T	0,997825	2021-05-13	United States
ORF1ab_314_L	ORF1ab	314	SRR14791668	14408	C	T	0,99677	2021-05-13	United States
S_68_NA	S	68	SRR14791668	21764	A	-TACATG	0,952691	2021-05-13	United States
S_143_NA	S	143	SRR14791668	21990	T	-TTA	0,873494	2021-05-13	United States
S_501_Y	S	501	SRR14791668	23063	A	T	1	2021-05-13	United States
S_570_D	S	570	SRR14791668	23271	C	A	1	2021-05-13	United States
S_614_G	S	614	SRR14791668	23403	A	G	0,99846	2021-05-13	United States
S_681_H	S	681	SRR14791668	23604	C	A	1	2021-05-13	United States
S_716_I	S	716	SRR14791668	23709	C	T	1	2021-05-13	United States
S_982_A	S	982	SRR14791668	24506	T	G	0,999525	2021-05-13	United States
S_1118_H	S	1118	SRR14791668	24914	G	C	0,997464	2021-05-13	United States
ORF3a_99_S	ORF3a	99	SRR14791668	25687	G	T	0,999759	2021-05-13	United States
ORF8_27_*	ORF8	27	SRR14791668	27972	C	T	1	2021-05-13	United States
ORF8_52_I	ORF8	52	SRR14791668	28048	G	T	0,99921	2021-05-13	United States
ORF8_61_F	ORF8	61	SRR14791668	28075	G	T	1	2021-05-13	United States
ORF8_68_*	ORF8	68	SRR14791668	28095	A	T	0,965553	2021-05-13	United States
ORF8_73_C	ORF8	73	SRR14791668	28111	A	G	1	2021-05-13	United States
N_3_H	N	3	SRR14791668	28280	G	C	0,999653	2021-05-13	United States
N_3_V	N	3	SRR14791668	28281	A	T	0,999653	2021-05-13	United States
N_3_E	N	3	SRR14791668	28282	T	A	1	2021-05-13	United States
ORF1ab_913_D	ORF1ab	913	SRR14791669	3004	G	T	0,999635	2021-04-19	United States
ORF1ab_1001_I	ORF1ab	1001	SRR14791669	3267	C	T	0,99889	2021-04-19	United States
ORF1ab_1708_D	ORF1ab	1708	SRR14791669	5388	C	A	0,9993	2021-04-19	United States
ORF1ab_2230_T	ORF1ab	2230	SRR14791669	6954	T	C	0,999746	2021-04-19	United States
ORF1ab_2259_I	ORF1ab	2259	SRR14791669	7042	G	T	0,999029	2021-04-19	United States
ORF1ab_3674_NA	ORF1ab	3674	SRR14791669	11287	G	-TCTGGTTTT	0,893118	2021-04-19	United States
ORF1ab_218_L	ORF1ab	218	SRR14791669	14120	C	T	0,99775	2021-04-19	United States
ORF1ab_314_L	ORF1ab	314	SRR14791669	14408	C	T	0,995348	2021-04-19	United States
ORF1ab_1008_V	ORF1ab	1008	SRR14791669	16490	C	T	0,99516	2021-04-19	United States
ORF1ab_2172_NA	ORF1ab	2172	SRR14791669	19983	C	+T	0,0561606	2021-04-19	United States
S_68_NA	S	68	SRR14791669	21764	A	-TACATG	0,927556	2021-04-19	United States
S_143_NA	S	143	SRR14791669	21990	T	-TTA	0,770462	2021-04-19	United States
S_501_Y	S	501	SRR14791669	23063	A	T	0,999534	2021-04-19	United States
S_570_D	S	570	SRR14791669	23271	C	A	0,998637	2021-04-19	United States
S_614_G	S	614	SRR14791669	23403	A	G	0,999241	2021-04-19	United States
S_681_H	S	681	SRR14791669	23604	C	A	0,999753	2021-04-19	United States
S_716_I	S	716	SRR14791669	23709	C	T	0,999867	2021-04-19	United States
S_982_A	S	982	SRR14791669	24506	T	G	0,999186	2021-04-19	United States
S_1118_H	S	1118	SRR14791669	24914	G	C	0,998483	2021-04-19	United States
ORF8_27_*	ORF8	27	SRR14791669	27972	C	T	0,999881	2021-04-19	United States
ORF8_52_I	ORF8	52	SRR14791669	28048	G	T	0,999629	2021-04-19	United States
ORF8_67_NA	ORF8	67	SRR14791669	28094	T	-A	0,806312	2021-04-19	United States
ORF8_73_C	ORF8	73	SRR14791669	28111	A	G	0,999906	2021-04-19	United States
N_3_H	N	3	SRR14791669	28280	G	C	0,999065	2021-04-19	United States
N_3_V	N	3	SRR14791669	28281	A	T	0,999172	2021-04-19	United States
N_3_E	N	3	SRR14791669	28282	T	A	0,999896	2021-04-19	United States
N_203_K	N	203	SRR14791669	28881	G	A	1	2021-04-19	United States
N_204_R	N	204	SRR14791669	28883	G	C	1	2021-04-19	United States
N_235_F	N	235	SRR14791669	28977	C	T	0,992019	2021-04-19	United States
ORF1ab_75_E	ORF1ab	75	SRR14791670	490	T	A	0,999625	2021-04-23	United States
ORF1ab_295_V	ORF1ab	295	SRR14791670	1149	G	T	0,998986	2021-04-23	United States
ORF1ab_1001_I	ORF1ab	1001	SRR14791670	3267	C	T	0,999767	2021-04-23	United States
ORF1ab_1708_D	ORF1ab	1708	SRR14791670	5388	C	A	0,999709	2021-04-23	United States
ORF1ab_2230_T	ORF1ab	2230	SRR14791670	6954	T	C	1	2021-04-23	United States
ORF1ab_2680_I	ORF1ab	2680	SRR14791670	8303	G	A	0,998816	2021-04-23	United States
ORF1ab_3674_NA	ORF1ab	3674	SRR14791670	11287	G	-TCTGGTTTT	0,873471	2021-04-23	United States
ORF1ab_218_L	ORF1ab	218	SRR14791670	14120	C	T	0,998048	2021-04-23	United States
ORF1ab_314_L	ORF1ab	314	SRR14791670	14408	C	T	0,997086	2021-04-23	United States
ORF1ab_735_D	ORF1ab	735	SRR14791670	15672	G	T	0,0577345	2021-04-23	United States
ORF1ab_1975_S	ORF1ab	1975	SRR14791670	19390	C	T	0,999627	2021-04-23	United States
S_68_NA	S	68	SRR14791670	21764	A	-TACATG	0,94905	2021-04-23	United States
S_143_NA	S	143	SRR14791670	21990	T	-TTA	0,787627	2021-04-23	United States
S_501_Y	S	501	SRR14791670	23063	A	T	1	2021-04-23	United States
S_570_D	S	570	SRR14791670	23271	C	A	0,998566	2021-04-23	United States
S_614_G	S	614	SRR14791670	23403	A	G	0,999856	2021-04-23	United States
S_681_H	S	681	SRR14791670	23604	C	A	0,999733	2021-04-23	United States
S_716_I	S	716	SRR14791670	23709	C	T	0,999621	2021-04-23	United States
S_982_A	S	982	SRR14791670	24506	T	G	1	2021-04-23	United States
S_1118_H	S	1118	SRR14791670	24914	G	C	0,998021	2021-04-23	United States
ORF3a_202_L	ORF3a	202	SRR14791670	25996	G	T	1	2021-04-23	United States
ORF8_27_*	ORF8	27	SRR14791670	27972	C	T	0,999761	2021-04-23	United States
ORF8_52_I	ORF8	52	SRR14791670	28048	G	T	0,999851	2021-04-23	United States
ORF8_68_*	ORF8	68	SRR14791670	28095	A	T	0,986061	2021-04-23	United States
ORF8_73_C	ORF8	73	SRR14791670	28111	A	G	0,999843	2021-04-23	United States
N_3_H	N	3	SRR14791670	28280	G	C	0,99956	2021-04-23	United States
N_3_V	N	3	SRR14791670	28281	A	T	0,999854	2021-04-23	United States
N_3_E	N	3	SRR14791670	28282	T	A	0,999853	2021-04-23	United States
N_203_K	N	203	SRR14791670	28881	G	A	0,997792	2021-04-23	United States
N_204_R	N	204	SRR14791670	28883	G	C	1	2021-04-23	United States
N_235_F	N	235	SRR14791670	28977	C	T	0,99705	2021-04-23	United States
ORF1ab_265_I	ORF1ab	265	SRR14791671	1059	C	T	0,998611	2021-05-06	United States
ORF1ab_879_NA	ORF1ab	879	SRR14791671	2901	T	-C	0,10648	2021-05-06	United States
ORF1ab_932_D	ORF1ab	932	SRR14791671	3061	A	C	1	2021-05-06	United States
ORF1ab_1034_NA	ORF1ab	1034	SRR14791671	3365	C	-T	0,234394	2021-05-06	United States
ORF1ab_2420_T	ORF1ab	2420	SRR14791671	7524	G	C	0,0893092	2021-05-06	United States
ORF1ab_2566_NA	ORF1ab	2566	SRR14791671	7962	G	-T	0,348307	2021-05-06	United States
ORF1ab_2607_K	ORF1ab	2607	SRR14791671	8084	G	A	0,058156	2021-05-06	United States
ORF1ab_2734_Q	ORF1ab	2734	SRR14791671	8465	A	C	0,230592	2021-05-06	United States
ORF1ab_2880_NA	ORF1ab	2880	SRR14791671	8905	C	-T	0,0978261	2021-05-06	United States
ORF1ab_2996_NA	ORF1ab	2996	SRR14791671	9251	G	+T	0,110305	2021-05-06	United States
ORF1ab_3158_T	ORF1ab	3158	SRR14791671	9738	G	C	0,999388	2021-05-06	United States
ORF1ab_4151_H	ORF1ab	4151	SRR14791671	12718	G	T	0,999308	2021-05-06	United States
ORF1ab_4331_C	ORF1ab	4331	SRR14791671	13256	C	T	0,297649	2021-05-06	United States
ORF1ab_169_NA	ORF1ab	169	SRR14791671	13972	T	-TA	0,245998	2021-05-06	United States
ORF1ab_219_NA	ORF1ab	219	SRR14791671	14124	T	-AG	0,172112	2021-05-06	United States
ORF1ab_314_L	ORF1ab	314	SRR14791671	14408	C	T	0,996167	2021-05-06	United States
ORF1ab_404_S	ORF1ab	404	SRR14791671	14677	G	A	0,141057	2021-05-06	United States
ORF1ab_517_V	ORF1ab	517	SRR14791671	15017	C	T	0,999558	2021-05-06	United States
ORF1ab_976_L	ORF1ab	976	SRR14791671	16394	C	T	0,998094	2021-05-06	United States
ORF1ab_1183_Y	ORF1ab	1183	SRR14791671	17014	G	T	0,999601	2021-05-06	United States
ORF1ab_2064_R	ORF1ab	2064	SRR14791671	19657	G	A	0,0844307	2021-05-06	United States
ORF1ab_2172_NA	ORF1ab	2172	SRR14791671	19983	C	+T	0,12188	2021-05-06	United States
ORF1ab_2223_NA	ORF1ab	2223	SRR14791671	20135	T	+A	0,143631	2021-05-06	United States
S_13_I	S	13	SRR14791671	21600	G	T	1	2021-05-06	United States
S_152_C	S	152	SRR14791671	22018	G	T	1	2021-05-06	United States
S_452_R	S	452	SRR14791671	22917	T	G	0,999569	2021-05-06	United States
S_614_G	S	614	SRR14791671	23403	A	G	1	2021-05-06	United States
S_908_NA	S	908	SRR14791671	24284	G	-GTATTGGAGTTACACA	0,122853	2021-05-06	United States
ORF3a_57_H	ORF3a	57	SRR14791671	25563	G	T	0,999822	2021-05-06	United States
ORF3a_88_NA	ORF3a	88	SRR14791671	25655	T	+A	0,0996678	2021-05-06	United States
ORF3a_147_NA	ORF3a	147	SRR14791671	25831	C	-T	0,0876068	2021-05-06	United States
M_86_F	M	86	SRR14791671	26779	G	T	0,996011	2021-05-06	United States
M_115_K	M	115	SRR14791671	26865	G	A	0,0542274	2021-05-06	United States
N_142_NA	N	142	SRR14791671	28698	C	+A	0,0762514	2021-05-06	United States
N_205_I	N	205	SRR14791671	28887	C	T	1	2021-05-06	United States
N_260_NA	N	260	SRR14791671	29051	C	+A	0,0703971	2021-05-06	United States
N_371_NA	N	371	SRR14791671	29386	C	-A	0,0807453	2021-05-06	United States
ORF1ab_265_I	ORF1ab	265	SRR14791672	1059	C	T	0,998252	2021-04-25	United States
ORF1ab_1679_V	ORF1ab	1679	SRR14791672	5301	C	T	0,98921	2021-04-25	United States
ORF1ab_4205_V	ORF1ab	4205	SRR14791672	12878	A	G	0,99983	2021-04-25	United States
ORF1ab_4350_I	ORF1ab	4350	SRR14791672	13313	G	A	0,992996	2021-04-25	United States
ORF1ab_314_L	ORF1ab	314	SRR14791672	14408	C	T	0,99737	2021-04-25	United States
ORF1ab_1183_Y	ORF1ab	1183	SRR14791672	17014	G	T	0,999353	2021-04-25	United States
ORF1ab_1799_T	ORF1ab	1799	SRR14791672	18863	T	C	0,999817	2021-04-25	United States
S_13_I	S	13	SRR14791672	21600	G	T	0,997907	2021-04-25	United States
S_152_C	S	152	SRR14791672	22018	G	T	0,997154	2021-04-25	United States
S_452_R	S	452	SRR14791672	22917	T	G	0,999219	2021-04-25	United States
S_614_G	S	614	SRR14791672	23403	A	G	0,999518	2021-04-25	United States
ORF3a_57_H	ORF3a	57	SRR14791672	25563	G	T	0,999175	2021-04-25	United States
E_9_I	E	9	SRR14791672	26270	C	T	0,381101	2021-04-25	United States
ORF7a_47_Y	ORF7a	47	SRR14791672	27532	C	T	0,54611	2021-04-25	United States
ORF7a_84_L	ORF7a	84	SRR14791672	27644	C	T	0,998756	2021-04-25	United States
ORF8_100_L	ORF8	100	SRR14791672	28191	G	T	0,999741	2021-04-25	United States
N_205_I	N	205	SRR14791672	28887	C	T	0,991216	2021-04-25	United States
N_234_I	N	234	SRR14791672	28975	G	T	1	2021-04-25	United States
ORF1ab_685_I	ORF1ab	685	SRR14791673	2318	T	A	0,0963527	2021-03-26	United States
ORF1ab_687_NA	ORF1ab	687	SRR14791673	2325	C	-T	0,0563657	2021-03-26	United States
ORF1ab_1001_I	ORF1ab	1001	SRR14791673	3267	C	T	0,998932	2021-03-26	United States
ORF1ab_1009_R	ORF1ab	1009	SRR14791673	3291	A	G	0,999511	2021-03-26	United States
ORF1ab_1054_L	ORF1ab	1054	SRR14791673	3426	C	T	0,0901836	2021-03-26	United States
ORF1ab_1068_R	ORF1ab	1068	SRR14791673	3467	G	C	0,119629	2021-03-26	United States
ORF1ab_1154_L	ORF1ab	1154	SRR14791673	3725	T	C	0,0539629	2021-03-26	United States
ORF1ab_1201_NA	ORF1ab	1201	SRR14791673	3866	C	+A	0,051073	2021-03-26	United States
ORF1ab_1292_NA	ORF1ab	1292	SRR14791673	4139	C	-A	0,0546479	2021-03-26	United States
ORF1ab_1294_NA	ORF1ab	1294	SRR14791673	4145	G	+C	0,0567698	2021-03-26	United States
ORF1ab_1315_NA	ORF1ab	1315	SRR14791673	4210	A	-G	0,0651631	2021-03-26	United States
ORF1ab_1423_NA	ORF1ab	1423	SRR14791673	4534	C	+T	0,0594736	2021-03-26	United States
ORF1ab_1708_D	ORF1ab	1708	SRR14791673	5388	C	A	0,998633	2021-03-26	United States
ORF1ab_1876_NA	ORF1ab	1876	SRR14791673	5893	C	-AT	0,0586081	2021-03-26	United States
ORF1ab_2230_T	ORF1ab	2230	SRR14791673	6954	T	C	1	2021-03-26	United States
ORF1ab_2373_NA	ORF1ab	2373	SRR14791673	7382	C	+A	0,0705498	2021-03-26	United States
ORF1ab_2943_F	ORF1ab	2943	SRR14791673	9092	G	T	0,24184	2021-03-26	United States
ORF1ab_3039_D	ORF1ab	3039	SRR14791673	9381	G	A	0,0555155	2021-03-26	United States
ORF1ab_3151_R	ORF1ab	3151	SRR14791673	9717	A	G	0,0535565	2021-03-26	United States
ORF1ab_3267_NA	ORF1ab	3267	SRR14791673	10065	G	+A	0,0521536	2021-03-26	United States
ORF1ab_3374_NA	ORF1ab	3374	SRR14791673	10386	C	+T	0,169756	2021-03-26	United States
ORF1ab_3623_NA	ORF1ab	3623	SRR14791673	11133	C	-T	0,0744419	2021-03-26	United States
ORF1ab_3674_NA	ORF1ab	3674	SRR14791673	11287	G	-TCTGGTTTT	0,852171	2021-03-26	United States
ORF1ab_3930_NA	ORF1ab	3930	SRR14791673	12053	C	+T	0,0738323	2021-03-26	United States
ORF1ab_4226_N	ORF1ab	4226	SRR14791673	12943	G	T	0,0571386	2021-03-26	United States
ORF1ab_4255_V	ORF1ab	4255	SRR14791673	13029	G	T	0,0535506	2021-03-26	United States
ORF1ab_4362_NA	ORF1ab	4362	SRR14791673	13350	G	-T	0,0534425	2021-03-26	United States
ORF1ab_218_L	ORF1ab	218	SRR14791673	14120	C	T	0,997921	2021-03-26	United States
ORF1ab_302_NA	ORF1ab	302	SRR14791673	14372	C	+A	0,0589027	2021-03-26	United States
ORF1ab_314_L	ORF1ab	314	SRR14791673	14408	C	T	0,997578	2021-03-26	United States
ORF1ab_397_NA	ORF1ab	397	SRR14791673	14657	C	-T	0,0704167	2021-03-26	United States
ORF1ab_499_*	ORF1ab	499	SRR14791673	14962	A	T	0,0715962	2021-03-26	United States
ORF1ab_523_T	ORF1ab	523	SRR14791673	15035	A	C	0,0890515	2021-03-26	United States
ORF1ab_930_NA	ORF1ab	930	SRR14791673	16255	C	+T	0,128271	2021-03-26	United States
ORF1ab_978_NA	ORF1ab	978	SRR14791673	16401	T	-G	0,0947199	2021-03-26	United States
ORF1ab_1768_D	ORF1ab	1768	SRR14791673	18770	T	A	0,0798975	2021-03-26	United States
ORF1ab_1822_NA	ORF1ab	1822	SRR14791673	18933	A	+T	0,0616938	2021-03-26	United States
ORF1ab_1975_S	ORF1ab	1975	SRR14791673	19390	C	T	1	2021-03-26	United States
ORF1ab_2096_NA	ORF1ab	2096	SRR14791673	19755	T	+A	0,0783682	2021-03-26	United States
ORF1ab_2357_M	ORF1ab	2357	SRR14791673	20538	A	G	0,0874893	2021-03-26	United States
ORF1ab_2521_NA	ORF1ab	2521	SRR14791673	21028	T	-G	0,0577175	2021-03-26	United States
ORF1ab_2545_NA	ORF1ab	2545	SRR14791673	21101	G	-T	0,0621133	2021-03-26	United States
ORF1ab_2658_F	ORF1ab	2658	SRR14791673	21440	C	T	1	2021-03-26	United States
ORF1ab_2686_F	ORF1ab	2686	SRR14791673	21523	G	T	0,0960961	2021-03-26	United States
S_68_NA	S	68	SRR14791673	21764	A	-TACATG	0,923811	2021-03-26	United States
S_73_NA	S	73	SRR14791673	21781	C	+A	0,0558711	2021-03-26	United States
S_143_NA	S	143	SRR14791673	21990	T	-TTA	0,795981	2021-03-26	United States
S_451_NA	S	451	SRR14791673	22914	A	-CC	0,0556492	2021-03-26	United States
S_501_Y	S	501	SRR14791673	23063	A	T	1	2021-03-26	United States
S_509_S	S	509	SRR14791673	23089	A	T	0,0878294	2021-03-26	United States
S_570_D	S	570	SRR14791673	23271	C	A	0,998596	2021-03-26	United States
S_614_G	S	614	SRR14791673	23403	A	G	0,999536	2021-03-26	United States
S_681_H	S	681	SRR14791673	23604	C	A	0,999883	2021-03-26	United States
S_716_I	S	716	SRR14791673	23709	C	T	1	2021-03-26	United States
S_755_NA	S	755	SRR14791673	23825	C	-A	0,0526316	2021-03-26	United States
S_982_A	S	982	SRR14791673	24506	T	G	0,998974	2021-03-26	United States
S_1118_H	S	1118	SRR14791673	24914	G	C	0,978897	2021-03-26	United States
M_2_V	M	2	SRR14791673	26527	C	T	0,0714734	2021-03-26	United States
ORF6_15_S	ORF6	15	SRR14791673	27245	T	C	0,0953919	2021-03-26	United States
ORF7a_62_H	ORF7a	62	SRR14791673	27579	A	C	0,100671	2021-03-26	United States
ORF8_27_*	ORF8	27	SRR14791673	27972	C	T	0,999312	2021-03-26	United States
ORF8_52_I	ORF8	52	SRR14791673	28048	G	T	0,999437	2021-03-26	United States
ORF8_68_*	ORF8	68	SRR14791673	28095	A	T	0,995266	2021-03-26	United States
ORF8_73_C	ORF8	73	SRR14791673	28111	A	G	1	2021-03-26	United States
N_3_H	N	3	SRR14791673	28280	G	C	0,999941	2021-03-26	United States
N_3_V	N	3	SRR14791673	28281	A	T	0,999825	2021-03-26	United States
N_3_E	N	3	SRR14791673	28282	T	A	0,999824	2021-03-26	United States
N_203_K	N	203	SRR14791673	28881	G	A	1	2021-03-26	United States
N_204_R	N	204	SRR14791673	28883	G	C	0,999386	2021-03-26	United States
N_235_F	N	235	SRR14791673	28977	C	T	0,994128	2021-03-26	United States
N_389_H	N	389	SRR14791673	29440	G	T	0,998727	2021-03-26	United States
ORF10_8_NA	ORF10	8	SRR14791673	29580	C	+T	0,0820952	2021-03-26	United States
ORF1ab_529_V	ORF1ab	529	SRR14791674	1850	A	G	0,0518838	2021-05-13	United States
ORF1ab_1001_I	ORF1ab	1001	SRR14791674	3267	C	T	0,998978	2021-05-13	United States
ORF1ab_1586_I	ORF1ab	1586	SRR14791674	5023	G	A	0,997125	2021-05-13	United States
ORF1ab_1708_D	ORF1ab	1708	SRR14791674	5388	C	A	0,999294	2021-05-13	United States
ORF1ab_2230_T	ORF1ab	2230	SRR14791674	6954	T	C	0,999399	2021-05-13	United States
ORF1ab_2303_F	ORF1ab	2303	SRR14791674	7173	C	T	0,997384	2021-05-13	United States
ORF1ab_3395_S	ORF1ab	3395	SRR14791674	10448	C	T	0,991603	2021-05-13	United States
ORF1ab_3674_NA	ORF1ab	3674	SRR14791674	11287	G	-TCTGGTTTT	0,903258	2021-05-13	United States
ORF1ab_4112_R	ORF1ab	4112	SRR14791674	12601	T	G	0,999813	2021-05-13	United States
ORF1ab_131_Y	ORF1ab	131	SRR14791674	13858	G	T	0,224625	2021-05-13	United States
ORF1ab_314_L	ORF1ab	314	SRR14791674	14408	C	T	0,996483	2021-05-13	United States
ORF1ab_1383_R	ORF1ab	1383	SRR14791674	17615	A	G	1	2021-05-13	United States
ORF1ab_2172_NA	ORF1ab	2172	SRR14791674	19983	C	+T	0,0592258	2021-05-13	United States
ORF1ab_2499_N	ORF1ab	2499	SRR14791674	20962	G	A	0,998715	2021-05-13	United States
S_68_NA	S	68	SRR14791674	21764	A	-TACATG	0,943628	2021-05-13	United States
S_143_NA	S	143	SRR14791674	21990	T	-TTA	0,802506	2021-05-13	United States
S_501_Y	S	501	SRR14791674	23063	A	T	0,999727	2021-05-13	United States
S_570_D	S	570	SRR14791674	23271	C	A	0,999351	2021-05-13	United States
S_614_G	S	614	SRR14791674	23403	A	G	0,998593	2021-05-13	United States
S_681_H	S	681	SRR14791674	23604	C	A	0,999752	2021-05-13	United States
S_716_I	S	716	SRR14791674	23709	C	T	0,999865	2021-05-13	United States
S_982_A	S	982	SRR14791674	24506	T	G	0,998823	2021-05-13	United States
S_1118_H	S	1118	SRR14791674	24914	G	C	0,998276	2021-05-13	United States
M_70_L	M	70	SRR14791674	26730	G	C	0,999337	2021-05-13	United States
ORF8_27_*	ORF8	27	SRR14791674	27972	C	T	0,999018	2021-05-13	United States
ORF8_52_I	ORF8	52	SRR14791674	28048	G	T	0,999579	2021-05-13	United States
ORF8_73_C	ORF8	73	SRR14791674	28111	A	G	0,999827	2021-05-13	United States
ORF8_74_T	ORF8	74	SRR14791674	28114	T	C	0,998801	2021-05-13	United States
N_3_H	N	3	SRR14791674	28280	G	C	0,999857	2021-05-13	United States
N_3_V	N	3	SRR14791674	28281	A	T	0,999857	2021-05-13	United States
N_3_E	N	3	SRR14791674	28282	T	A	0,999857	2021-05-13	United States
N_203_K	N	203	SRR14791674	28881	G	A	1	2021-05-13	United States
N_204_R	N	204	SRR14791674	28883	G	C	0,999014	2021-05-13	United States
N_235_F	N	235	SRR14791674	28977	C	T	0,998611	2021-05-13	United States
ORF1ab_959_S	ORF1ab	959	SRR14791675	3140	C	T	1	2021-05-13	United States
ORF1ab_1000_A	ORF1ab	1000	SRR14791675	3263	A	G	0,0659631	2021-05-13	United States
ORF1ab_1429_I	ORF1ab	1429	SRR14791675	4551	C	T	0,998696	2021-05-13	United States
ORF1ab_2875_C	ORF1ab	2875	SRR14791675	8888	C	T	0,0737052	2021-05-13	United States
ORF1ab_3040_T	ORF1ab	3040	SRR14791675	9383	G	A	1	2021-05-13	United States
ORF1ab_3255_I	ORF1ab	3255	SRR14791675	10029	C	T	1	2021-05-13	United States
ORF1ab_3618_V	ORF1ab	3618	SRR14791675	11117	A	G	1	2021-05-13	United States
ORF1ab_4119_NA	ORF1ab	4119	SRR14791675	12621	C	-A	0,083682	2021-05-13	United States
ORF1ab_4175_I	ORF1ab	4175	SRR14791675	12789	C	T	1	2021-05-13	United States
ORF1ab_314_L	ORF1ab	314	SRR14791675	14408	C	T	0,998006	2021-05-13	United States
ORF1ab_1008_S	ORF1ab	1008	SRR14791675	16489	G	T	0,05625	2021-05-13	United States
ORF1ab_1857_S	ORF1ab	1857	SRR14791675	19036	G	A	0,115196	2021-05-13	United States
ORF1ab_2431_V	ORF1ab	2431	SRR14791675	20759	C	T	1	2021-05-13	United States
S_478_K	S	478	SRR14791675	22995	C	A	1	2021-05-13	United States
S_483_F	S	483	SRR14791675	23009	G	T	1	2021-05-13	United States
S_552_F	S	552	SRR14791675	23216	C	T	0,0786925	2021-05-13	United States
S_614_G	S	614	SRR14791675	23403	A	G	1	2021-05-13	United States
S_622_NA	S	622	SRR14791675	23426	G	-TTGCTA	0,0559441	2021-05-13	United States
S_681_H	S	681	SRR14791675	23604	C	A	1	2021-05-13	United States
S_732_A	S	732	SRR14791675	23756	A	G	1	2021-05-13	United States
S_884_F	S	884	SRR14791675	24213	C	T	0,0542373	2021-05-13	United States
S_1048_Y	S	1048	SRR14791675	24704	C	T	0,0617761	2021-05-13	United States
ORF3a_172_C	ORF3a	172	SRR14791675	25906	G	T	1	2021-05-13	United States
ORF3a_175_I	ORF3a	175	SRR14791675	25916	C	T	0,0762712	2021-05-13	United States
ORF3a_223_I	ORF3a	223	SRR14791675	26060	C	T	0,963636	2021-05-13	United States
ORF8_121_L	ORF8	121	SRR14791675	28254	A	C	1	2021-05-13	United States
N_414_S	N	414	SRR14791675	29513	G	T	0,995935	2021-05-13	United States
ORF1ab_648_L	ORF1ab	648	SRR14791676	2207	A	C	1	2021-05-13	United States
ORF1ab_1001_I	ORF1ab	1001	SRR14791676	3267	C	T	0,999691	2021-05-13	United States
ORF1ab_1464_Q	ORF1ab	1464	SRR14791676	4656	G	A	0,999611	2021-05-13	United States
ORF1ab_1708_D	ORF1ab	1708	SRR14791676	5388	C	A	1	2021-05-13	United States
ORF1ab_1874_I	ORF1ab	1874	SRR14791676	5886	C	T	0,999652	2021-05-13	United States
ORF1ab_2230_T	ORF1ab	2230	SRR14791676	6954	T	C	0,998955	2021-05-13	United States
ORF1ab_2345_V	ORF1ab	2345	SRR14791676	7299	C	T	0,999013	2021-05-13	United States
ORF1ab_3603_NA	ORF1ab	3603	SRR14791676	11074	C	-T	0,0623543	2021-05-13	United States
ORF1ab_3674_NA	ORF1ab	3674	SRR14791676	11287	G	-TCTGGTTTT	0,918545	2021-05-13	United States
ORF1ab_314_L	ORF1ab	314	SRR14791676	14408	C	T	0,998747	2021-05-13	United States
S_68_NA	S	68	SRR14791676	21764	A	-TACATG	0,954907	2021-05-13	United States
S_143_NA	S	143	SRR14791676	21990	T	-TTA	0,755556	2021-05-13	United States
S_501_Y	S	501	SRR14791676	23063	A	T	1	2021-05-13	United States
S_570_D	S	570	SRR14791676	23271	C	A	0,998595	2021-05-13	United States
S_614_G	S	614	SRR14791676	23403	A	G	0,99871	2021-05-13	United States
S_681_H	S	681	SRR14791676	23604	C	A	0,997866	2021-05-13	United States
S_716_I	S	716	SRR14791676	23709	C	T	0,999422	2021-05-13	United States
S_982_A	S	982	SRR14791676	24506	T	G	0,998983	2021-05-13	United States
S_1118_H	S	1118	SRR14791676	24914	G	C	0,998639	2021-05-13	United States
ORF8_27_*	ORF8	27	SRR14791676	27972	C	T	0,999146	2021-05-13	United States
ORF8_52_I	ORF8	52	SRR14791676	28048	G	T	1	2021-05-13	United States
ORF8_68_*	ORF8	68	SRR14791676	28095	A	T	0,913934	2021-05-13	United States
ORF8_73_C	ORF8	73	SRR14791676	28111	A	G	0,999478	2021-05-13	United States
N_3_H	N	3	SRR14791676	28280	G	C	0,999713	2021-05-13	United States
N_3_V	N	3	SRR14791676	28281	A	T	1	2021-05-13	United States
N_3_E	N	3	SRR14791676	28282	T	A	0,999713	2021-05-13	United States
N_203_K	N	203	SRR14791676	28881	G	A	0,998761	2021-05-13	United States
N_204_R	N	204	SRR14791676	28883	G	C	1	2021-05-13	United States
N_235_F	N	235	SRR14791676	28977	C	T	0,999095	2021-05-13	United States
ORF1ab_1207_S	ORF1ab	1207	SRR14791677	3884	C	T	1	2021-04-25	United States
ORF1ab_1974_Y	ORF1ab	1974	SRR14791677	6185	C	T	0,761309	2021-04-25	United States
ORF1ab_2123_V	ORF1ab	2123	SRR14791677	6633	C	T	1	2021-04-25	United States
ORF1ab_2293_G	ORF1ab	2293	SRR14791677	7142	A	G	0,999667	2021-04-25	United States
ORF1ab_3117_A	ORF1ab	3117	SRR14791677	9614	A	G	0,999042	2021-04-25	United States
ORF1ab_3143_V	ORF1ab	3143	SRR14791677	9693	C	T	0,9995	2021-04-25	United States
ORF1ab_3163_S	ORF1ab	3163	SRR14791677	9754	A	C	1	2021-04-25	United States
ORF1ab_3674_NA	ORF1ab	3674	SRR14791677	11287	G	-TCTGGTTTT	0,919274	2021-04-25	United States
ORF1ab_4109_A	ORF1ab	4109	SRR14791677	12591	T	C	0,999773	2021-04-25	United States
ORF1ab_314_L	ORF1ab	314	SRR14791677	14408	C	T	0,997977	2021-04-25	United States
ORF1ab_520_V	ORF1ab	520	SRR14791677	15026	C	T	0,999723	2021-04-25	United States
ORF1ab_662_S	ORF1ab	662	SRR14791677	15451	G	A	0,997337	2021-04-25	United States
ORF1ab_1000_L	ORF1ab	1000	SRR14791677	16466	C	T	0,99957	2021-04-25	United States
S_18_R	S	18	SRR14791677	21615	T	G	0,999009	2021-04-25	United States
S_95_I	S	95	SRR14791677	21846	C	T	0,999638	2021-04-25	United States
S_158_S	S	158	SRR14791677	22036	A	C	1	2021-04-25	United States
S_440_K	S	440	SRR14791677	22882	T	A	0,982871	2021-04-25	United States
S_614_G	S	614	SRR14791677	23403	A	G	0,999327	2021-04-25	United States
S_681_H	S	681	SRR14791677	23604	C	A	0,999443	2021-04-25	United States
S_688_V	S	688	SRR14791677	23625	C	T	0,98294	2021-04-25	United States
S_735_A	S	735	SRR14791677	23765	T	G	1	2021-04-25	United States
S_1027_I	S	1027	SRR14791677	24642	C	T	1	2021-04-25	United States
ORF3a_41_F	ORF3a	41	SRR14791677	25513	C	T	0,999663	2021-04-25	United States
ORF3a_255_NA	ORF3a	255	SRR14791677	26157	T	-GTTA	0,951678	2021-04-25	United States
ORF7a_12_F	ORF7a	12	SRR14791677	27427	C	T	0,997625	2021-04-25	United States
ORF7b_5_L	ORF7b	5	SRR14791677	27769	C	T	0,998985	2021-04-25	United States
ORF8_52_K	ORF8	52	SRR14791677	28048	G	A	1	2021-04-25	United States
N_194_L	N	194	SRR14791677	28854	C	T	1	2021-04-25	United States
N_213_Y	N	213	SRR14791677	28910	A	T	0,999237	2021-04-25	United States
ORF1ab_735_V	ORF1ab	735	SRR14791678	2469	C	T	0,992803	2021-04-26	United States
ORF1ab_809_I	ORF1ab	809	SRR14791678	2691	C	T	0,0803645	2021-04-26	United States
ORF1ab_1001_I	ORF1ab	1001	SRR14791678	3267	C	T	0,999529	2021-04-26	United States
ORF1ab_1708_D	ORF1ab	1708	SRR14791678	5388	C	A	0,998869	2021-04-26	United States
ORF1ab_2230_T	ORF1ab	2230	SRR14791678	6954	T	C	0,99968	2021-04-26	United States
ORF1ab_2345_V	ORF1ab	2345	SRR14791678	7299	C	T	0,99844	2021-04-26	United States
ORF1ab_3674_NA	ORF1ab	3674	SRR14791678	11287	G	-TCTGGTTTT	0,864498	2021-04-26	United States
ORF1ab_4345_S	ORF1ab	4345	SRR14791678	13299	T	C	0,999608	2021-04-26	United States
ORF1ab_314_L	ORF1ab	314	SRR14791678	14408	C	T	0,997632	2021-04-26	United States
ORF1ab_2172_NA	ORF1ab	2172	SRR14791678	19983	C	+T	0,0522337	2021-04-26	United States
S_68_NA	S	68	SRR14791678	21764	A	-TACATG	0,957622	2021-04-26	United States
S_143_NA	S	143	SRR14791678	21990	T	-TTA	0,754947	2021-04-26	United States
S_274_NA	S	274	SRR14791678	22383	C	+T	0,0503145	2021-04-26	United States
S_501_Y	S	501	SRR14791678	23063	A	T	1	2021-04-26	United States
S_570_D	S	570	SRR14791678	23271	C	A	0,997784	2021-04-26	United States
S_614_G	S	614	SRR14791678	23403	A	G	1	2021-04-26	United States
S_681_H	S	681	SRR14791678	23604	C	A	0,999372	2021-04-26	United States
S_716_I	S	716	SRR14791678	23709	C	T	0,999657	2021-04-26	United States
S_982_A	S	982	SRR14791678	24506	T	G	1	2021-04-26	United States
S_1118_H	S	1118	SRR14791678	24914	G	C	0,999495	2021-04-26	United States
M_7_I	M	7	SRR14791678	26542	C	T	0,208376	2021-04-26	United States
ORF8_27_*	ORF8	27	SRR14791678	27972	C	T	1	2021-04-26	United States
ORF8_52_I	ORF8	52	SRR14791678	28048	G	T	0,999685	2021-04-26	United States
ORF8_68_*	ORF8	68	SRR14791678	28095	A	T	0,986934	2021-04-26	United States
ORF8_73_C	ORF8	73	SRR14791678	28111	A	G	1	2021-04-26	United States
N_3_H	N	3	SRR14791678	28280	G	C	0,999642	2021-04-26	United States
N_3_V	N	3	SRR14791678	28281	A	T	0,999643	2021-04-26	United States
N_3_E	N	3	SRR14791678	28282	T	A	0,999642	2021-04-26	United States
N_202_C	N	202	SRR14791678	28877	A	T	1	2021-04-26	United States
N_202_T	N	202	SRR14791678	28878	G	C	1	2021-04-26	United States
N_203_K	N	203	SRR14791678	28881	G	A	1	2021-04-26	United States
N_204_R	N	204	SRR14791678	28883	G	C	1	2021-04-26	United States
N_235_F	N	235	SRR14791678	28977	C	T	1	2021-04-26	United States
ORF1ab_1207_S	ORF1ab	1207	SRR14791679	3884	C	T	0,999642	2021-05-13	United States
ORF1ab_2123_V	ORF1ab	2123	SRR14791679	6633	C	T	0,999692	2021-05-13	United States
ORF1ab_2293_G	ORF1ab	2293	SRR14791679	7142	A	G	1	2021-05-13	United States
ORF1ab_3117_A	ORF1ab	3117	SRR14791679	9614	A	G	0,999777	2021-05-13	United States
ORF1ab_3143_V	ORF1ab	3143	SRR14791679	9693	C	T	0,999119	2021-05-13	United States
ORF1ab_3163_S	ORF1ab	3163	SRR14791679	9754	A	C	0,999811	2021-05-13	United States
ORF1ab_3603_NA	ORF1ab	3603	SRR14791679	11074	C	-T	0,0663989	2021-05-13	United States
ORF1ab_3674_NA	ORF1ab	3674	SRR14791679	11287	G	-TCTGGTTTT	0,909708	2021-05-13	United States
ORF1ab_3887_S	ORF1ab	3887	SRR14791679	11925	T	C	0,990944	2021-05-13	United States
ORF1ab_314_L	ORF1ab	314	SRR14791679	14408	C	T	0,997361	2021-05-13	United States
ORF1ab_662_S	ORF1ab	662	SRR14791679	15451	G	A	0,997166	2021-05-13	United States
ORF1ab_1000_L	ORF1ab	1000	SRR14791679	16466	C	T	0,999809	2021-05-13	United States
ORF1ab_2432_I	ORF1ab	2432	SRR14791679	20762	C	T	0,999849	2021-05-13	United States
S_18_R	S	18	SRR14791679	21615	T	G	0,999697	2021-05-13	United States
S_95_I	S	95	SRR14791679	21846	C	T	0,999797	2021-05-13	United States
S_158_S	S	158	SRR14791679	22036	A	C	1	2021-05-13	United States
S_440_K	S	440	SRR14791679	22882	T	A	0,988268	2021-05-13	United States
S_614_G	S	614	SRR14791679	23403	A	G	0,99899	2021-05-13	United States
S_681_H	S	681	SRR14791679	23604	C	A	0,999315	2021-05-13	United States
S_688_V	S	688	SRR14791679	23625	C	T	0,985287	2021-05-13	United States
S_735_A	S	735	SRR14791679	23765	T	G	1	2021-05-13	United States
S_1027_I	S	1027	SRR14791679	24642	C	T	1	2021-05-13	United States
ORF3a_255_NA	ORF3a	255	SRR14791679	26157	T	-GTTA	0,950276	2021-05-13	United States
ORF7b_5_L	ORF7b	5	SRR14791679	27769	C	T	0,999447	2021-05-13	United States
ORF8_52_K	ORF8	52	SRR14791679	28048	G	A	0,999701	2021-05-13	United States
ORF8_113_Y	ORF8	113	SRR14791679	28230	G	T	0,997297	2021-05-13	United States
N_194_L	N	194	SRR14791679	28854	C	T	1	2021-05-13	United States
N_213_Y	N	213	SRR14791679	28910	A	T	0,999571	2021-05-13	United States
ORF1ab_1001_I	ORF1ab	1001	SRR14791680	3267	C	T	0,994155	2021-05-13	United States
ORF1ab_1708_D	ORF1ab	1708	SRR14791680	5388	C	A	0,999352	2021-05-13	United States
ORF1ab_2230_T	ORF1ab	2230	SRR14791680	6954	T	C	1	2021-05-13	United States
ORF1ab_3009_G	ORF1ab	3009	SRR14791680	9291	A	G	0,997446	2021-05-13	United States
ORF1ab_3456_V	ORF1ab	3456	SRR14791680	10632	C	T	0,99942	2021-05-13	United States
ORF1ab_3674_NA	ORF1ab	3674	SRR14791680	11287	G	-TCTGGTTTT	0,870904	2021-05-13	United States
ORF1ab_3966_R	ORF1ab	3966	SRR14791680	12162	A	G	1	2021-05-13	United States
ORF1ab_7_V	ORF1ab	7	SRR14791680	13487	C	T	0,99613	2021-05-13	United States
ORF1ab_314_L	ORF1ab	314	SRR14791680	14408	C	T	0,998281	2021-05-13	United States
ORF1ab_1383_R	ORF1ab	1383	SRR14791680	17615	A	G	0,999291	2021-05-13	United States
ORF1ab_1573_I	ORF1ab	1573	SRR14791680	18186	G	T	0,125028	2021-05-13	United States
ORF1ab_2143_V	ORF1ab	2143	SRR14791680	19895	C	T	0,998507	2021-05-13	United States
ORF1ab_2557_R	ORF1ab	2557	SRR14791680	21137	A	G	1	2021-05-13	United States
S_68_NA	S	68	SRR14791680	21764	A	-TACATG	0,944793	2021-05-13	United States
S_143_NA	S	143	SRR14791680	21990	T	-TTA	0,746599	2021-05-13	United States
S_501_Y	S	501	SRR14791680	23063	A	T	1	2021-05-13	United States
S_570_D	S	570	SRR14791680	23271	C	A	0,997435	2021-05-13	United States
S_614_G	S	614	SRR14791680	23403	A	G	1	2021-05-13	United States
S_681_H	S	681	SRR14791680	23604	C	A	0,999758	2021-05-13	United States
S_716_I	S	716	SRR14791680	23709	C	T	1	2021-05-13	United States
S_982_A	S	982	SRR14791680	24506	T	G	1	2021-05-13	United States
S_1118_H	S	1118	SRR14791680	24914	G	C	0,998453	2021-05-13	United States
S_1191_N	S	1191	SRR14791680	25135	G	T	0,998451	2021-05-13	United States
ORF8_27_*	ORF8	27	SRR14791680	27972	C	T	0,999732	2021-05-13	United States
ORF8_52_I	ORF8	52	SRR14791680	28048	G	T	1	2021-05-13	United States
ORF8_73_C	ORF8	73	SRR14791680	28111	A	G	0,999689	2021-05-13	United States
N_3_H	N	3	SRR14791680	28280	G	C	0,999707	2021-05-13	United States
N_3_V	N	3	SRR14791680	28281	A	T	0,999708	2021-05-13	United States
N_3_E	N	3	SRR14791680	28282	T	A	0,999708	2021-05-13	United States
N_203_K	N	203	SRR14791680	28881	G	A	1	2021-05-13	United States
N_204_R	N	204	SRR14791680	28883	G	C	1	2021-05-13	United States
N_208_V	N	208	SRR14791680	28896	C	T	0,152299	2021-05-13	United States
N_235_F	N	235	SRR14791680	28977	C	T	1	2021-05-13	United States
ORF1ab_124_C	ORF1ab	124	SRR14791681	635	C	T	0,418777	2021-04-22	United States
ORF1ab_140_NA	ORF1ab	140	SRR14791681	685	A	-AAGTCATT	0,177882	2021-04-22	United States
ORF1ab_265_I	ORF1ab	265	SRR14791681	1059	C	T	0,998097	2021-04-22	United States
ORF1ab_486_NA	ORF1ab	486	SRR14791681	1722	C	-T	0,0738403	2021-04-22	United States
ORF1ab_1005_V	ORF1ab	1005	SRR14791681	3278	A	G	1	2021-04-22	United States
ORF1ab_1032_NA	ORF1ab	1032	SRR14791681	3360	T	+A	0,173721	2021-04-22	United States
ORF1ab_1285_H	ORF1ab	1285	SRR14791681	4118	T	C	0,0824517	2021-04-22	United States
ORF1ab_1386_NA	ORF1ab	1386	SRR14791681	4423	C	+A	0,3209	2021-04-22	United States
ORF1ab_2144_NA	ORF1ab	2144	SRR14791681	6696	C	+T	0,212419	2021-04-22	United States
ORF1ab_2299_N	ORF1ab	2299	SRR14791681	7160	G	A	0,998507	2021-04-22	United States
ORF1ab_2390_NA	ORF1ab	2390	SRR14791681	7434	T	-TTATTA	0,195259	2021-04-22	United States
ORF1ab_2985_NA	ORF1ab	2985	SRR14791681	9220	G	-CA	0,102555	2021-04-22	United States
ORF1ab_3527_I	ORF1ab	3527	SRR14791681	10846	G	A	0,18392	2021-04-22	United States
ORF1ab_3803_NA	ORF1ab	3803	SRR14791681	11674	C	-T	0,241512	2021-04-22	United States
ORF1ab_4205_V	ORF1ab	4205	SRR14791681	12878	A	G	1	2021-04-22	United States
ORF1ab_75_K	ORF1ab	75	SRR14791681	13690	G	A	0,19331	2021-04-22	United States
ORF1ab_314_L	ORF1ab	314	SRR14791681	14408	C	T	0,994334	2021-04-22	United States
ORF1ab_428_NA	ORF1ab	428	SRR14791681	14750	T	+A	0,250711	2021-04-22	United States
ORF1ab_684_NA	ORF1ab	684	SRR14791681	15517	G	+T	0,130577	2021-04-22	United States
ORF1ab_735_NA	ORF1ab	735	SRR14791681	15672	G	+T	0,222601	2021-04-22	United States
ORF1ab_1183_Y	ORF1ab	1183	SRR14791681	17014	G	T	0,999775	2021-04-22	United States
ORF1ab_1504_F	ORF1ab	1504	SRR14791681	17977	C	T	0,182292	2021-04-22	United States
ORF1ab_2172_NA	ORF1ab	2172	SRR14791681	19983	C	+T	0,129241	2021-04-22	United States
ORF1ab_2425_NA	ORF1ab	2425	SRR14791681	20740	C	+A	0,10242	2021-04-22	United States
S_13_I	S	13	SRR14791681	21600	G	T	0,998802	2021-04-22	United States
S_152_C	S	152	SRR14791681	22018	G	T	0,99747	2021-04-22	United States
S_452_R	S	452	SRR14791681	22917	T	G	0,999345	2021-04-22	United States
S_614_G	S	614	SRR14791681	23403	A	G	0,999883	2021-04-22	United States
S_701_NA	S	701	SRR14791681	23665	A	-G	0,126553	2021-04-22	United States
ORF3a_57_H	ORF3a	57	SRR14791681	25563	G	T	1	2021-04-22	United States
ORF3a_92_L	ORF3a	92	SRR14791681	25667	C	T	0,101655	2021-04-22	United States
E_60_P	E	60	SRR14791681	26422	T	C	0,0599938	2021-04-22	United States
ORF6_21_NA	ORF6	21	SRR14791681	27263	C	+T	0,0565017	2021-04-22	United States
ORF7a_31_NA	ORF7a	31	SRR14791681	27485	T	-A	0,0709782	2021-04-22	United States
ORF7a_83_L	ORF7a	83	SRR14791681	27641	C	T	0,0545736	2021-04-22	United States
ORF8_100_L	ORF8	100	SRR14791681	28191	G	T	0,999735	2021-04-22	United States
N_6_A	N	6	SRR14791681	28289	C	G	0,0616143	2021-04-22	United States
N_205_I	N	205	SRR14791681	28887	C	T	0,986486	2021-04-22	United States
N_234_I	N	234	SRR14791681	28975	G	T	1	2021-04-22	United States
N_260_NA	N	260	SRR14791681	29051	C	+A	0,0555556	2021-04-22	United States
ORF1ab_482_V	ORF1ab	482	SRR14791682	1710	C	T	0,995918	2021-05-06	United States
ORF1ab_1001_I	ORF1ab	1001	SRR14791682	3267	C	T	1	2021-05-06	United States
ORF1ab_1708_D	ORF1ab	1708	SRR14791682	5388	C	A	0,999494	2021-05-06	United States
ORF1ab_2230_T	ORF1ab	2230	SRR14791682	6954	T	C	1	2021-05-06	United States
ORF1ab_3674_NA	ORF1ab	3674	SRR14791682	11287	G	-TCTGGTTTT	0,899256	2021-05-06	United States
ORF1ab_218_L	ORF1ab	218	SRR14791682	14120	C	T	0,995336	2021-05-06	United States
ORF1ab_314_L	ORF1ab	314	SRR14791682	14408	C	T	0,998563	2021-05-06	United States
ORF1ab_1089_L	ORF1ab	1089	SRR14791682	16733	C	T	1	2021-05-06	United States
ORF1ab_1975_S	ORF1ab	1975	SRR14791682	19390	C	T	0,999115	2021-05-06	United States
ORF1ab_2339_F	ORF1ab	2339	SRR14791682	20483	C	T	0,0650155	2021-05-06	United States
S_14_H	S	14	SRR14791682	21604	G	T	1	2021-05-06	United States
S_68_NA	S	68	SRR14791682	21764	A	-TACATG	0,942492	2021-05-06	United States
S_153_T	S	153	SRR14791682	22020	T	C	0,967213	2021-05-06	United States
S_501_Y	S	501	SRR14791682	23063	A	T	1	2021-05-06	United States
S_570_D	S	570	SRR14791682	23271	C	A	0,993228	2021-05-06	United States
S_614_G	S	614	SRR14791682	23403	A	G	0,99618	2021-05-06	United States
S_681_H	S	681	SRR14791682	23604	C	A	1	2021-05-06	United States
S_716_I	S	716	SRR14791682	23709	C	T	0,998853	2021-05-06	United States
S_982_A	S	982	SRR14791682	24506	T	G	1	2021-05-06	United States
S_1118_H	S	1118	SRR14791682	24914	G	C	1	2021-05-06	United States
M_7_N	M	7	SRR14791682	26542	C	A	0,0651731	2021-05-06	United States
ORF8_27_*	ORF8	27	SRR14791682	27972	C	T	0,998814	2021-05-06	United States
ORF8_52_I	ORF8	52	SRR14791682	28048	G	T	0,998663	2021-05-06	United States
ORF8_68_*	ORF8	68	SRR14791682	28095	A	T	0,95203	2021-05-06	United States
ORF8_73_C	ORF8	73	SRR14791682	28111	A	G	1	2021-05-06	United States
N_3_H	N	3	SRR14791682	28280	G	C	1	2021-05-06	United States
N_3_V	N	3	SRR14791682	28281	A	T	1	2021-05-06	United States
N_3_E	N	3	SRR14791682	28282	T	A	1	2021-05-06	United States
N_203_K	N	203	SRR14791682	28881	G	A	1	2021-05-06	United States
N_204_R	N	204	SRR14791682	28883	G	C	1	2021-05-06	United States
N_235_F	N	235	SRR14791682	28977	C	T	0,990654	2021-05-06	United States
ORF1ab_75_E	ORF1ab	75	SRR14791683	490	T	A	1	2021-04-27	United States
ORF1ab_1001_I	ORF1ab	1001	SRR14791683	3267	C	T	0,996502	2021-04-27	United States
ORF1ab_1708_D	ORF1ab	1708	SRR14791683	5388	C	A	0,999686	2021-04-27	United States
ORF1ab_2230_T	ORF1ab	2230	SRR14791683	6954	T	C	0,999475	2021-04-27	United States
ORF1ab_2680_I	ORF1ab	2680	SRR14791683	8303	G	A	1	2021-04-27	United States
ORF1ab_3674_NA	ORF1ab	3674	SRR14791683	11287	G	-TCTGGTTTT	0,921488	2021-04-27	United States
ORF1ab_218_L	ORF1ab	218	SRR14791683	14120	C	T	0,99618	2021-04-27	United States
ORF1ab_314_L	ORF1ab	314	SRR14791683	14408	C	T	0,995567	2021-04-27	United States
ORF1ab_1975_S	ORF1ab	1975	SRR14791683	19390	C	T	1	2021-04-27	United States
S_68_NA	S	68	SRR14791683	21764	A	-TACATG	0,9489	2021-04-27	United States
S_143_NA	S	143	SRR14791683	21990	T	-TTA	0,787671	2021-04-27	United States
S_501_Y	S	501	SRR14791683	23063	A	T	1	2021-04-27	United States
S_570_D	S	570	SRR14791683	23271	C	A	0,998375	2021-04-27	United States
S_614_G	S	614	SRR14791683	23403	A	G	0,998756	2021-04-27	United States
S_681_H	S	681	SRR14791683	23604	C	A	1	2021-04-27	United States
S_716_I	S	716	SRR14791683	23709	C	T	0,999166	2021-04-27	United States
S_982_A	S	982	SRR14791683	24506	T	G	0,999586	2021-04-27	United States
S_1118_H	S	1118	SRR14791683	24914	G	C	0,996973	2021-04-27	United States
ORF3a_49_C	ORF3a	49	SRR14791683	25537	G	T	0,592299	2021-04-27	United States
ORF3a_202_L	ORF3a	202	SRR14791683	25996	G	T	1	2021-04-27	United States
ORF8_27_*	ORF8	27	SRR14791683	27972	C	T	0,998	2021-04-27	United States
ORF8_52_I	ORF8	52	SRR14791683	28048	G	T	0,999203	2021-04-27	United States
ORF8_68_*	ORF8	68	SRR14791683	28095	A	T	0,93326	2021-04-27	United States
ORF8_73_C	ORF8	73	SRR14791683	28111	A	G	0,999515	2021-04-27	United States
N_3_H	N	3	SRR14791683	28280	G	C	0,999696	2021-04-27	United States
N_3_V	N	3	SRR14791683	28281	A	T	0,999697	2021-04-27	United States
N_3_E	N	3	SRR14791683	28282	T	A	1	2021-04-27	United States
N_203_K	N	203	SRR14791683	28881	G	A	0,998742	2021-04-27	United States
N_204_R	N	204	SRR14791683	28883	G	C	1	2021-04-27	United States
N_235_F	N	235	SRR14791683	28977	C	T	0,99513	2021-04-27	United States
ORF1ab_124_C	ORF1ab	124	SRR14791685	635	C	T	0,112851	2021-05-06	United States
ORF1ab_216_F	ORF1ab	216	SRR14791685	912	C	T	0,135589	2021-05-06	United States
ORF1ab_734_E	ORF1ab	734	SRR14791685	2465	A	G	0,0738189	2021-05-06	United States
ORF1ab_735_V	ORF1ab	735	SRR14791685	2469	C	T	0,995776	2021-05-06	United States
ORF1ab_1001_I	ORF1ab	1001	SRR14791685	3267	C	T	0,817348	2021-05-06	United States
ORF1ab_1221_L	ORF1ab	1221	SRR14791685	3927	C	T	0,0598958	2021-05-06	United States
ORF1ab_1688_S	ORF1ab	1688	SRR14791685	5328	T	C	0,0606061	2021-05-06	United States
ORF1ab_1708_D	ORF1ab	1708	SRR14791685	5388	C	A	1	2021-05-06	United States
ORF1ab_1794_NA	ORF1ab	1794	SRR14791685	5646	C	+A	0,0534064	2021-05-06	United States
ORF1ab_2144_NA	ORF1ab	2144	SRR14791685	6696	C	+T	0,107511	2021-05-06	United States
ORF1ab_2230_T	ORF1ab	2230	SRR14791685	6954	T	C	0,908277	2021-05-06	United States
ORF1ab_2345_V	ORF1ab	2345	SRR14791685	7299	C	T	0,861789	2021-05-06	United States
ORF1ab_2686_H	ORF1ab	2686	SRR14791685	8322	G	A	0,0666667	2021-05-06	United States
ORF1ab_3515_L	ORF1ab	3515	SRR14791685	10809	C	T	0,0548282	2021-05-06	United States
ORF1ab_3603_NA	ORF1ab	3603	SRR14791685	11074	C	-T	0,0561677	2021-05-06	United States
ORF1ab_3674_NA	ORF1ab	3674	SRR14791685	11287	G	-TCTGGTTTT	0,902778	2021-05-06	United States
ORF1ab_4179_K	ORF1ab	4179	SRR14791685	12801	G	A	0,0924676	2021-05-06	United States
ORF1ab_314_L	ORF1ab	314	SRR14791685	14408	C	T	0,997167	2021-05-06	United States
ORF1ab_697_S	ORF1ab	697	SRR14791685	15556	G	T	0,0553633	2021-05-06	United States
ORF1ab_698_NA	ORF1ab	698	SRR14791685	15559	C	+T	0,0678733	2021-05-06	United States
ORF1ab_1089_L	ORF1ab	1089	SRR14791685	16733	C	T	0,118919	2021-05-06	United States
ORF1ab_2087_N	ORF1ab	2087	SRR14791685	19726	G	A	0,0788099	2021-05-06	United States
ORF1ab_2172_L	ORF1ab	2172	SRR14791685	19981	G	C	0,0587372	2021-05-06	United States
S_68_NA	S	68	SRR14791685	21764	A	-TACATG	0,950963	2021-05-06	United States
S_129_T	S	129	SRR14791685	21948	A	C	0,0593607	2021-05-06	United States
S_143_NA	S	143	SRR14791685	21990	T	-TTA	0,766667	2021-05-06	United States
S_157_S	S	157	SRR14791685	22032	T	C	0,0953545	2021-05-06	United States
S_501_Y	S	501	SRR14791685	23063	A	T	1	2021-05-06	United States
S_570_D	S	570	SRR14791685	23271	C	A	0,927743	2021-05-06	United States
S_614_G	S	614	SRR14791685	23403	A	G	0,999618	2021-05-06	United States
S_675_H	S	675	SRR14791685	23587	G	T	0,90969	2021-05-06	United States
S_681_H	S	681	SRR14791685	23604	C	A	0,890935	2021-05-06	United States
S_704_L	S	704	SRR14791685	23673	C	T	0,0997783	2021-05-06	United States
S_716_I	S	716	SRR14791685	23709	C	T	0,898536	2021-05-06	United States
S_859_N	S	859	SRR14791685	24138	C	A	0,266994	2021-05-06	United States
S_950_H	S	950	SRR14791685	24410	G	C	0,0505837	2021-05-06	United States
S_963_NA	S	963	SRR14791685	24451	T	+A	0,0501122	2021-05-06	United States
S_982_A	S	982	SRR14791685	24506	T	G	0,86118	2021-05-06	United States
S_1118_H	S	1118	SRR14791685	24914	G	C	0,998975	2021-05-06	United States
S_1159_Y	S	1159	SRR14791685	25037	C	T	0,0776588	2021-05-06	United States
ORF3a_14_I	ORF3a	14	SRR14791685	25433	C	T	0,968076	2021-05-06	United States
ORF3a_104_S	ORF3a	104	SRR14791685	25702	C	T	0,0900508	2021-05-06	United States
ORF3a_104_L	ORF3a	104	SRR14791685	25703	C	T	0,0852878	2021-05-06	United States
ORF8_27_*	ORF8	27	SRR14791685	27972	C	T	1	2021-05-06	United States
ORF8_52_I	ORF8	52	SRR14791685	28048	G	T	1	2021-05-06	United States
ORF8_68_*	ORF8	68	SRR14791685	28095	A	T	0,980815	2021-05-06	United States
ORF8_73_C	ORF8	73	SRR14791685	28111	A	G	0,929477	2021-05-06	United States
N_3_H	N	3	SRR14791685	28280	G	C	0,856701	2021-05-06	United States
N_3_V	N	3	SRR14791685	28281	A	T	0,857495	2021-05-06	United States
N_3_E	N	3	SRR14791685	28282	T	A	0,85709	2021-05-06	United States
N_202_C	N	202	SRR14791685	28877	A	T	0,921811	2021-05-06	United States
N_202_T	N	202	SRR14791685	28878	G	C	0,924547	2021-05-06	United States
N_203_K	N	203	SRR14791685	28881	G	A	0,921986	2021-05-06	United States
N_204_R	N	204	SRR14791685	28883	G	C	0,923848	2021-05-06	United States
N_205_I	N	205	SRR14791685	28887	C	T	0,0584071	2021-05-06	United States
N_235_F	N	235	SRR14791685	28977	C	T	0,958091	2021-05-06	United States
N_351_NA	N	351	SRR14791685	29324	A	-T	0,104603	2021-05-06	United States
ORF1ab_309_L	ORF1ab	309	SRR14791686	1191	C	T	1	2021-04-26	United States
ORF1ab_1640_L	ORF1ab	1640	SRR14791686	5184	C	T	0,992506	2021-04-26	United States
ORF1ab_2532_I	ORF1ab	2532	SRR14791686	7860	C	T	0,0647668	2021-04-26	United States
ORF1ab_3165_L	ORF1ab	3165	SRR14791686	9758	G	T	1	2021-04-26	United States
ORF1ab_3209_V	ORF1ab	3209	SRR14791686	9891	C	T	0,999371	2021-04-26	United States
ORF1ab_3718_A	ORF1ab	3718	SRR14791686	11418	T	C	1	2021-04-26	United States
ORF1ab_314_L	ORF1ab	314	SRR14791686	14408	C	T	0,997181	2021-04-26	United States
ORF1ab_662_S	ORF1ab	662	SRR14791686	15451	G	A	0,998443	2021-04-26	United States
ORF1ab_1000_L	ORF1ab	1000	SRR14791686	16466	C	T	1	2021-04-26	United States
ORF1ab_1570_L	ORF1ab	1570	SRR14791686	18176	C	T	0,997118	2021-04-26	United States
ORF1ab_1898_F	ORF1ab	1898	SRR14791686	19160	C	T	0,999171	2021-04-26	United States
S_19_R	S	19	SRR14791686	21618	C	G	1	2021-04-26	United States
S_156_NA	S	156	SRR14791686	22028	G	-AGTTCA	0,989766	2021-04-26	United States
S_452_R	S	452	SRR14791686	22917	T	G	0,998993	2021-04-26	United States
S_478_K	S	478	SRR14791686	22995	C	A	1	2021-04-26	United States
S_614_G	S	614	SRR14791686	23403	A	G	0,99967	2021-04-26	United States
S_681_R	S	681	SRR14791686	23604	C	G	1	2021-04-26	United States
S_950_N	S	950	SRR14791686	24410	G	A	0,904467	2021-04-26	United States
ORF3a_26_L	ORF3a	26	SRR14791686	25469	C	T	0,99944	2021-04-26	United States
M_82_T	M	82	SRR14791686	26767	T	C	0,999481	2021-04-26	United States
ORF7a_82_A	ORF7a	82	SRR14791686	27638	T	C	0,999591	2021-04-26	United States
ORF7a_116_F	ORF7a	116	SRR14791686	27739	C	T	0,999298	2021-04-26	United States
ORF7a_120_I	ORF7a	120	SRR14791686	27752	C	T	1	2021-04-26	United States
ORF8_118_NA	ORF8	118	SRR14791686	28247	A	-GATTTC	0,884503	2021-04-26	United States
N_63_G	N	63	SRR14791686	28461	A	G	0,9605	2021-04-26	United States
N_203_M	N	203	SRR14791686	28881	G	T	0,999435	2021-04-26	United States
N_377_Y	N	377	SRR14791686	29402	G	T	1	2021-04-26	United States
ORF1ab_1306_S	ORF1ab	1306	SRR14791687	4181	G	T	1	2021-04-24	United States
ORF1ab_2046_L	ORF1ab	2046	SRR14791687	6402	C	T	0,982306	2021-04-24	United States
ORF1ab_2287_S	ORF1ab	2287	SRR14791687	7124	C	T	1	2021-04-24	United States
ORF1ab_2930_L	ORF1ab	2930	SRR14791687	9053	G	T	0,998473	2021-04-24	United States
ORF1ab_3255_I	ORF1ab	3255	SRR14791687	10029	C	T	0,998616	2021-04-24	United States
ORF1ab_3559_I	ORF1ab	3559	SRR14791687	10940	G	A	0,998497	2021-04-24	United States
ORF1ab_3646_A	ORF1ab	3646	SRR14791687	11201	A	G	0,998995	2021-04-24	United States
ORF1ab_314_L	ORF1ab	314	SRR14791687	14408	C	T	0,996283	2021-04-24	United States
ORF1ab_662_S	ORF1ab	662	SRR14791687	15451	G	A	0,993499	2021-04-24	United States
ORF1ab_1000_L	ORF1ab	1000	SRR14791687	16466	C	T	0,997229	2021-04-24	United States
ORF1ab_1918_V	ORF1ab	1918	SRR14791687	19220	C	T	0,954545	2021-04-24	United States
S_19_R	S	19	SRR14791687	21618	C	G	1	2021-04-24	United States
S_95_I	S	95	SRR14791687	21846	C	T	1	2021-04-24	United States
S_142_D	S	142	SRR14791687	21987	G	A	0,270833	2021-04-24	United States
S_156_NA	S	156	SRR14791687	22028	G	-AGTTCA	0,995984	2021-04-24	United States
S_452_R	S	452	SRR14791687	22917	T	G	0,998619	2021-04-24	United States
S_478_K	S	478	SRR14791687	22995	C	A	1	2021-04-24	United States
S_614_G	S	614	SRR14791687	23403	A	G	0,998456	2021-04-24	United States
S_681_R	S	681	SRR14791687	23604	C	G	1	2021-04-24	United States
S_950_N	S	950	SRR14791687	24410	G	A	0,901336	2021-04-24	United States
ORF3a_26_L	ORF3a	26	SRR14791687	25469	C	T	0,999067	2021-04-24	United States
M_82_T	M	82	SRR14791687	26767	T	C	1	2021-04-24	United States
ORF7a_82_A	ORF7a	82	SRR14791687	27638	T	C	0,999656	2021-04-24	United States
ORF7a_120_I	ORF7a	120	SRR14791687	27752	C	T	0,998524	2021-04-24	United States
ORF7b_40_I	ORF7b	40	SRR14791687	27874	C	T	1	2021-04-24	United States
ORF8_118_NA	ORF8	118	SRR14791687	28247	A	-GATTTC	0,886602	2021-04-24	United States
N_63_G	N	63	SRR14791687	28461	A	G	0,942463	2021-04-24	United States
N_203_M	N	203	SRR14791687	28881	G	T	0,998289	2021-04-24	United States
N_215_C	N	215	SRR14791687	28916	G	T	0,998136	2021-04-24	United States
N_377_Y	N	377	SRR14791687	29402	G	T	0,997696	2021-04-24	United States
ORF1ab_1091_T	ORF1ab	1091	SRR14791688	3537	T	C	0,726391	2021-04-21	United States
ORF1ab_1234_V	ORF1ab	1234	SRR14791688	3966	C	T	0,997485	2021-04-21	United States
ORF1ab_2535_L	ORF1ab	2535	SRR14791688	7869	C	T	0,998649	2021-04-21	United States
ORF1ab_3116_F	ORF1ab	3116	SRR14791688	9611	C	T	0,999931	2021-04-21	United States
ORF1ab_3164_H	ORF1ab	3164	SRR14791688	9756	G	A	0,999759	2021-04-21	United States
ORF1ab_3220_V	ORF1ab	3220	SRR14791688	9924	C	T	0,998713	2021-04-21	United States
ORF1ab_3270_T	ORF1ab	3270	SRR14791688	10073	G	A	0,999657	2021-04-21	United States
ORF1ab_3573_E	ORF1ab	3573	SRR14791688	10982	A	G	0,999171	2021-04-21	United States
ORF1ab_3673_NA	ORF1ab	3673	SRR14791688	11282	A	-GTT	0,952261	2021-04-21	United States
ORF1ab_314_L	ORF1ab	314	SRR14791688	14408	C	T	0,997349	2021-04-21	United States
ORF1ab_2090_G	ORF1ab	2090	SRR14791688	19736	A	G	0,999883	2021-04-21	United States
S_64_R	S	64	SRR14791688	21752	T	A	1	2021-04-21	United States
S_153_T	S	153	SRR14791688	22020	T	C	0,988129	2021-04-21	United States
S_262_S	S	262	SRR14791688	22346	G	T	0,727273	2021-04-21	United States
S_614_G	S	614	SRR14791688	23403	A	G	0,999148	2021-04-21	United States
S_654_Q	S	654	SRR14791688	23522	G	C	0,999852	2021-04-21	United States
S_681_H	S	681	SRR14791688	23604	C	A	0,999836	2021-04-21	United States
S_688_V	S	688	SRR14791688	23625	C	T	0,983333	2021-04-21	United States
S_735_A	S	735	SRR14791688	23765	T	G	0,999743	2021-04-21	United States
S_1027_I	S	1027	SRR14791688	24642	C	T	0,999856	2021-04-21	United States
S_1052_Y	S	1052	SRR14791688	24717	T	A	0,990875	2021-04-21	United States
ORF3a_41_H	ORF3a	41	SRR14791688	25514	T	A	1	2021-04-21	United States
ORF3a_74_F	ORF3a	74	SRR14791688	25613	C	T	0,399096	2021-04-21	United States
ORF3a_255_NA	ORF3a	255	SRR14791688	26157	T	-GTTA	0,949371	2021-04-21	United States
N_217_V	N	217	SRR14791688	28923	C	T	0,994595	2021-04-21	United States
ORF10_6_NA	ORF10	6	SRR14791688	29573	G	-TTTTCGC	0,937908	2021-04-21	United States
ORF1ab_265_I	ORF1ab	265	SRR14791689	1059	C	T	0,998577	2021-04-20	United States
ORF1ab_400_C	ORF1ab	400	SRR14791689	1463	G	T	0,999624	2021-04-20	United States
ORF1ab_1000_A	ORF1ab	1000	SRR14791689	3263	A	G	0,0508794	2021-04-20	United States
ORF1ab_1655_N	ORF1ab	1655	SRR14791689	5230	G	T	0,999347	2021-04-20	United States
ORF1ab_3353_R	ORF1ab	3353	SRR14791689	10323	A	G	0,999894	2021-04-20	United States
ORF1ab_3523_V	ORF1ab	3523	SRR14791689	10833	C	T	0,999479	2021-04-20	United States
ORF1ab_3674_NA	ORF1ab	3674	SRR14791689	11287	G	-TCTGGTTTT	0,85616	2021-04-20	United States
ORF1ab_314_L	ORF1ab	314	SRR14791689	14408	C	T	0,997173	2021-04-20	United States
ORF1ab_1851_Q	ORF1ab	1851	SRR14791689	19019	C	A	1	2021-04-20	United States
S_18_F	S	18	SRR14791689	21614	C	T	1	2021-04-20	United States
S_80_A	S	80	SRR14791689	21801	A	C	0,999931	2021-04-20	United States
S_95_I	S	95	SRR14791689	21846	C	T	0,19363	2021-04-20	United States
S_215_G	S	215	SRR14791689	22206	A	G	1	2021-04-20	United States
S_240_NA	S	240	SRR14791689	22280	A	-CTTTACTTG	0,661028	2021-04-20	United States
S_251_T	S	251	SRR14791689	22313	C	A	1	2021-04-20	United States
S_417_N	S	417	SRR14791689	22813	G	T	0,996452	2021-04-20	United States
S_484_K	S	484	SRR14791689	23012	G	A	0,999416	2021-04-20	United States
S_501_Y	S	501	SRR14791689	23063	A	T	1	2021-04-20	United States
S_614_G	S	614	SRR14791689	23403	A	G	0,996976	2021-04-20	United States
S_701_V	S	701	SRR14791689	23664	C	T	0,998807	2021-04-20	United States
S_893_V	S	893	SRR14791689	24240	C	T	0,999831	2021-04-20	United States
ORF3a_26_L	ORF3a	26	SRR14791689	25469	C	T	0,0543974	2021-04-20	United States
ORF3a_57_H	ORF3a	57	SRR14791689	25563	G	T	0,999651	2021-04-20	United States
ORF3a_151_I	ORF3a	151	SRR14791689	25844	C	T	0,999709	2021-04-20	United States
ORF3a_171_L	ORF3a	171	SRR14791689	25904	C	T	0,998121	2021-04-20	United States
E_71_L	E	71	SRR14791689	26456	C	T	0,999703	2021-04-20	United States
ORF7a_29_L	ORF7a	29	SRR14791689	27478	G	T	0,998663	2021-04-20	United States
N_205_I	N	205	SRR14791689	28887	C	T	0,994631	2021-04-20	United States
N_378_V	N	378	SRR14791689	29406	A	T	1	2021-04-20	United States
ORF1ab_1001_I	ORF1ab	1001	SRR14791690	3267	C	T	0,998939	2021-04-19	United States
ORF1ab_1708_D	ORF1ab	1708	SRR14791690	5388	C	A	0,999424	2021-04-19	United States
ORF1ab_2230_T	ORF1ab	2230	SRR14791690	6954	T	C	0,999913	2021-04-19	United States
ORF1ab_3674_NA	ORF1ab	3674	SRR14791690	11287	G	-TCTGGTTTT	0,902245	2021-04-19	United States
ORF1ab_314_L	ORF1ab	314	SRR14791690	14408	C	T	0,995972	2021-04-19	United States
S_68_NA	S	68	SRR14791690	21764	A	-TACATG	0,940101	2021-04-19	United States
S_143_NA	S	143	SRR14791690	21990	T	-TTA	0,771853	2021-04-19	United States
S_501_Y	S	501	SRR14791690	23063	A	T	0,99979	2021-04-19	United States
S_570_D	S	570	SRR14791690	23271	C	A	0,998813	2021-04-19	United States
S_614_G	S	614	SRR14791690	23403	A	G	0,999927	2021-04-19	United States
S_681_H	S	681	SRR14791690	23604	C	A	0,999654	2021-04-19	United States
S_716_I	S	716	SRR14791690	23709	C	T	0,999772	2021-04-19	United States
S_982_A	S	982	SRR14791690	24506	T	G	0,999059	2021-04-19	United States
S_1118_H	S	1118	SRR14791690	24914	G	C	0,998341	2021-04-19	United States
ORF3a_254_NA	ORF3a	254	SRR14791690	26154	A	-GTT	0,936026	2021-04-19	United States
ORF8_27_*	ORF8	27	SRR14791690	27972	C	T	0,99969	2021-04-19	United States
ORF8_52_I	ORF8	52	SRR14791690	28048	G	T	0,999622	2021-04-19	United States
ORF8_73_C	ORF8	73	SRR14791690	28111	A	G	0,999773	2021-04-19	United States
N_3_H	N	3	SRR14791690	28280	G	C	0,99992	2021-04-19	United States
N_3_V	N	3	SRR14791690	28281	A	T	0,999521	2021-04-19	United States
N_3_E	N	3	SRR14791690	28282	T	A	0,99976	2021-04-19	United States
N_203_K	N	203	SRR14791690	28881	G	A	0,99979	2021-04-19	United States
N_204_R	N	204	SRR14791690	28883	G	C	1	2021-04-19	United States
N_235_F	N	235	SRR14791690	28977	C	T	0,99721	2021-04-19	United States
ORF1ab_1188_L	ORF1ab	1188	SRR14791691	3828	C	T	1	2021-05-13	United States
ORF1ab_1795_Q	ORF1ab	1795	SRR14791691	5648	A	C	1	2021-05-13	United States
ORF1ab_3573_R	ORF1ab	3573	SRR14791691	10983	A	G	0,999096	2021-05-13	United States
ORF1ab_3674_NA	ORF1ab	3674	SRR14791691	11287	G	-TCTGGTTTT	0,922167	2021-05-13	United States
ORF1ab_314_L	ORF1ab	314	SRR14791691	14408	C	T	0,997161	2021-05-13	United States
ORF1ab_1264_D	ORF1ab	1264	SRR14791691	17259	G	T	0,999706	2021-05-13	United States
S_18_F	S	18	SRR14791691	21614	C	T	0,999671	2021-05-13	United States
S_20_N	S	20	SRR14791691	21621	C	A	1	2021-05-13	United States
S_26_S	S	26	SRR14791691	21638	C	T	1	2021-05-13	United States
S_138_Y	S	138	SRR14791691	21974	G	T	0,83792	2021-05-13	United States
S_190_S	S	190	SRR14791691	22132	G	T	1	2021-05-13	United States
S_417_T	S	417	SRR14791691	22812	A	C	0,968508	2021-05-13	United States
S_484_K	S	484	SRR14791691	23012	G	A	1	2021-05-13	United States
S_501_Y	S	501	SRR14791691	23063	A	T	1	2021-05-13	United States
S_614_G	S	614	SRR14791691	23403	A	G	0,999412	2021-05-13	United States
S_655_Y	S	655	SRR14791691	23525	C	T	1	2021-05-13	United States
S_1027_I	S	1027	SRR14791691	24642	C	T	1	2021-05-13	United States
S_1176_F	S	1176	SRR14791691	25088	G	T	1	2021-05-13	United States
ORF3a_253_P	ORF3a	253	SRR14791691	26149	T	C	1	2021-05-13	United States
ORF8_92_K	ORF8	92	SRR14791691	28167	G	A	0,996513	2021-05-13	United States
N_80_R	N	80	SRR14791691	28512	C	G	1	2021-05-13	United States
N_193_I	N	193	SRR14791691	28851	G	T	0,999277	2021-05-13	United States
N_202_C	N	202	SRR14791691	28877	A	T	1	2021-05-13	United States
N_202_T	N	202	SRR14791691	28878	G	C	1	2021-05-13	United States
N_203_K	N	203	SRR14791691	28881	G	A	1	2021-05-13	United States
N_204_R	N	204	SRR14791691	28883	G	C	1	2021-05-13	United States
ORF1ab_646_S	ORF1ab	646	SRR14791692	2202	G	C	0,0574792	2021-04-21	United States
ORF1ab_1001_I	ORF1ab	1001	SRR14791692	3267	C	T	0,999012	2021-04-21	United States
ORF1ab_1051_R	ORF1ab	1051	SRR14791692	3417	A	G	0,0658102	2021-04-21	United States
ORF1ab_1342_NA	ORF1ab	1342	SRR14791692	4290	C	+A	0,0598728	2021-04-21	United States
ORF1ab_1708_D	ORF1ab	1708	SRR14791692	5388	C	A	0,999375	2021-04-21	United States
ORF1ab_1916_NA	ORF1ab	1916	SRR14791692	6012	C	+A	0,0500336	2021-04-21	United States
ORF1ab_2230_T	ORF1ab	2230	SRR14791692	6954	T	C	0,999916	2021-04-21	United States
ORF1ab_2345_V	ORF1ab	2345	SRR14791692	7299	C	T	1	2021-04-21	United States
ORF1ab_3357_NA	ORF1ab	3357	SRR14791692	10336	C	+A	0,0590458	2021-04-21	United States
ORF1ab_3518_V	ORF1ab	3518	SRR14791692	10818	C	T	0,123909	2021-04-21	United States
ORF1ab_3603_NA	ORF1ab	3603	SRR14791692	11074	C	+T	0,155212	2021-04-21	United States
ORF1ab_3674_NA	ORF1ab	3674	SRR14791692	11287	G	-TCTGGTTTT	0,908556	2021-04-21	United States
ORF1ab_50_R	ORF1ab	50	SRR14791692	13616	A	G	0,0657439	2021-04-21	United States
ORF1ab_314_L	ORF1ab	314	SRR14791692	14408	C	T	0,995807	2021-04-21	United States
ORF1ab_930_NA	ORF1ab	930	SRR14791692	16255	C	-T	0,0834062	2021-04-21	United States
ORF1ab_1350_S	ORF1ab	1350	SRR14791692	17517	A	C	0,0516121	2021-04-21	United States
ORF1ab_1375_NA	ORF1ab	1375	SRR14791692	17591	T	-G	0,0500763	2021-04-21	United States
ORF1ab_1714_L	ORF1ab	1714	SRR14791692	18607	T	C	0,0811691	2021-04-21	United States
ORF1ab_1954_NA	ORF1ab	1954	SRR14791692	19328	C	-T	0,09076	2021-04-21	United States
S_68_NA	S	68	SRR14791692	21764	A	-TACATG	0,933707	2021-04-21	United States
S_143_NA	S	143	SRR14791692	21990	T	-TTA	0,779173	2021-04-21	United States
S_501_Y	S	501	SRR14791692	23063	A	T	0,999444	2021-04-21	United States
S_570_D	S	570	SRR14791692	23271	C	A	0,998528	2021-04-21	United States
S_614_G	S	614	SRR14791692	23403	A	G	0,999656	2021-04-21	United States
S_681_H	S	681	SRR14791692	23604	C	A	0,999498	2021-04-21	United States
S_716_I	S	716	SRR14791692	23709	C	T	0,999733	2021-04-21	United States
S_982_A	S	982	SRR14791692	24506	T	G	0,999762	2021-04-21	United States
S_1118_H	S	1118	SRR14791692	24914	G	C	0,997192	2021-04-21	United States
M_40_S	M	40	SRR14791692	26640	G	T	0,999503	2021-04-21	United States
ORF7b_12_NA	ORF7b	12	SRR14791692	27791	C	+T	0,0596411	2021-04-21	United States
ORF7b_27_NA	ORF7b	27	SRR14791692	27836	C	-T	0,0635241	2021-04-21	United States
ORF8_27_*	ORF8	27	SRR14791692	27972	C	T	0,998755	2021-04-21	United States
ORF8_52_I	ORF8	52	SRR14791692	28048	G	T	0,999208	2021-04-21	United States
ORF8_68_*	ORF8	68	SRR14791692	28095	A	T	0,989564	2021-04-21	United States
ORF8_73_C	ORF8	73	SRR14791692	28111	A	G	0,999912	2021-04-21	United States
N_3_H	N	3	SRR14791692	28280	G	C	0,999874	2021-04-21	United States
N_3_V	N	3	SRR14791692	28281	A	T	0,999728	2021-04-21	United States
N_3_E	N	3	SRR14791692	28282	T	A	0,999706	2021-04-21	United States
N_202_C	N	202	SRR14791692	28877	A	T	1	2021-04-21	United States
N_202_T	N	202	SRR14791692	28878	G	C	0,999585	2021-04-21	United States
N_203_K	N	203	SRR14791692	28881	G	A	1	2021-04-21	United States
N_204_R	N	204	SRR14791692	28883	G	C	1	2021-04-21	United States
N_235_F	N	235	SRR14791692	28977	C	T	0,994606	2021-04-21	United States
N_281_NA	N	281	SRR14791692	29114	C	+A	0,0551416	2021-04-21	United States
ORF1ab_309_L	ORF1ab	309	SRR14791693	1191	C	T	0,99881	2021-04-19	United States
ORF1ab_1640_L	ORF1ab	1640	SRR14791693	5184	C	T	0,996008	2021-04-19	United States
ORF1ab_2092_Y	ORF1ab	2092	SRR14791693	6539	C	T	0,99476	2021-04-19	United States
ORF1ab_2665_F	ORF1ab	2665	SRR14791693	8258	G	T	0,990892	2021-04-19	United States
ORF1ab_3209_V	ORF1ab	3209	SRR14791693	9891	C	T	0,999401	2021-04-19	United States
ORF1ab_3718_A	ORF1ab	3718	SRR14791693	11418	T	C	0,999925	2021-04-19	United States
ORF1ab_35_V	ORF1ab	35	SRR14791693	13571	G	T	0,994972	2021-04-19	United States
ORF1ab_314_L	ORF1ab	314	SRR14791693	14408	C	T	0,996485	2021-04-19	United States
ORF1ab_662_S	ORF1ab	662	SRR14791693	15451	G	A	0,993717	2021-04-19	United States
ORF1ab_1000_L	ORF1ab	1000	SRR14791693	16466	C	T	0,999907	2021-04-19	United States
ORF1ab_2172_NA	ORF1ab	2172	SRR14791693	19983	C	+T	0,0543971	2021-04-19	United States
ORF1ab_2285_Y	ORF1ab	2285	SRR14791693	20320	C	T	0,998135	2021-04-19	United States
S_19_R	S	19	SRR14791693	21618	C	G	0,999197	2021-04-19	United States
S_156_NA	S	156	SRR14791693	22028	G	-AGTTCA	0,996776	2021-04-19	United States
S_452_R	S	452	SRR14791693	22917	T	G	0,997008	2021-04-19	United States
S_478_K	S	478	SRR14791693	22995	C	A	0,999398	2021-04-19	United States
S_614_G	S	614	SRR14791693	23403	A	G	0,999294	2021-04-19	United States
S_681_R	S	681	SRR14791693	23604	C	G	0,999802	2021-04-19	United States
S_950_N	S	950	SRR14791693	24410	G	A	0,9884	2021-04-19	United States
ORF3a_26_L	ORF3a	26	SRR14791693	25469	C	T	0,99835	2021-04-19	United States
M_82_T	M	82	SRR14791693	26767	T	C	0,99978	2021-04-19	United States
ORF7a_82_A	ORF7a	82	SRR14791693	27638	T	C	0,999477	2021-04-19	United States
ORF7a_116_F	ORF7a	116	SRR14791693	27739	C	T	0,999556	2021-04-19	United States
ORF7a_120_I	ORF7a	120	SRR14791693	27752	C	T	0,999721	2021-04-19	United States
ORF8_118_NA	ORF8	118	SRR14791693	28247	A	-GATTTC	0,897822	2021-04-19	United States
ORF8_120_L	ORF8	120	SRR14791693	28253	C	A	0,995	2021-04-19	United States
N_63_G	N	63	SRR14791693	28461	A	G	0,980013	2021-04-19	United States
N_203_M	N	203	SRR14791693	28881	G	T	0,9995	2021-04-19	United States
N_377_Y	N	377	SRR14791693	29402	G	T	0,998225	2021-04-19	United States
N_385_K	N	385	SRR14791693	29427	G	A	0,998809	2021-04-19	United States
ORF1ab_1001_I	ORF1ab	1001	SRR14791694	3267	C	T	1	2021-05-12	United States
ORF1ab_1708_D	ORF1ab	1708	SRR14791694	5388	C	A	0,999454	2021-05-12	United States
ORF1ab_2494_I	ORF1ab	2494	SRR14791694	7745	G	A	1	2021-05-12	United States
ORF1ab_3674_NA	ORF1ab	3674	SRR14791694	11287	G	-TCTGGTTTT	0,801072	2021-05-12	United States
ORF1ab_218_L	ORF1ab	218	SRR14791694	14120	C	T	0,99822	2021-05-12	United States
ORF1ab_314_L	ORF1ab	314	SRR14791694	14408	C	T	0,995398	2021-05-12	United States
S_68_NA	S	68	SRR14791694	21764	A	-TACATG	0,95966	2021-05-12	United States
S_143_NA	S	143	SRR14791694	21990	T	-TTA	0,816568	2021-05-12	United States
S_501_Y	S	501	SRR14791694	23063	A	T	1	2021-05-12	United States
S_570_D	S	570	SRR14791694	23271	C	A	0,999567	2021-05-12	United States
S_614_G	S	614	SRR14791694	23403	A	G	0,998867	2021-05-12	United States
S_681_H	S	681	SRR14791694	23604	C	A	1	2021-05-12	United States
S_716_I	S	716	SRR14791694	23709	C	T	1	2021-05-12	United States
S_982_A	S	982	SRR14791694	24506	T	G	0,999731	2021-05-12	United States
S_1118_H	S	1118	SRR14791694	24914	G	C	0,998954	2021-05-12	United States
ORF8_27_*	ORF8	27	SRR14791694	27972	C	T	1	2021-05-12	United States
ORF8_52_I	ORF8	52	SRR14791694	28048	G	T	0,998534	2021-05-12	United States
ORF8_68_*	ORF8	68	SRR14791694	28095	A	T	1	2021-05-12	United States
ORF8_73_C	ORF8	73	SRR14791694	28111	A	G	0,999821	2021-05-12	United States
N_3_H	N	3	SRR14791694	28280	G	C	0,999845	2021-05-12	United States
N_3_V	N	3	SRR14791694	28281	A	T	0,999691	2021-05-12	United States
N_3_E	N	3	SRR14791694	28282	T	A	0,999613	2021-05-12	United States
N_203_K	N	203	SRR14791694	28881	G	A	1	2021-05-12	United States
N_204_R	N	204	SRR14791694	28883	G	C	1	2021-05-12	United States
ORF1ab_265_I	ORF1ab	265	SRR14791695	1059	C	T	0,997378	2021-05-06	United States
ORF1ab_1407_R	ORF1ab	1407	SRR14791695	4485	A	G	0,998227	2021-05-06	United States
ORF1ab_1502_T	ORF1ab	1502	SRR14791695	4770	T	C	0,998776	2021-05-06	United States
ORF1ab_1679_S	ORF1ab	1679	SRR14791695	5300	G	T	0,997975	2021-05-06	United States
ORF1ab_3162_E	ORF1ab	3162	SRR14791695	9749	A	G	0,999181	2021-05-06	United States
ORF1ab_3201_P	ORF1ab	3201	SRR14791695	9867	T	C	1	2021-05-06	United States
ORF1ab_3209_V	ORF1ab	3209	SRR14791695	9891	C	T	0,998758	2021-05-06	United States
ORF1ab_3674_NA	ORF1ab	3674	SRR14791695	11287	G	-TCTGGTTTT	0,902846	2021-05-06	United States
ORF1ab_3847_I	ORF1ab	3847	SRR14791695	11804	G	A	1	2021-05-06	United States
ORF1ab_314_L	ORF1ab	314	SRR14791695	14408	C	T	0,995357	2021-05-06	United States
ORF1ab_1521_V	ORF1ab	1521	SRR14791695	18029	C	T	0,999636	2021-05-06	United States
ORF1ab_1719_T	ORF1ab	1719	SRR14791695	18623	T	C	0,998917	2021-05-06	United States
S_80_G	S	80	SRR14791695	21801	A	G	1	2021-05-06	United States
S_143_NA	S	143	SRR14791695	21990	T	-TTA	0,809917	2021-05-06	United States
S_157_S	S	157	SRR14791695	22032	T	C	0,999022	2021-05-06	United States
S_452_R	S	452	SRR14791695	22917	T	G	0,99847	2021-05-06	United States
S_572_I	S	572	SRR14791695	23277	C	T	0,0832581	2021-05-06	United States
S_614_G	S	614	SRR14791695	23403	A	G	0,999747	2021-05-06	United States
S_859_N	S	859	SRR14791695	24138	C	A	1	2021-05-06	United States
S_950_H	S	950	SRR14791695	24410	G	C	0,982192	2021-05-06	United States
ORF3a_42_L	ORF3a	42	SRR14791695	25517	C	T	0,996617	2021-05-06	United States
ORF3a_57_H	ORF3a	57	SRR14791695	25563	G	T	1	2021-05-06	United States
ORF3a_103_NA	ORF3a	103	SRR14791695	25701	C	+T	0,0645825	2021-05-06	United States
ORF3a_104_S	ORF3a	104	SRR14791695	25702	C	T	0,998057	2021-05-06	United States
ORF3a_104_L	ORF3a	104	SRR14791695	25703	C	T	0,99944	2021-05-06	United States
ORF8_11_I	ORF8	11	SRR14791695	27925	C	T	1	2021-05-06	United States
ORF8_51_S	ORF8	51	SRR14791695	28044	G	T	0,998266	2021-05-06	United States
N_205_I	N	205	SRR14791695	28887	C	T	0,992	2021-05-06	United States
N_234_I	N	234	SRR14791695	28975	G	A	1	2021-05-06	United States
ORF1ab_265_I	ORF1ab	265	SRR14791696	1059	C	T	0,997109	2021-05-12	United States
ORF1ab_1000_A	ORF1ab	1000	SRR14791696	3263	A	G	0,0901442	2021-05-12	United States
ORF1ab_2697_G	ORF1ab	2697	SRR14791696	8354	C	G	0,0576671	2021-05-12	United States
ORF1ab_3255_I	ORF1ab	3255	SRR14791696	10029	C	T	1	2021-05-12	United States
ORF1ab_3353_R	ORF1ab	3353	SRR14791696	10323	A	G	0,99976	2021-05-12	United States
ORF1ab_3750_I	ORF1ab	3750	SRR14791696	11514	C	T	0,996429	2021-05-12	United States
ORF1ab_237_I	ORF1ab	237	SRR14791696	14177	C	T	0,998547	2021-05-12	United States
ORF1ab_314_L	ORF1ab	314	SRR14791696	14408	C	T	0,993137	2021-05-12	United States
ORF1ab_970_S	ORF1ab	970	SRR14791696	16375	C	T	0,999747	2021-05-12	United States
ORF1ab_2143_V	ORF1ab	2143	SRR14791696	19895	C	T	0,994172	2021-05-12	United States
S_494_P	S	494	SRR14791696	23042	T	C	1	2021-05-12	United States
S_614_G	S	614	SRR14791696	23403	A	G	1	2021-05-12	United States
S_681_H	S	681	SRR14791696	23604	C	A	0,999684	2021-05-12	United States
S_716_I	S	716	SRR14791696	23709	C	T	1	2021-05-12	United States
ORF3a_57_H	ORF3a	57	SRR14791696	25563	G	T	1	2021-05-12	United States
M_82_T	M	82	SRR14791696	26767	T	C	1	2021-05-12	United States
N_34_W	N	34	SRR14791696	28373	G	T	0,999616	2021-05-12	United States
N_205_I	N	205	SRR14791696	28887	C	T	0,990783	2021-05-12	United States
ORF1ab_265_I	ORF1ab	265	SRR14791697	1059	C	T	0,997796	2021-05-06	United States
ORF1ab_1473_V	ORF1ab	1473	SRR14791697	4683	C	T	0,997229	2021-05-06	United States
ORF1ab_3595_G	ORF1ab	3595	SRR14791697	11049	T	G	0,991242	2021-05-06	United States
ORF1ab_3789_L	ORF1ab	3789	SRR14791697	11632	T	A	0,999231	2021-05-06	United States
ORF1ab_3790_F	ORF1ab	3790	SRR14791697	11634	G	T	0,999511	2021-05-06	United States
ORF1ab_4205_V	ORF1ab	4205	SRR14791697	12878	A	G	0,999857	2021-05-06	United States
ORF1ab_314_L	ORF1ab	314	SRR14791697	14408	C	T	0,996435	2021-05-06	United States
ORF1ab_1183_Y	ORF1ab	1183	SRR14791697	17014	G	T	0,999594	2021-05-06	United States
S_13_I	S	13	SRR14791697	21600	G	T	0,999111	2021-05-06	United States
S_152_C	S	152	SRR14791697	22018	G	T	0,9994	2021-05-06	United States
S_452_R	S	452	SRR14791697	22917	T	G	0,998633	2021-05-06	United States
S_614_G	S	614	SRR14791697	23403	A	G	0,999211	2021-05-06	United States
ORF3a_57_H	ORF3a	57	SRR14791697	25563	G	T	0,999905	2021-05-06	United States
N_148_A	N	148	SRR14791697	28715	A	G	0,999636	2021-05-06	United States
N_205_I	N	205	SRR14791697	28887	C	T	0,989145	2021-05-06	United States
ORF1ab_1001_I	ORF1ab	1001	SRR14791698	3267	C	T	0,999647	2021-05-13	United States
ORF1ab_1708_D	ORF1ab	1708	SRR14791698	5388	C	A	0,999352	2021-05-13	United States
ORF1ab_2230_T	ORF1ab	2230	SRR14791698	6954	T	C	1	2021-05-13	United States
ORF1ab_2259_I	ORF1ab	2259	SRR14791698	7042	G	T	0,989458	2021-05-13	United States
ORF1ab_3674_NA	ORF1ab	3674	SRR14791698	11287	G	-TCTGGTTTT	0,907495	2021-05-13	United States
ORF1ab_218_L	ORF1ab	218	SRR14791698	14120	C	T	0,997349	2021-05-13	United States
ORF1ab_314_L	ORF1ab	314	SRR14791698	14408	C	T	0,996353	2021-05-13	United States
ORF1ab_1745_T	ORF1ab	1745	SRR14791698	18700	T	A	0,999862	2021-05-13	United States
S_6_F	S	6	SRR14791698	21578	G	T	1	2021-05-13	United States
S_68_NA	S	68	SRR14791698	21764	A	-TACATG	0,959051	2021-05-13	United States
S_143_NA	S	143	SRR14791698	21990	T	-TTA	0,793522	2021-05-13	United States
S_501_Y	S	501	SRR14791698	23063	A	T	0,999419	2021-05-13	United States
S_570_D	S	570	SRR14791698	23271	C	A	0,999144	2021-05-13	United States
S_614_G	S	614	SRR14791698	23403	A	G	0,99892	2021-05-13	United States
S_681_H	S	681	SRR14791698	23604	C	A	0,999295	2021-05-13	United States
S_716_I	S	716	SRR14791698	23709	C	T	0,999356	2021-05-13	United States
S_982_A	S	982	SRR14791698	24506	T	G	1	2021-05-13	United States
S_1118_H	S	1118	SRR14791698	24914	G	C	0,998696	2021-05-13	United States
ORF8_27_*	ORF8	27	SRR14791698	27972	C	T	0,999551	2021-05-13	United States
ORF8_52_I	ORF8	52	SRR14791698	28048	G	T	0,999583	2021-05-13	United States
ORF8_61_F	ORF8	61	SRR14791698	28075	G	T	1	2021-05-13	United States
ORF8_68_*	ORF8	68	SRR14791698	28095	A	T	0,949231	2021-05-13	United States
ORF8_73_C	ORF8	73	SRR14791698	28111	A	G	0,999156	2021-05-13	United States
N_3_H	N	3	SRR14791698	28280	G	C	1	2021-05-13	United States
N_3_V	N	3	SRR14791698	28281	A	T	0,999666	2021-05-13	United States
N_3_E	N	3	SRR14791698	28282	T	A	0,999328	2021-05-13	United States
N_203_K	N	203	SRR14791698	28881	G	A	0,999532	2021-05-13	United States
N_204_R	N	204	SRR14791698	28883	G	C	1	2021-05-13	United States
N_235_F	N	235	SRR14791698	28977	C	T	0,995595	2021-05-13	United States
ORF1ab_265_I	ORF1ab	265	SRR14791699	1059	C	T	0,997746	2021-04-21	United States
ORF1ab_346_I	ORF1ab	346	SRR14791699	1302	C	T	0,998935	2021-04-21	United States
ORF1ab_3201_P	ORF1ab	3201	SRR14791699	9867	T	C	1	2021-04-21	United States
ORF1ab_3504_S	ORF1ab	3504	SRR14791699	10775	C	T	0,9989	2021-04-21	United States
ORF1ab_3674_NA	ORF1ab	3674	SRR14791699	11287	G	-TCTGGTTTT	0,849565	2021-04-21	United States
ORF1ab_314_L	ORF1ab	314	SRR14791699	14408	C	T	0,997622	2021-04-21	United States
ORF1ab_1011_H	ORF1ab	1011	SRR14791699	16500	A	C	0,991318	2021-04-21	United States
S_3_NA	S	3	SRR14791699	21569	G	+T	0,0555751	2021-04-21	United States
S_5_F	S	5	SRR14791699	21575	C	T	0,99871	2021-04-21	United States
S_95_I	S	95	SRR14791699	21846	C	T	0,999747	2021-04-21	United States
S_253_G	S	253	SRR14791699	22320	A	G	1	2021-04-21	United States
S_477_N	S	477	SRR14791699	22992	G	A	0,999309	2021-04-21	United States
S_614_G	S	614	SRR14791699	23403	A	G	1	2021-04-21	United States
S_701_V	S	701	SRR14791699	23664	C	T	0,999118	2021-04-21	United States
ORF3a_42_L	ORF3a	42	SRR14791699	25517	C	T	0,996689	2021-04-21	United States
ORF3a_57_H	ORF3a	57	SRR14791699	25563	G	T	0,99967	2021-04-21	United States
ORF8_11_I	ORF8	11	SRR14791699	27925	C	T	0,99951	2021-04-21	United States
N_199_L	N	199	SRR14791699	28869	C	T	0,988848	2021-04-21	United States
N_234_I	N	234	SRR14791699	28975	G	A	1	2021-04-21	United States
ORF1ab_1001_I	ORF1ab	1001	SRR14791700	3267	C	T	0,999278	2021-05-12	United States
ORF1ab_1708_D	ORF1ab	1708	SRR14791700	5388	C	A	0,999398	2021-05-12	United States
ORF1ab_2230_T	ORF1ab	2230	SRR14791700	6954	T	C	0,99985	2021-05-12	United States
ORF1ab_2259_I	ORF1ab	2259	SRR14791700	7042	G	T	0,999294	2021-05-12	United States
ORF1ab_3674_NA	ORF1ab	3674	SRR14791700	11287	G	-TCTGGTTTT	0,92212	2021-05-12	United States
ORF1ab_3737_V	ORF1ab	3737	SRR14791700	11474	A	G	0,99944	2021-05-12	United States
ORF1ab_218_L	ORF1ab	218	SRR14791700	14120	C	T	0,998337	2021-05-12	United States
ORF1ab_314_L	ORF1ab	314	SRR14791700	14408	C	T	0,996461	2021-05-12	United States
ORF1ab_1821_S	ORF1ab	1821	SRR14791700	18928	C	T	0,99914	2021-05-12	United States
S_68_NA	S	68	SRR14791700	21764	A	-TACATG	0,935299	2021-05-12	United States
S_143_NA	S	143	SRR14791700	21990	T	-TTA	0,779957	2021-05-12	United States
S_501_Y	S	501	SRR14791700	23063	A	T	0,99989	2021-05-12	United States
S_570_D	S	570	SRR14791700	23271	C	A	0,998341	2021-05-12	United States
S_614_G	S	614	SRR14791700	23403	A	G	0,998351	2021-05-12	United States
S_681_H	S	681	SRR14791700	23604	C	A	0,999349	2021-05-12	United States
S_716_I	S	716	SRR14791700	23709	C	T	0,999522	2021-05-12	United States
S_982_A	S	982	SRR14791700	24506	T	G	0,999236	2021-05-12	United States
S_1118_H	S	1118	SRR14791700	24914	G	C	0,998854	2021-05-12	United States
ORF8_27_*	ORF8	27	SRR14791700	27972	C	T	0,999721	2021-05-12	United States
ORF8_52_I	ORF8	52	SRR14791700	28048	G	T	0,999424	2021-05-12	United States
ORF8_61_F	ORF8	61	SRR14791700	28075	G	T	0,999776	2021-05-12	United States
ORF8_68_*	ORF8	68	SRR14791700	28095	A	T	0,979333	2021-05-12	United States
ORF8_73_C	ORF8	73	SRR14791700	28111	A	G	0,99969	2021-05-12	United States
N_3_H	N	3	SRR14791700	28280	G	C	0,999721	2021-05-12	United States
N_3_V	N	3	SRR14791700	28281	A	T	0,999643	2021-05-12	United States
N_3_E	N	3	SRR14791700	28282	T	A	0,999801	2021-05-12	United States
N_203_K	N	203	SRR14791700	28881	G	A	0,999412	2021-05-12	United States
N_204_R	N	204	SRR14791700	28883	G	C	0,999766	2021-05-12	United States
N_235_F	N	235	SRR14791700	28977	C	T	0,996149	2021-05-12	United States
ORF1ab_265_I	ORF1ab	265	SRR14791701	1059	C	T	0,998414	2021-04-21	United States
ORF1ab_4205_V	ORF1ab	4205	SRR14791701	12878	A	G	1	2021-04-21	United States
ORF1ab_314_L	ORF1ab	314	SRR14791701	14408	C	T	0,996986	2021-04-21	United States
ORF1ab_1183_Y	ORF1ab	1183	SRR14791701	17014	G	T	1	2021-04-21	United States
S_13_I	S	13	SRR14791701	21600	G	T	0,999736	2021-04-21	United States
S_152_C	S	152	SRR14791701	22018	G	T	0,999325	2021-04-21	United States
S_452_R	S	452	SRR14791701	22917	T	G	0,998374	2021-04-21	United States
S_476_S	S	476	SRR14791701	22988	G	A	0,979874	2021-04-21	United States
S_614_G	S	614	SRR14791701	23403	A	G	0,99867	2021-04-21	United States
ORF3a_57_H	ORF3a	57	SRR14791701	25563	G	T	1	2021-04-21	United States
ORF7b_42_Y	ORF7b	42	SRR14791701	27879	C	T	0,999792	2021-04-21	United States
ORF8_100_L	ORF8	100	SRR14791701	28191	G	T	1	2021-04-21	United States
N_205_I	N	205	SRR14791701	28887	C	T	0,994043	2021-04-21	United States
N_234_I	N	234	SRR14791701	28975	G	T	1	2021-04-21	United States
ORF1ab_265_I	ORF1ab	265	SRR14791702	1059	C	T	0,998384	2021-04-27	United States
ORF1ab_1679_V	ORF1ab	1679	SRR14791702	5301	C	T	0,997167	2021-04-27	United States
ORF1ab_4205_V	ORF1ab	4205	SRR14791702	12878	A	G	0,999598	2021-04-27	United States
ORF1ab_4350_I	ORF1ab	4350	SRR14791702	13313	G	A	0,990067	2021-04-27	United States
ORF1ab_314_L	ORF1ab	314	SRR14791702	14408	C	T	0,998907	2021-04-27	United States
ORF1ab_1183_Y	ORF1ab	1183	SRR14791702	17014	G	T	1	2021-04-27	United States
ORF1ab_1799_T	ORF1ab	1799	SRR14791702	18863	T	C	1	2021-04-27	United States
S_13_I	S	13	SRR14791702	21600	G	T	1	2021-04-27	United States
S_152_C	S	152	SRR14791702	22018	G	T	0,995951	2021-04-27	United States
S_452_R	S	452	SRR14791702	22917	T	G	1	2021-04-27	United States
S_614_G	S	614	SRR14791702	23403	A	G	1	2021-04-27	United States
ORF3a_57_H	ORF3a	57	SRR14791702	25563	G	T	0,999572	2021-04-27	United States
ORF7a_84_L	ORF7a	84	SRR14791702	27644	C	T	0,998843	2021-04-27	United States
ORF8_100_L	ORF8	100	SRR14791702	28191	G	T	0,999596	2021-04-27	United States
N_205_I	N	205	SRR14791702	28887	C	T	0,992453	2021-04-27	United States
N_234_I	N	234	SRR14791702	28975	G	T	1	2021-04-27	United States
ORF1ab_309_S	ORF1ab	309	SRR14791703	1190	C	T	1	2021-04-27	United States
ORF1ab_959_S	ORF1ab	959	SRR14791703	3140	C	T	1	2021-04-27	United States
ORF1ab_3255_I	ORF1ab	3255	SRR14791703	10029	C	T	0,999201	2021-04-27	United States
ORF1ab_3618_V	ORF1ab	3618	SRR14791703	11117	A	G	0,999676	2021-04-27	United States
ORF1ab_4175_I	ORF1ab	4175	SRR14791703	12789	C	T	0,98484	2021-04-27	United States
ORF1ab_314_L	ORF1ab	314	SRR14791703	14408	C	T	0,997318	2021-04-27	United States
ORF1ab_2172_NA	ORF1ab	2172	SRR14791703	19983	C	+T	0,0782918	2021-04-27	United States
S_478_K	S	478	SRR14791703	22995	C	A	0,999105	2021-04-27	United States
S_614_G	S	614	SRR14791703	23403	A	G	0,99866	2021-04-27	United States
S_681_H	S	681	SRR14791703	23604	C	A	1	2021-04-27	United States
S_732_A	S	732	SRR14791703	23756	A	G	1	2021-04-27	United States
ORF3a_40_L	ORF3a	40	SRR14791703	25511	C	T	0,999688	2021-04-27	United States
ORF3a_202_L	ORF3a	202	SRR14791703	25996	G	T	0,155944	2021-04-27	United States
E_64_T	E	64	SRR14791703	26435	A	C	0,998788	2021-04-27	United States
N_203_K	N	203	SRR14791703	28881	G	A	1	2021-04-27	United States
N_204_R	N	204	SRR14791703	28883	G	C	1	2021-04-27	United States
N_289_H	N	289	SRR14791703	29140	G	C	0,99718	2021-04-27	United States
ORF1ab_1001_I	ORF1ab	1001	SRR14791704	3267	C	T	0,998118	2021-05-13	United States
ORF1ab_1708_D	ORF1ab	1708	SRR14791704	5388	C	A	0,999829	2021-05-13	United States
ORF1ab_2230_T	ORF1ab	2230	SRR14791704	6954	T	C	1	2021-05-13	United States
ORF1ab_3674_NA	ORF1ab	3674	SRR14791704	11287	G	-TCTGGTTTT	0,785863	2021-05-13	United States
ORF1ab_314_L	ORF1ab	314	SRR14791704	14408	C	T	0,995356	2021-05-13	United States
ORF1ab_1713_NA	ORF1ab	1713	SRR14791704	18606	C	-T	0,0527859	2021-05-13	United States
ORF1ab_2545_NA	ORF1ab	2545	SRR14791704	21101	G	+T	0,0664336	2021-05-13	United States
S_3_NA	S	3	SRR14791704	21569	G	+T	0,0589124	2021-05-13	United States
S_5_F	S	5	SRR14791704	21575	C	T	1	2021-05-13	United States
S_68_NA	S	68	SRR14791704	21764	A	-TACATG	0,946508	2021-05-13	United States
S_143_NA	S	143	SRR14791704	21990	T	-TTA	0,746943	2021-05-13	United States
S_501_Y	S	501	SRR14791704	23063	A	T	0,999226	2021-05-13	United States
S_570_D	S	570	SRR14791704	23271	C	A	0,999636	2021-05-13	United States
S_614_G	S	614	SRR14791704	23403	A	G	1	2021-05-13	United States
S_681_H	S	681	SRR14791704	23604	C	A	1	2021-05-13	United States
S_716_I	S	716	SRR14791704	23709	C	T	1	2021-05-13	United States
S_982_A	S	982	SRR14791704	24506	T	G	0,989366	2021-05-13	United States
S_1118_H	S	1118	SRR14791704	24914	G	C	0,998403	2021-05-13	United States
ORF3a_9_I	ORF3a	9	SRR14791704	25418	C	T	0,0817543	2021-05-13	United States
ORF3a_151_I	ORF3a	151	SRR14791704	25844	C	T	1	2021-05-13	United States
ORF7a_62_*	ORF7a	62	SRR14791704	27577	C	T	0,999033	2021-05-13	United States
ORF7a_93_F	ORF7a	93	SRR14791704	27670	G	T	0,997066	2021-05-13	United States
ORF8_27_*	ORF8	27	SRR14791704	27972	C	T	0,999631	2021-05-13	United States
ORF8_52_I	ORF8	52	SRR14791704	28048	G	T	0,999844	2021-05-13	United States
ORF8_73_C	ORF8	73	SRR14791704	28111	A	G	1	2021-05-13	United States
N_3_H	N	3	SRR14791704	28280	G	C	1	2021-05-13	United States
N_3_V	N	3	SRR14791704	28281	A	T	0,999624	2021-05-13	United States
N_3_E	N	3	SRR14791704	28282	T	A	0,999623	2021-05-13	United States
N_203_K	N	203	SRR14791704	28881	G	A	1	2021-05-13	United States
N_204_R	N	204	SRR14791704	28883	G	C	1	2021-05-13	United States
N_235_F	N	235	SRR14791704	28977	C	T	1	2021-05-13	United States
ORF1ab_184_C	ORF1ab	184	SRR14791706	815	C	T	0,999671	2021-04-25	United States
ORF1ab_626_L	ORF1ab	626	SRR14791706	2142	C	T	0,999596	2021-04-25	United States
ORF1ab_1001_I	ORF1ab	1001	SRR14791706	3267	C	T	1	2021-04-25	United States
ORF1ab_1708_D	ORF1ab	1708	SRR14791706	5388	C	A	0,99981	2021-04-25	United States
ORF1ab_2230_T	ORF1ab	2230	SRR14791706	6954	T	C	1	2021-04-25	United States
ORF1ab_3674_NA	ORF1ab	3674	SRR14791706	11287	G	-TCTGGTTTT	0,895808	2021-04-25	United States
ORF1ab_314_L	ORF1ab	314	SRR14791706	14408	C	T	0,998051	2021-04-25	United States
ORF1ab_1521_V	ORF1ab	1521	SRR14791706	18029	C	T	0,999512	2021-04-25	United States
ORF1ab_2172_NA	ORF1ab	2172	SRR14791706	19983	C	+T	0,0527715	2021-04-25	United States
S_68_NA	S	68	SRR14791706	21764	A	-TACATG	0,969651	2021-04-25	United States
S_143_NA	S	143	SRR14791706	21990	T	-TTA	0,748503	2021-04-25	United States
S_501_Y	S	501	SRR14791706	23063	A	T	1	2021-04-25	United States
S_570_D	S	570	SRR14791706	23271	C	A	0,997173	2021-04-25	United States
S_614_G	S	614	SRR14791706	23403	A	G	0,998919	2021-04-25	United States
S_681_H	S	681	SRR14791706	23604	C	A	0,999799	2021-04-25	United States
S_716_I	S	716	SRR14791706	23709	C	T	0,999558	2021-04-25	United States
S_982_A	S	982	SRR14791706	24506	T	G	1	2021-04-25	United States
S_1118_H	S	1118	SRR14791706	24914	G	C	0,996638	2021-04-25	United States
ORF3a_131_C	ORF3a	131	SRR14791706	25785	G	T	0,999387	2021-04-25	United States
ORF8_27_*	ORF8	27	SRR14791706	27972	C	T	0,999617	2021-04-25	United States
ORF8_52_I	ORF8	52	SRR14791706	28048	G	T	0,999126	2021-04-25	United States
ORF8_68_*	ORF8	68	SRR14791706	28095	A	T	0,96782	2021-04-25	United States
ORF8_73_C	ORF8	73	SRR14791706	28111	A	G	1	2021-04-25	United States
N_3_H	N	3	SRR14791706	28280	G	C	1	2021-04-25	United States
N_3_V	N	3	SRR14791706	28281	A	T	0,999066	2021-04-25	United States
N_3_E	N	3	SRR14791706	28282	T	A	0,999531	2021-04-25	United States
N_161_F	N	161	SRR14791706	28754	C	T	0,969265	2021-04-25	United States
N_203_K	N	203	SRR14791706	28881	G	A	1	2021-04-25	United States
N_204_R	N	204	SRR14791706	28883	G	C	1	2021-04-25	United States
N_235_F	N	235	SRR14791706	28977	C	T	0,994505	2021-04-25	United States
N_300_Y	N	300	SRR14791706	29171	C	T	0,991109	2021-04-25	United States
ORF1ab_75_N	ORF1ab	75	SRR14791707	488	G	A	0,127914	2021-04-23	United States
ORF1ab_75_E	ORF1ab	75	SRR14791707	490	T	A	0,999705	2021-04-23	United States
ORF1ab_1001_I	ORF1ab	1001	SRR14791707	3267	C	T	1	2021-04-23	United States
ORF1ab_1708_D	ORF1ab	1708	SRR14791707	5388	C	A	0,999433	2021-04-23	United States
ORF1ab_2230_T	ORF1ab	2230	SRR14791707	6954	T	C	0,999637	2021-04-23	United States
ORF1ab_2680_I	ORF1ab	2680	SRR14791707	8303	G	A	0,999766	2021-04-23	United States
ORF1ab_3674_NA	ORF1ab	3674	SRR14791707	11287	G	-TCTGGTTTT	0,914658	2021-04-23	United States
ORF1ab_218_L	ORF1ab	218	SRR14791707	14120	C	T	0,996536	2021-04-23	United States
ORF1ab_314_L	ORF1ab	314	SRR14791707	14408	C	T	0,996429	2021-04-23	United States
ORF1ab_1975_S	ORF1ab	1975	SRR14791707	19390	C	T	0,999054	2021-04-23	United States
ORF1ab_2172_NA	ORF1ab	2172	SRR14791707	19983	C	+T	0,051879	2021-04-23	United States
S_68_NA	S	68	SRR14791707	21764	A	-TACATG	0,950143	2021-04-23	United States
S_143_NA	S	143	SRR14791707	21990	T	-TTA	0,772021	2021-04-23	United States
S_501_Y	S	501	SRR14791707	23063	A	T	1	2021-04-23	United States
S_570_D	S	570	SRR14791707	23271	C	A	0,999205	2021-04-23	United States
S_614_G	S	614	SRR14791707	23403	A	G	0,998785	2021-04-23	United States
S_681_H	S	681	SRR14791707	23604	C	A	0,999402	2021-04-23	United States
S_716_I	S	716	SRR14791707	23709	C	T	0,999894	2021-04-23	United States
S_982_A	S	982	SRR14791707	24506	T	G	0,999128	2021-04-23	United States
S_1118_H	S	1118	SRR14791707	24914	G	C	0,998743	2021-04-23	United States
ORF3a_202_L	ORF3a	202	SRR14791707	25996	G	T	1	2021-04-23	United States
ORF8_27_*	ORF8	27	SRR14791707	27972	C	T	0,999441	2021-04-23	United States
ORF8_52_I	ORF8	52	SRR14791707	28048	G	T	0,999773	2021-04-23	United States
ORF8_68_*	ORF8	68	SRR14791707	28095	A	T	0,967845	2021-04-23	United States
ORF8_73_C	ORF8	73	SRR14791707	28111	A	G	0,999693	2021-04-23	United States
N_3_H	N	3	SRR14791707	28280	G	C	0,999687	2021-04-23	United States
N_3_V	N	3	SRR14791707	28281	A	T	0,999686	2021-04-23	United States
N_3_E	N	3	SRR14791707	28282	T	A	0,999686	2021-04-23	United States
N_203_K	N	203	SRR14791707	28881	G	A	0,999351	2021-04-23	United States
N_204_R	N	204	SRR14791707	28883	G	C	0,999354	2021-04-23	United States
N_235_F	N	235	SRR14791707	28977	C	T	0,997473	2021-04-23	United States
ORF1ab_265_I	ORF1ab	265	SRR14791708	1059	C	T	0,99865	2021-05-12	United States
ORF1ab_1407_R	ORF1ab	1407	SRR14791708	4485	A	G	0,99863	2021-05-12	United States
ORF1ab_1679_S	ORF1ab	1679	SRR14791708	5300	G	T	0,994118	2021-05-12	United States
ORF1ab_1871_S	ORF1ab	1871	SRR14791708	5877	A	G	0,993074	2021-05-12	United States
ORF1ab_3162_E	ORF1ab	3162	SRR14791708	9749	A	G	0,999894	2021-05-12	United States
ORF1ab_3201_P	ORF1ab	3201	SRR14791708	9867	T	C	1	2021-05-12	United States
ORF1ab_3209_V	ORF1ab	3209	SRR14791708	9891	C	T	0,999499	2021-05-12	United States
ORF1ab_3674_NA	ORF1ab	3674	SRR14791708	11287	G	-TCTGGTTTT	0,905985	2021-05-12	United States
ORF1ab_3847_I	ORF1ab	3847	SRR14791708	11804	G	A	0,999673	2021-05-12	United States
ORF1ab_314_L	ORF1ab	314	SRR14791708	14408	C	T	0,997293	2021-05-12	United States
ORF1ab_2122_V	ORF1ab	2122	SRR14791708	19831	A	G	0,999766	2021-05-12	United States
S_80_G	S	80	SRR14791708	21801	A	G	0,999824	2021-05-12	United States
S_143_NA	S	143	SRR14791708	21990	T	-TTA	0,774834	2021-05-12	United States
S_157_S	S	157	SRR14791708	22032	T	C	0,993921	2021-05-12	United States
S_452_R	S	452	SRR14791708	22917	T	G	0,998862	2021-05-12	United States
S_614_G	S	614	SRR14791708	23403	A	G	0,998985	2021-05-12	United States
S_859_N	S	859	SRR14791708	24138	C	A	0,996459	2021-05-12	United States
S_950_H	S	950	SRR14791708	24410	G	C	0,973821	2021-05-12	United States
ORF3a_42_L	ORF3a	42	SRR14791708	25517	C	T	0,994851	2021-05-12	United States
ORF3a_57_H	ORF3a	57	SRR14791708	25563	G	T	0,999759	2021-05-12	United States
ORF3a_99_V	ORF3a	99	SRR14791708	25688	C	T	0,999583	2021-05-12	United States
ORF3a_103_NA	ORF3a	103	SRR14791708	25701	C	+T	0,0680016	2021-05-12	United States
ORF3a_104_S	ORF3a	104	SRR14791708	25702	C	T	0,997705	2021-05-12	United States
ORF3a_104_L	ORF3a	104	SRR14791708	25703	C	T	0,999489	2021-05-12	United States
ORF6_59_D	ORF6	59	SRR14791708	27378	G	T	0,58995	2021-05-12	United States
ORF8_11_I	ORF8	11	SRR14791708	27925	C	T	0,999184	2021-05-12	United States
ORF8_51_S	ORF8	51	SRR14791708	28044	G	T	0,997634	2021-05-12	United States
N_205_I	N	205	SRR14791708	28887	C	T	0,988091	2021-05-12	United States
N_234_I	N	234	SRR14791708	28975	G	A	0,999815	2021-05-12	United States
ORF1ab_1001_I	ORF1ab	1001	SRR14791709	3267	C	T	0,999373	2021-05-13	United States
ORF1ab_1708_D	ORF1ab	1708	SRR14791709	5388	C	A	0,999512	2021-05-13	United States
ORF1ab_2230_T	ORF1ab	2230	SRR14791709	6954	T	C	1	2021-05-13	United States
ORF1ab_2345_V	ORF1ab	2345	SRR14791709	7299	C	T	0,999502	2021-05-13	United States
ORF1ab_3674_NA	ORF1ab	3674	SRR14791709	11287	G	-TCTGGTTTT	0,843517	2021-05-13	United States
ORF1ab_314_L	ORF1ab	314	SRR14791709	14408	C	T	0,996679	2021-05-13	United States
ORF1ab_2256_S	ORF1ab	2256	SRR14791709	20233	C	T	1	2021-05-13	United States
S_68_NA	S	68	SRR14791709	21764	A	-TACATG	0,937107	2021-05-13	United States
S_143_NA	S	143	SRR14791709	21990	T	-TTA	0,75508	2021-05-13	United States
S_501_Y	S	501	SRR14791709	23063	A	T	1	2021-05-13	United States
S_570_D	S	570	SRR14791709	23271	C	A	0,999149	2021-05-13	United States
S_614_G	S	614	SRR14791709	23403	A	G	0,999587	2021-05-13	United States
S_681_H	S	681	SRR14791709	23604	C	A	0,99951	2021-05-13	United States
S_716_I	S	716	SRR14791709	23709	C	T	0,999823	2021-05-13	United States
S_982_A	S	982	SRR14791709	24506	T	G	0,999084	2021-05-13	United States
S_1118_H	S	1118	SRR14791709	24914	G	C	0,998445	2021-05-13	United States
ORF8_27_*	ORF8	27	SRR14791709	27972	C	T	0,999788	2021-05-13	United States
ORF8_52_I	ORF8	52	SRR14791709	28048	G	T	0,99837	2021-05-13	United States
ORF8_68_*	ORF8	68	SRR14791709	28095	A	T	0,985766	2021-05-13	United States
ORF8_73_C	ORF8	73	SRR14791709	28111	A	G	0,9998	2021-05-13	United States
N_3_H	N	3	SRR14791709	28280	G	C	1	2021-05-13	United States
N_3_V	N	3	SRR14791709	28281	A	T	0,999459	2021-05-13	United States
N_3_E	N	3	SRR14791709	28282	T	A	0,999729	2021-05-13	United States
N_202_C	N	202	SRR14791709	28877	A	T	1	2021-05-13	United States
N_202_T	N	202	SRR14791709	28878	G	C	1	2021-05-13	United States
N_203_K	N	203	SRR14791709	28881	G	A	1	2021-05-13	United States
N_204_R	N	204	SRR14791709	28883	G	C	0,998473	2021-05-13	United States
N_235_F	N	235	SRR14791709	28977	C	T	0,993763	2021-05-13	United States
ORF1ab_1001_I	ORF1ab	1001	SRR14791710	3267	C	T	1	2021-05-06	United States
ORF1ab_1708_D	ORF1ab	1708	SRR14791710	5388	C	A	1	2021-05-06	United States
ORF1ab_2003_N	ORF1ab	2003	SRR14791710	6272	T	A	0,999391	2021-05-06	United States
ORF1ab_2230_T	ORF1ab	2230	SRR14791710	6954	T	C	0,999184	2021-05-06	United States
ORF1ab_3603_NA	ORF1ab	3603	SRR14791710	11074	C	-T	0,0521405	2021-05-06	United States
ORF1ab_3674_NA	ORF1ab	3674	SRR14791710	11287	G	-TCTGGTTTT	0,908751	2021-05-06	United States
ORF1ab_314_L	ORF1ab	314	SRR14791710	14408	C	T	0,997318	2021-05-06	United States
ORF1ab_2172_NA	ORF1ab	2172	SRR14791710	19983	C	+T	0,0514847	2021-05-06	United States
S_68_NA	S	68	SRR14791710	21764	A	-TACATG	0,957806	2021-05-06	United States
S_143_NA	S	143	SRR14791710	21990	T	-TTA	0,701923	2021-05-06	United States
S_501_Y	S	501	SRR14791710	23063	A	T	0,998172	2021-05-06	United States
S_570_D	S	570	SRR14791710	23271	C	A	0,996973	2021-05-06	United States
S_614_G	S	614	SRR14791710	23403	A	G	0,998195	2021-05-06	United States
S_681_H	S	681	SRR14791710	23604	C	A	0,999739	2021-05-06	United States
S_716_I	S	716	SRR14791710	23709	C	T	1	2021-05-06	United States
S_982_A	S	982	SRR14791710	24506	T	G	1	2021-05-06	United States
S_1118_H	S	1118	SRR14791710	24914	G	C	0,997914	2021-05-06	United States
ORF8_26_I	ORF8	26	SRR14791710	27970	C	T	0,999527	2021-05-06	United States
ORF8_27_*	ORF8	27	SRR14791710	27972	C	T	1	2021-05-06	United States
ORF8_45_L	ORF8	45	SRR14791710	28027	G	T	0,975406	2021-05-06	United States
ORF8_52_I	ORF8	52	SRR14791710	28048	G	T	0,999476	2021-05-06	United States
ORF8_73_C	ORF8	73	SRR14791710	28111	A	G	1	2021-05-06	United States
N_3_H	N	3	SRR14791710	28280	G	C	1	2021-05-06	United States
N_3_V	N	3	SRR14791710	28281	A	T	1	2021-05-06	United States
N_3_E	N	3	SRR14791710	28282	T	A	0,999506	2021-05-06	United States
N_147_S	N	147	SRR14791710	28712	G	A	0,999355	2021-05-06	United States
N_202_C	N	202	SRR14791710	28877	A	T	1	2021-05-06	United States
N_202_T	N	202	SRR14791710	28878	G	C	1	2021-05-06	United States
N_203_K	N	203	SRR14791710	28881	G	A	1	2021-05-06	United States
N_204_R	N	204	SRR14791710	28883	G	C	1	2021-05-06	United States
N_235_F	N	235	SRR14791710	28977	C	T	0,997347	2021-05-06	United States
ORF1ab_265_I	ORF1ab	265	SRR14791711	1059	C	T	0,99542	2021-05-06	United States
ORF1ab_1277_NA	ORF1ab	1277	SRR14791711	4095	C	+T	0,0501139	2021-05-06	United States
ORF1ab_2697_G	ORF1ab	2697	SRR14791711	8354	C	G	0,0519481	2021-05-06	United States
ORF1ab_3201_P	ORF1ab	3201	SRR14791711	9867	T	C	1	2021-05-06	United States
ORF1ab_3674_NA	ORF1ab	3674	SRR14791711	11287	G	-TCTGGTTTT	0,862702	2021-05-06	United States
ORF1ab_314_L	ORF1ab	314	SRR14791711	14408	C	T	0,997126	2021-05-06	United States
ORF1ab_1011_H	ORF1ab	1011	SRR14791711	16500	A	C	0,995741	2021-05-06	United States
ORF1ab_1538_L	ORF1ab	1538	SRR14791711	18079	G	T	1	2021-05-06	United States
S_3_NA	S	3	SRR14791711	21569	G	+T	0,0828729	2021-05-06	United States
S_5_F	S	5	SRR14791711	21575	C	T	1	2021-05-06	United States
S_95_I	S	95	SRR14791711	21846	C	T	1	2021-05-06	United States
S_484_K	S	484	SRR14791711	23012	G	A	1	2021-05-06	United States
S_614_G	S	614	SRR14791711	23403	A	G	0,998457	2021-05-06	United States
S_701_V	S	701	SRR14791711	23664	C	T	0,998571	2021-05-06	United States
ORF3a_42_L	ORF3a	42	SRR14791711	25517	C	T	0,998534	2021-05-06	United States
ORF3a_57_H	ORF3a	57	SRR14791711	25563	G	T	0,999583	2021-05-06	United States
ORF3a_155_H	ORF3a	155	SRR14791711	25855	G	C	0,998913	2021-05-06	United States
ORF8_11_I	ORF8	11	SRR14791711	27925	C	T	1	2021-05-06	United States
N_199_L	N	199	SRR14791711	28869	C	T	0,994152	2021-05-06	United States
N_234_I	N	234	SRR14791711	28975	G	A	1	2021-05-06	United States
ORF1ab_1188_L	ORF1ab	1188	SRR14791712	3828	C	T	1	2021-05-12	United States
ORF1ab_1795_Q	ORF1ab	1795	SRR14791712	5648	A	C	0,99919	2021-05-12	United States
ORF1ab_2144_NA	ORF1ab	2144	SRR14791712	6696	C	+T	0,0505192	2021-05-12	United States
ORF1ab_3509_Y	ORF1ab	3509	SRR14791712	10790	C	T	0,99242	2021-05-12	United States
ORF1ab_3674_NA	ORF1ab	3674	SRR14791712	11287	G	-TCTGGTTTT	0,897859	2021-05-12	United States
ORF1ab_314_L	ORF1ab	314	SRR14791712	14408	C	T	0,998529	2021-05-12	United States
ORF1ab_1063_T	ORF1ab	1063	SRR14791712	16654	G	A	0,998322	2021-05-12	United States
ORF1ab_1264_D	ORF1ab	1264	SRR14791712	17259	G	T	0,999823	2021-05-12	United States
ORF1ab_1265_F	ORF1ab	1265	SRR14791712	17261	G	T	0,999472	2021-05-12	United States
S_18_F	S	18	SRR14791712	21614	C	T	0,99935	2021-05-12	United States
S_20_N	S	20	SRR14791712	21621	C	A	0,999677	2021-05-12	United States
S_26_S	S	26	SRR14791712	21638	C	T	0,99707	2021-05-12	United States
S_138_Y	S	138	SRR14791712	21974	G	T	0,992526	2021-05-12	United States
S_190_S	S	190	SRR14791712	22132	G	T	0,999133	2021-05-12	United States
S_417_T	S	417	SRR14791712	22812	A	C	0,992908	2021-05-12	United States
S_484_K	S	484	SRR14791712	23012	G	A	0,998411	2021-05-12	United States
S_501_Y	S	501	SRR14791712	23063	A	T	0,999373	2021-05-12	United States
S_614_G	S	614	SRR14791712	23403	A	G	0,999308	2021-05-12	United States
S_655_Y	S	655	SRR14791712	23525	C	T	0,999174	2021-05-12	United States
S_1027_I	S	1027	SRR14791712	24642	C	T	0,999819	2021-05-12	United States
S_1176_F	S	1176	SRR14791712	25088	G	T	0,999817	2021-05-12	United States
ORF3a_253_P	ORF3a	253	SRR14791712	26149	T	C	0,999603	2021-05-12	United States
ORF8_92_K	ORF8	92	SRR14791712	28167	G	A	0,998862	2021-05-12	United States
N_80_R	N	80	SRR14791712	28512	C	G	0,999805	2021-05-12	United States
N_202_C	N	202	SRR14791712	28877	A	T	1	2021-05-12	United States
N_202_T	N	202	SRR14791712	28878	G	C	1	2021-05-12	United States
N_203_K	N	203	SRR14791712	28881	G	A	0,998501	2021-05-12	United States
N_204_R	N	204	SRR14791712	28883	G	C	1	2021-05-12	United States
ORF1ab_1001_I	ORF1ab	1001	SRR14791713	3267	C	T	0,998553	2021-05-13	United States
ORF1ab_1587_L	ORF1ab	1587	SRR14791713	5025	C	T	0,999107	2021-05-13	United States
ORF1ab_1662_S	ORF1ab	1662	SRR14791713	5250	A	G	0,998464	2021-05-13	United States
ORF1ab_1708_D	ORF1ab	1708	SRR14791713	5388	C	A	0,9989	2021-05-13	United States
ORF1ab_2230_T	ORF1ab	2230	SRR14791713	6954	T	C	0,999239	2021-05-13	United States
ORF1ab_3674_NA	ORF1ab	3674	SRR14791713	11287	G	-TCTGGTTTT	0,907649	2021-05-13	United States
ORF1ab_314_L	ORF1ab	314	SRR14791713	14408	C	T	0,997384	2021-05-13	United States
ORF1ab_2040_I	ORF1ab	2040	SRR14791713	19586	C	T	1	2021-05-13	United States
S_68_NA	S	68	SRR14791713	21764	A	-TACATG	0,970909	2021-05-13	United States
S_143_NA	S	143	SRR14791713	21990	T	-TTA	0,8	2021-05-13	United States
S_501_Y	S	501	SRR14791713	23063	A	T	1	2021-05-13	United States
S_570_D	S	570	SRR14791713	23271	C	A	1	2021-05-13	United States
S_614_G	S	614	SRR14791713	23403	A	G	1	2021-05-13	United States
S_681_H	S	681	SRR14791713	23604	C	A	0,999372	2021-05-13	United States
S_716_I	S	716	SRR14791713	23709	C	T	1	2021-05-13	United States
S_982_A	S	982	SRR14791713	24506	T	G	1	2021-05-13	United States
S_1118_H	S	1118	SRR14791713	24914	G	C	0,997149	2021-05-13	United States
ORF7a_57_NA	ORF7a	57	SRR14791713	27563	C	-TTGCTTTAGCACTCAATTTGCT	0,931455	2021-05-13	United States
ORF8_27_*	ORF8	27	SRR14791713	27972	C	T	1	2021-05-13	United States
ORF8_52_I	ORF8	52	SRR14791713	28048	G	T	1	2021-05-13	United States
ORF8_73_C	ORF8	73	SRR14791713	28111	A	G	1	2021-05-13	United States
N_3_H	N	3	SRR14791713	28280	G	C	1	2021-05-13	United States
N_3_V	N	3	SRR14791713	28281	A	T	1	2021-05-13	United States
N_3_E	N	3	SRR14791713	28282	T	A	1	2021-05-13	United States
N_203_K	N	203	SRR14791713	28881	G	A	1	2021-05-13	United States
N_204_R	N	204	SRR14791713	28883	G	C	0,996269	2021-05-13	United States
N_235_F	N	235	SRR14791713	28977	C	T	1	2021-05-13	United States
ORF1ab_296_V	ORF1ab	296	SRR14791714	1151	T	G	0,410846	2021-04-19	United States
ORF1ab_309_L	ORF1ab	309	SRR14791714	1191	C	T	0,998156	2021-04-19	United States
ORF1ab_1640_L	ORF1ab	1640	SRR14791714	5184	C	T	0,996391	2021-04-19	United States
ORF1ab_2092_Y	ORF1ab	2092	SRR14791714	6539	C	T	0,980528	2021-04-19	United States
ORF1ab_2400_F	ORF1ab	2400	SRR14791714	7463	G	T	0,989054	2021-04-19	United States
ORF1ab_3209_V	ORF1ab	3209	SRR14791714	9891	C	T	0,999287	2021-04-19	United States
ORF1ab_3718_A	ORF1ab	3718	SRR14791714	11418	T	C	0,999925	2021-04-19	United States
ORF1ab_314_L	ORF1ab	314	SRR14791714	14408	C	T	0,996646	2021-04-19	United States
ORF1ab_662_S	ORF1ab	662	SRR14791714	15451	G	A	0,998144	2021-04-19	United States
ORF1ab_1000_L	ORF1ab	1000	SRR14791714	16466	C	T	0,999227	2021-04-19	United States
ORF1ab_2285_Y	ORF1ab	2285	SRR14791714	20320	C	T	0,997886	2021-04-19	United States
S_19_R	S	19	SRR14791714	21618	C	G	0,999786	2021-04-19	United States
S_142_D	S	142	SRR14791714	21987	G	A	0,577801	2021-04-19	United States
S_156_NA	S	156	SRR14791714	22028	G	-AGTTCA	0,995223	2021-04-19	United States
S_452_R	S	452	SRR14791714	22917	T	G	0,998118	2021-04-19	United States
S_478_K	S	478	SRR14791714	22995	C	A	0,999517	2021-04-19	United States
S_614_G	S	614	SRR14791714	23403	A	G	0,998671	2021-04-19	United States
S_681_R	S	681	SRR14791714	23604	C	G	0,999496	2021-04-19	United States
S_950_N	S	950	SRR14791714	24410	G	A	0,936882	2021-04-19	United States
ORF3a_26_L	ORF3a	26	SRR14791714	25469	C	T	0,997622	2021-04-19	United States
ORF3a_186_V	ORF3a	186	SRR14791714	25948	A	G	0,999734	2021-04-19	United States
M_82_T	M	82	SRR14791714	26767	T	C	0,999673	2021-04-19	United States
ORF7a_116_F	ORF7a	116	SRR14791714	27739	C	T	0,999776	2021-04-19	United States
ORF7a_120_I	ORF7a	120	SRR14791714	27752	C	T	0,999165	2021-04-19	United States
ORF8_118_NA	ORF8	118	SRR14791714	28247	A	-GATTTC	0,900549	2021-04-19	United States
ORF8_120_L	ORF8	120	SRR14791714	28253	C	A	0,991189	2021-04-19	United States
N_63_G	N	63	SRR14791714	28461	A	G	0,95506	2021-04-19	United States
N_203_M	N	203	SRR14791714	28881	G	T	0,999222	2021-04-19	United States
N_377_Y	N	377	SRR14791714	29402	G	T	0,998968	2021-04-19	United States
N_385_K	N	385	SRR14791714	29427	G	A	0,997533	2021-04-19	United States
ORF1ab_212_L	ORF1ab	212	SRR14791716	900	C	T	0,998578	2021-04-24	United States
ORF1ab_265_I	ORF1ab	265	SRR14791716	1059	C	T	0,995796	2021-04-24	United States
ORF1ab_361_L	ORF1ab	361	SRR14791716	1347	C	T	0,0585774	2021-04-24	United States
ORF1ab_628_I	ORF1ab	628	SRR14791716	2147	C	A	1	2021-04-24	United States
ORF1ab_998_H	ORF1ab	998	SRR14791716	3259	G	T	0,0892116	2021-04-24	United States
ORF1ab_2977_I	ORF1ab	2977	SRR14791716	9195	C	T	0,196507	2021-04-24	United States
ORF1ab_3158_T	ORF1ab	3158	SRR14791716	9738	G	C	0,999788	2021-04-24	United States
ORF1ab_314_L	ORF1ab	314	SRR14791716	14408	C	T	0,995709	2021-04-24	United States
ORF1ab_976_L	ORF1ab	976	SRR14791716	16394	C	T	0,999459	2021-04-24	United States
ORF1ab_1183_Y	ORF1ab	1183	SRR14791716	17014	G	T	0,999803	2021-04-24	United States
S_152_C	S	152	SRR14791716	22018	G	T	1	2021-04-24	United States
S_452_R	S	452	SRR14791716	22917	T	G	0,996109	2021-04-24	United States
S_614_G	S	614	SRR14791716	23403	A	G	1	2021-04-24	United States
ORF3a_57_H	ORF3a	57	SRR14791716	25563	G	T	0,999714	2021-04-24	United States
ORF8_67_F	ORF8	67	SRR14791716	28093	C	T	0,997255	2021-04-24	United States
N_144_H	N	144	SRR14791716	28703	G	C	1	2021-04-24	United States
N_377_Y	N	377	SRR14791716	29402	G	T	1	2021-04-24	United States
ORF1ab_265_I	ORF1ab	265	SRR14791718	1059	C	T	0,998195	2021-05-13	United States
ORF1ab_953_Y	ORF1ab	953	SRR14791718	3122	G	T	0,998998	2021-05-13	United States
ORF1ab_1407_R	ORF1ab	1407	SRR14791718	4485	A	G	0,999015	2021-05-13	United States
ORF1ab_1679_S	ORF1ab	1679	SRR14791718	5300	G	T	0,989425	2021-05-13	United States
ORF1ab_3162_E	ORF1ab	3162	SRR14791718	9749	A	G	1	2021-05-13	United States
ORF1ab_3201_P	ORF1ab	3201	SRR14791718	9867	T	C	1	2021-05-13	United States
ORF1ab_3209_V	ORF1ab	3209	SRR14791718	9891	C	T	0,999506	2021-05-13	United States
ORF1ab_3674_NA	ORF1ab	3674	SRR14791718	11287	G	-TCTGGTTTT	0,925358	2021-05-13	United States
ORF1ab_3847_I	ORF1ab	3847	SRR14791718	11804	G	A	0,999878	2021-05-13	United States
ORF1ab_314_L	ORF1ab	314	SRR14791718	14408	C	T	0,996594	2021-05-13	United States
ORF1ab_1074_V	ORF1ab	1074	SRR14791718	16687	A	G	0,999927	2021-05-13	United States
S_80_G	S	80	SRR14791718	21801	A	G	0,999735	2021-05-13	United States
S_143_NA	S	143	SRR14791718	21990	T	-TTA	0,770734	2021-05-13	United States
S_157_S	S	157	SRR14791718	22032	T	C	0,984135	2021-05-13	United States
S_452_R	S	452	SRR14791718	22917	T	G	0,998351	2021-05-13	United States
S_614_G	S	614	SRR14791718	23403	A	G	0,998783	2021-05-13	United States
S_859_N	S	859	SRR14791718	24138	C	A	0,998446	2021-05-13	United States
S_950_H	S	950	SRR14791718	24410	G	C	0,956011	2021-05-13	United States
ORF3a_42_L	ORF3a	42	SRR14791718	25517	C	T	0,996386	2021-05-13	United States
ORF3a_57_H	ORF3a	57	SRR14791718	25563	G	T	0,999728	2021-05-13	United States
ORF3a_103_NA	ORF3a	103	SRR14791718	25701	C	+T	0,0541719	2021-05-13	United States
ORF3a_104_S	ORF3a	104	SRR14791718	25702	C	T	0,998169	2021-05-13	United States
ORF3a_104_L	ORF3a	104	SRR14791718	25703	C	T	0,999868	2021-05-13	United States
ORF3a_171_L	ORF3a	171	SRR14791718	25904	C	T	0,997262	2021-05-13	United States
M_73_M	M	73	SRR14791718	26741	A	G	0,999551	2021-05-13	United States
ORF8_11_I	ORF8	11	SRR14791718	27925	C	T	0,999737	2021-05-13	United States
ORF8_51_S	ORF8	51	SRR14791718	28044	G	T	0,995944	2021-05-13	United States
N_205_I	N	205	SRR14791718	28887	C	T	0,993935	2021-05-13	United States
N_234_I	N	234	SRR14791718	28975	G	A	0,999581	2021-05-13	United States
ORF1ab_1001_I	ORF1ab	1001	SRR14791720	3267	C	T	0,99974	2021-05-13	United States
ORF1ab_1515_F	ORF1ab	1515	SRR14791720	4809	C	T	1	2021-05-13	United States
ORF1ab_1708_D	ORF1ab	1708	SRR14791720	5388	C	A	0,999546	2021-05-13	United States
ORF1ab_2230_T	ORF1ab	2230	SRR14791720	6954	T	C	1	2021-05-13	United States
ORF1ab_2389_L	ORF1ab	2389	SRR14791720	7431	C	T	0,091733	2021-05-13	United States
ORF1ab_2500_F	ORF1ab	2500	SRR14791720	7764	C	T	0,999697	2021-05-13	United States
ORF1ab_2825_I	ORF1ab	2825	SRR14791720	8739	C	T	0,994423	2021-05-13	United States
ORF1ab_3603_NA	ORF1ab	3603	SRR14791720	11074	C	-T	0,0675565	2021-05-13	United States
ORF1ab_3674_NA	ORF1ab	3674	SRR14791720	11287	G	-TCTGGTTTT	0,857424	2021-05-13	United States
ORF1ab_17_I	ORF1ab	17	SRR14791720	13517	C	T	0,984946	2021-05-13	United States
ORF1ab_218_L	ORF1ab	218	SRR14791720	14120	C	T	0,998359	2021-05-13	United States
ORF1ab_314_L	ORF1ab	314	SRR14791720	14408	C	T	0,995823	2021-05-13	United States
ORF1ab_1975_S	ORF1ab	1975	SRR14791720	19390	C	T	1	2021-05-13	United States
S_68_NA	S	68	SRR14791720	21764	A	-TACATG	0,93555	2021-05-13	United States
S_143_NA	S	143	SRR14791720	21990	T	-TTA	0,789338	2021-05-13	United States
S_501_Y	S	501	SRR14791720	23063	A	T	0,999666	2021-05-13	United States
S_570_D	S	570	SRR14791720	23271	C	A	0,999561	2021-05-13	United States
S_614_G	S	614	SRR14791720	23403	A	G	0,999893	2021-05-13	United States
S_681_H	S	681	SRR14791720	23604	C	A	0,999698	2021-05-13	United States
S_716_I	S	716	SRR14791720	23709	C	T	0,999835	2021-05-13	United States
S_982_A	S	982	SRR14791720	24506	T	G	1	2021-05-13	United States
S_1118_H	S	1118	SRR14791720	24914	G	C	0,998519	2021-05-13	United States
ORF8_27_*	ORF8	27	SRR14791720	27972	C	T	0,999857	2021-05-13	United States
ORF8_52_I	ORF8	52	SRR14791720	28048	G	T	0,999308	2021-05-13	United States
ORF8_68_*	ORF8	68	SRR14791720	28095	A	T	0,991112	2021-05-13	United States
ORF8_73_C	ORF8	73	SRR14791720	28111	A	G	0,999745	2021-05-13	United States
N_3_H	N	3	SRR14791720	28280	G	C	1	2021-05-13	United States
N_3_V	N	3	SRR14791720	28281	A	T	0,999916	2021-05-13	United States
N_3_E	N	3	SRR14791720	28282	T	A	1	2021-05-13	United States
N_203_K	N	203	SRR14791720	28881	G	A	1	2021-05-13	United States
N_204_R	N	204	SRR14791720	28883	G	C	1	2021-05-13	United States
N_235_F	N	235	SRR14791720	28977	C	T	1	2021-05-13	United States
N_398_T	N	398	SRR14791720	29465	G	A	0,126924	2021-05-13	United States
ORF1ab_115_L	ORF1ab	115	SRR14791721	609	C	T	0,996423	2021-05-06	United States
ORF1ab_959_S	ORF1ab	959	SRR14791721	3140	C	T	1	2021-05-06	United States
ORF1ab_1822_I	ORF1ab	1822	SRR14791721	5730	C	T	0,985297	2021-05-06	United States
ORF1ab_2345_V	ORF1ab	2345	SRR14791721	7299	C	T	1	2021-05-06	United States
ORF1ab_3255_I	ORF1ab	3255	SRR14791721	10029	C	T	0,998838	2021-05-06	United States
ORF1ab_3603_NA	ORF1ab	3603	SRR14791721	11074	C	-T	0,0555556	2021-05-06	United States
ORF1ab_3618_V	ORF1ab	3618	SRR14791721	11117	A	G	0,996651	2021-05-06	United States
ORF1ab_4175_I	ORF1ab	4175	SRR14791721	12789	C	T	0,993904	2021-05-06	United States
ORF1ab_314_L	ORF1ab	314	SRR14791721	14408	C	T	0,997173	2021-05-06	United States
ORF1ab_1447_N	ORF1ab	1447	SRR14791721	17808	G	T	0,998069	2021-05-06	United States
ORF1ab_2154_P	ORF1ab	2154	SRR14791721	19927	T	C	0,995957	2021-05-06	United States
ORF1ab_2172_NA	ORF1ab	2172	SRR14791721	19983	C	+T	0,0526218	2021-05-06	United States
S_478_K	S	478	SRR14791721	22995	C	A	1	2021-05-06	United States
S_614_G	S	614	SRR14791721	23403	A	G	0,999773	2021-05-06	United States
S_681_H	S	681	SRR14791721	23604	C	A	0,999322	2021-05-06	United States
S_732_A	S	732	SRR14791721	23756	A	G	1	2021-05-06	United States
ORF3a_69_L	ORF3a	69	SRR14791721	25598	G	T	1	2021-05-06	United States
N_30_R	N	30	SRR14791721	28361	G	A	0,330184	2021-05-06	United States
N_203_K	N	203	SRR14791721	28881	G	A	0,999184	2021-05-06	United States
N_204_R	N	204	SRR14791721	28883	G	C	1	2021-05-06	United States
ORF1ab_1001_I	ORF1ab	1001	SRR14791722	3267	C	T	0,999218	2021-04-25	United States
ORF1ab_1708_D	ORF1ab	1708	SRR14791722	5388	C	A	0,999565	2021-04-25	United States
ORF1ab_2230_T	ORF1ab	2230	SRR14791722	6954	T	C	1	2021-04-25	United States
ORF1ab_2259_I	ORF1ab	2259	SRR14791722	7042	G	T	1	2021-04-25	United States
ORF1ab_3674_NA	ORF1ab	3674	SRR14791722	11287	G	-TCTGGTTTT	0,83875	2021-04-25	United States
ORF1ab_218_L	ORF1ab	218	SRR14791722	14120	C	T	1	2021-04-25	United States
ORF1ab_314_L	ORF1ab	314	SRR14791722	14408	C	T	0,998008	2021-04-25	United States
ORF1ab_1432_V	ORF1ab	1432	SRR14791722	17762	C	T	0,99916	2021-04-25	United States
S_68_NA	S	68	SRR14791722	21764	A	-TACATG	0,968344	2021-04-25	United States
S_143_NA	S	143	SRR14791722	21990	T	-TTA	0,798611	2021-04-25	United States
S_501_Y	S	501	SRR14791722	23063	A	T	1	2021-04-25	United States
S_570_D	S	570	SRR14791722	23271	C	A	0,999484	2021-04-25	United States
S_614_G	S	614	SRR14791722	23403	A	G	1	2021-04-25	United States
S_681_H	S	681	SRR14791722	23604	C	A	0,999324	2021-04-25	United States
S_716_I	S	716	SRR14791722	23709	C	T	1	2021-04-25	United States
S_982_A	S	982	SRR14791722	24506	T	G	1	2021-04-25	United States
S_1118_H	S	1118	SRR14791722	24914	G	C	0,998246	2021-04-25	United States
ORF8_27_*	ORF8	27	SRR14791722	27972	C	T	0,999378	2021-04-25	United States
ORF8_52_I	ORF8	52	SRR14791722	28048	G	T	0,99974	2021-04-25	United States
ORF8_68_*	ORF8	68	SRR14791722	28095	A	T	0,98223	2021-04-25	United States
ORF8_73_C	ORF8	73	SRR14791722	28111	A	G	1	2021-04-25	United States
N_3_H	N	3	SRR14791722	28280	G	C	0,997437	2021-04-25	United States
N_3_V	N	3	SRR14791722	28281	A	T	1	2021-04-25	United States
N_3_E	N	3	SRR14791722	28282	T	A	1	2021-04-25	United States
ORF1ab_265_I	ORF1ab	265	SRR14791723	1059	C	T	0,99903	2021-05-13	United States
ORF1ab_377_K	ORF1ab	377	SRR14791723	1394	G	A	0,996106	2021-05-13	United States
ORF1ab_1407_R	ORF1ab	1407	SRR14791723	4485	A	G	0,998819	2021-05-13	United States
ORF1ab_1679_S	ORF1ab	1679	SRR14791723	5300	G	T	0,991935	2021-05-13	United States
ORF1ab_3162_E	ORF1ab	3162	SRR14791723	9749	A	G	1	2021-05-13	United States
ORF1ab_3201_P	ORF1ab	3201	SRR14791723	9867	T	C	0,999607	2021-05-13	United States
ORF1ab_3209_V	ORF1ab	3209	SRR14791723	9891	C	T	0,999564	2021-05-13	United States
ORF1ab_3674_NA	ORF1ab	3674	SRR14791723	11287	G	-TCTGGTTTT	0,908406	2021-05-13	United States
ORF1ab_3847_I	ORF1ab	3847	SRR14791723	11804	G	A	0,999851	2021-05-13	United States
ORF1ab_314_L	ORF1ab	314	SRR14791723	14408	C	T	0,993064	2021-05-13	United States
ORF1ab_1719_T	ORF1ab	1719	SRR14791723	18623	T	C	0,997862	2021-05-13	United States
S_80_G	S	80	SRR14791723	21801	A	G	1	2021-05-13	United States
S_143_NA	S	143	SRR14791723	21990	T	-TTA	0,837696	2021-05-13	United States
S_157_S	S	157	SRR14791723	22032	T	C	0,995062	2021-05-13	United States
S_452_R	S	452	SRR14791723	22917	T	G	1	2021-05-13	United States
S_614_G	S	614	SRR14791723	23403	A	G	0,998508	2021-05-13	United States
S_859_N	S	859	SRR14791723	24138	C	A	0,998549	2021-05-13	United States
S_950_H	S	950	SRR14791723	24410	G	C	0,959318	2021-05-13	United States
ORF3a_42_L	ORF3a	42	SRR14791723	25517	C	T	0,995249	2021-05-13	United States
ORF3a_57_H	ORF3a	57	SRR14791723	25563	G	T	1	2021-05-13	United States
ORF3a_103_NA	ORF3a	103	SRR14791723	25701	C	+T	0,0535308	2021-05-13	United States
ORF3a_104_S	ORF3a	104	SRR14791723	25702	C	T	0,998723	2021-05-13	United States
ORF3a_104_L	ORF3a	104	SRR14791723	25703	C	T	0,999816	2021-05-13	United States
ORF8_11_I	ORF8	11	SRR14791723	27925	C	T	1	2021-05-13	United States
ORF8_51_S	ORF8	51	SRR14791723	28044	G	T	0,997924	2021-05-13	United States
N_128_Y	N	128	SRR14791723	28655	G	T	1	2021-05-13	United States
N_205_I	N	205	SRR14791723	28887	C	T	0,991233	2021-05-13	United States
N_234_I	N	234	SRR14791723	28975	G	A	1	2021-05-13	United States
ORF1ab_309_L	ORF1ab	309	SRR14791724	1191	C	T	0,998716	2021-04-26	United States
ORF1ab_1640_L	ORF1ab	1640	SRR14791724	5184	C	T	0,997076	2021-04-26	United States
ORF1ab_1753_R	ORF1ab	1753	SRR14791724	5523	A	G	0,276128	2021-04-26	United States
ORF1ab_2980_N	ORF1ab	2980	SRR14791724	9203	G	A	0,998986	2021-04-26	United States
ORF1ab_3138_S	ORF1ab	3138	SRR14791724	9678	T	C	0,998179	2021-04-26	United States
ORF1ab_3580_Q	ORF1ab	3580	SRR14791724	11005	C	A	0,980822	2021-04-26	United States
ORF1ab_314_L	ORF1ab	314	SRR14791724	14408	C	T	0,997367	2021-04-26	United States
ORF1ab_2020_Y	ORF1ab	2020	SRR14791724	19525	G	T	0,922261	2021-04-26	United States
ORF1ab_2310_R	ORF1ab	2310	SRR14791724	20396	A	G	1	2021-04-26	United States
S_19_R	S	19	SRR14791724	21618	C	G	1	2021-04-26	United States
S_156_NA	S	156	SRR14791724	22028	G	-AGTTCA	1	2021-04-26	United States
S_452_R	S	452	SRR14791724	22917	T	G	0,997628	2021-04-26	United States
S_478_K	S	478	SRR14791724	22995	C	A	1	2021-04-26	United States
S_614_G	S	614	SRR14791724	23403	A	G	1	2021-04-26	United States
S_681_R	S	681	SRR14791724	23604	C	G	0,999509	2021-04-26	United States
S_950_N	S	950	SRR14791724	24410	G	A	0,96248	2021-04-26	United States
ORF3a_26_L	ORF3a	26	SRR14791724	25469	C	T	1	2021-04-26	United States
M_82_T	M	82	SRR14791724	26767	T	C	1	2021-04-26	United States
ORF7a_11_A	ORF7a	11	SRR14791724	27424	A	G	0,0778589	2021-04-26	United States
ORF7a_82_A	ORF7a	82	SRR14791724	27638	T	C	1	2021-04-26	United States
ORF7a_120_I	ORF7a	120	SRR14791724	27752	C	T	0,999081	2021-04-26	United States
N_63_G	N	63	SRR14791724	28461	A	G	0,965517	2021-04-26	United States
N_203_M	N	203	SRR14791724	28881	G	T	1	2021-04-26	United States
N_377_Y	N	377	SRR14791724	29402	G	T	0,997041	2021-04-26	United States
ORF1ab_1001_I	ORF1ab	1001	SRR14791725	3267	C	T	0,999198	2021-05-12	United States
ORF1ab_1708_D	ORF1ab	1708	SRR14791725	5388	C	A	0,999732	2021-05-12	United States
ORF1ab_2230_T	ORF1ab	2230	SRR14791725	6954	T	C	0,999921	2021-05-12	United States
ORF1ab_3674_NA	ORF1ab	3674	SRR14791725	11287	G	-TCTGGTTTT	0,901028	2021-05-12	United States
ORF1ab_3829_F	ORF1ab	3829	SRR14791725	11750	C	T	0,999633	2021-05-12	United States
ORF1ab_218_L	ORF1ab	218	SRR14791725	14120	C	T	0,99753	2021-05-12	United States
ORF1ab_314_L	ORF1ab	314	SRR14791725	14408	C	T	0,996601	2021-05-12	United States
ORF1ab_1975_S	ORF1ab	1975	SRR14791725	19390	C	T	0,999403	2021-05-12	United States
S_68_NA	S	68	SRR14791725	21764	A	-TACATG	0,93931	2021-05-12	United States
S_143_NA	S	143	SRR14791725	21990	T	-TTA	0,794471	2021-05-12	United States
S_501_Y	S	501	SRR14791725	23063	A	T	0,999834	2021-05-12	United States
S_570_D	S	570	SRR14791725	23271	C	A	0,999202	2021-05-12	United States
S_614_G	S	614	SRR14791725	23403	A	G	0,998412	2021-05-12	United States
S_681_H	S	681	SRR14791725	23604	C	A	0,999184	2021-05-12	United States
S_716_I	S	716	SRR14791725	23709	C	T	0,999888	2021-05-12	United States
S_982_A	S	982	SRR14791725	24506	T	G	0,9986	2021-05-12	United States
S_1118_H	S	1118	SRR14791725	24914	G	C	0,998156	2021-05-12	United States
ORF8_27_*	ORF8	27	SRR14791725	27972	C	T	0,999267	2021-05-12	United States
ORF8_52_I	ORF8	52	SRR14791725	28048	G	T	0,999216	2021-05-12	United States
ORF8_68_*	ORF8	68	SRR14791725	28095	A	T	0,980159	2021-05-12	United States
ORF8_73_C	ORF8	73	SRR14791725	28111	A	G	0,999628	2021-05-12	United States
N_3_H	N	3	SRR14791725	28280	G	C	0,999781	2021-05-12	United States
N_3_V	N	3	SRR14791725	28281	A	T	0,999946	2021-05-12	United States
N_3_E	N	3	SRR14791725	28282	T	A	0,999508	2021-05-12	United States
N_203_K	N	203	SRR14791725	28881	G	A	1	2021-05-12	United States
N_204_R	N	204	SRR14791725	28883	G	C	0,999287	2021-05-12	United States
N_235_F	N	235	SRR14791725	28977	C	T	0,991922	2021-05-12	United States
ORF1ab_891_I	ORF1ab	891	SRR14791726	2937	C	T	0,99973	2021-05-14	United States
ORF1ab_1188_L	ORF1ab	1188	SRR14791726	3828	C	T	0,998546	2021-05-14	United States
ORF1ab_1795_Q	ORF1ab	1795	SRR14791726	5648	A	C	0,999424	2021-05-14	United States
ORF1ab_3573_R	ORF1ab	3573	SRR14791726	10983	A	G	0,999588	2021-05-14	United States
ORF1ab_3674_NA	ORF1ab	3674	SRR14791726	11287	G	-TCTGGTTTT	0,929009	2021-05-14	United States
ORF1ab_314_L	ORF1ab	314	SRR14791726	14408	C	T	0,996774	2021-05-14	United States
ORF1ab_370_S	ORF1ab	370	SRR14791726	14575	G	T	0,988585	2021-05-14	United States
ORF1ab_1264_D	ORF1ab	1264	SRR14791726	17259	G	T	0,999942	2021-05-14	United States
S_18_F	S	18	SRR14791726	21614	C	T	0,999311	2021-05-14	United States
S_20_N	S	20	SRR14791726	21621	C	A	0,999654	2021-05-14	United States
S_26_S	S	26	SRR14791726	21638	C	T	0,998383	2021-05-14	United States
S_138_Y	S	138	SRR14791726	21974	G	T	0,825564	2021-05-14	United States
S_190_S	S	190	SRR14791726	22132	G	T	0,999501	2021-05-14	United States
S_417_T	S	417	SRR14791726	22812	A	C	0,963299	2021-05-14	United States
S_484_K	S	484	SRR14791726	23012	G	A	0,999518	2021-05-14	United States
S_501_Y	S	501	SRR14791726	23063	A	T	0,999896	2021-05-14	United States
S_614_G	S	614	SRR14791726	23403	A	G	0,997952	2021-05-14	United States
S_655_Y	S	655	SRR14791726	23525	C	T	0,999425	2021-05-14	United States
S_1027_I	S	1027	SRR14791726	24642	C	T	0,999746	2021-05-14	United States
S_1176_F	S	1176	SRR14791726	25088	G	T	0,999089	2021-05-14	United States
ORF3a_172_V	ORF3a	172	SRR14791726	25907	G	T	0,95402	2021-05-14	United States
ORF3a_253_P	ORF3a	253	SRR14791726	26149	T	C	0,999605	2021-05-14	United States
ORF8_92_K	ORF8	92	SRR14791726	28167	G	A	0,976143	2021-05-14	United States
N_80_R	N	80	SRR14791726	28512	C	G	0,999764	2021-05-14	United States
N_202_C	N	202	SRR14791726	28877	A	T	0,999376	2021-05-14	United States
N_202_T	N	202	SRR14791726	28878	G	C	0,999826	2021-05-14	United States
N_203_K	N	203	SRR14791726	28881	G	A	0,99965	2021-05-14	United States
N_204_R	N	204	SRR14791726	28883	G	C	0,999652	2021-05-14	United States
ORF1ab_305_L	ORF1ab	305	SRR14791727	1179	C	T	0,151635	2021-04-26	United States
ORF1ab_789_V	ORF1ab	789	SRR14791727	2630	A	G	0,999683	2021-04-26	United States
ORF1ab_1001_I	ORF1ab	1001	SRR14791727	3267	C	T	0,999388	2021-04-26	United States
ORF1ab_1708_D	ORF1ab	1708	SRR14791727	5388	C	A	0,998361	2021-04-26	United States
ORF1ab_2230_T	ORF1ab	2230	SRR14791727	6954	T	C	0,999581	2021-04-26	United States
ORF1ab_2345_V	ORF1ab	2345	SRR14791727	7299	C	T	0,999374	2021-04-26	United States
ORF1ab_3674_NA	ORF1ab	3674	SRR14791727	11287	G	-TCTGGTTTT	0,881654	2021-04-26	United States
ORF1ab_314_L	ORF1ab	314	SRR14791727	14408	C	T	0,998669	2021-04-26	United States
S_68_NA	S	68	SRR14791727	21764	A	-TACATG	0,972061	2021-04-26	United States
S_143_NA	S	143	SRR14791727	21990	T	-TTA	0,711443	2021-04-26	United States
S_501_Y	S	501	SRR14791727	23063	A	T	1	2021-04-26	United States
S_570_D	S	570	SRR14791727	23271	C	A	0,997912	2021-04-26	United States
S_614_G	S	614	SRR14791727	23403	A	G	1	2021-04-26	United States
S_681_H	S	681	SRR14791727	23604	C	A	0,999782	2021-04-26	United States
S_716_I	S	716	SRR14791727	23709	C	T	1	2021-04-26	United States
S_982_A	S	982	SRR14791727	24506	T	G	1	2021-04-26	United States
S_1058_Y	S	1058	SRR14791727	24734	C	T	0,231289	2021-04-26	United States
S_1118_H	S	1118	SRR14791727	24914	G	C	0,998249	2021-04-26	United States
ORF8_27_*	ORF8	27	SRR14791727	27972	C	T	0,999593	2021-04-26	United States
ORF8_52_I	ORF8	52	SRR14791727	28048	G	T	0,999516	2021-04-26	United States
ORF8_68_*	ORF8	68	SRR14791727	28095	A	T	0,97651	2021-04-26	United States
ORF8_73_C	ORF8	73	SRR14791727	28111	A	G	1	2021-04-26	United States
N_3_H	N	3	SRR14791727	28280	G	C	1	2021-04-26	United States
N_3_V	N	3	SRR14791727	28281	A	T	1	2021-04-26	United States
N_3_E	N	3	SRR14791727	28282	T	A	1	2021-04-26	United States
N_202_C	N	202	SRR14791727	28877	A	T	1	2021-04-26	United States
N_202_T	N	202	SRR14791727	28878	G	C	1	2021-04-26	United States
N_203_K	N	203	SRR14791727	28881	G	A	1	2021-04-26	United States
N_204_R	N	204	SRR14791727	28883	G	C	1	2021-04-26	United States
N_235_F	N	235	SRR14791727	28977	C	T	0,993197	2021-04-26	United States
ORF1ab_698_V	ORF1ab	698	SRR14791728	2358	C	T	1	2021-05-06	United States
ORF1ab_1001_I	ORF1ab	1001	SRR14791728	3267	C	T	0,9994	2021-05-06	United States
ORF1ab_1708_D	ORF1ab	1708	SRR14791728	5388	C	A	1	2021-05-06	United States
ORF1ab_2230_T	ORF1ab	2230	SRR14791728	6954	T	C	0,999679	2021-05-06	United States
ORF1ab_2264_I	ORF1ab	2264	SRR14791728	7056	C	T	0,999614	2021-05-06	United States
ORF1ab_3674_NA	ORF1ab	3674	SRR14791728	11287	G	-TCTGGTTTT	0,909696	2021-05-06	United States
ORF1ab_3829_F	ORF1ab	3829	SRR14791728	11750	C	T	0,998955	2021-05-06	United States
ORF1ab_218_L	ORF1ab	218	SRR14791728	14120	C	T	0,997881	2021-05-06	United States
ORF1ab_314_L	ORF1ab	314	SRR14791728	14408	C	T	0,997292	2021-05-06	United States
ORF1ab_1975_S	ORF1ab	1975	SRR14791728	19390	C	T	0,998415	2021-05-06	United States
S_68_NA	S	68	SRR14791728	21764	A	-TACATG	0,92545	2021-05-06	United States
S_143_NA	S	143	SRR14791728	21990	T	-TTA	0,766871	2021-05-06	United States
S_501_Y	S	501	SRR14791728	23063	A	T	1	2021-05-06	United States
S_570_D	S	570	SRR14791728	23271	C	A	0,9986	2021-05-06	United States
S_614_G	S	614	SRR14791728	23403	A	G	0,998703	2021-05-06	United States
S_681_H	S	681	SRR14791728	23604	C	A	1	2021-05-06	United States
S_716_I	S	716	SRR14791728	23709	C	T	1	2021-05-06	United States
S_982_A	S	982	SRR14791728	24506	T	G	0,999126	2021-05-06	United States
S_1118_H	S	1118	SRR14791728	24914	G	C	0,999207	2021-05-06	United States
ORF8_27_*	ORF8	27	SRR14791728	27972	C	T	1	2021-05-06	United States
ORF8_52_I	ORF8	52	SRR14791728	28048	G	T	1	2021-05-06	United States
ORF8_68_*	ORF8	68	SRR14791728	28095	A	T	0,93595	2021-05-06	United States
ORF8_73_C	ORF8	73	SRR14791728	28111	A	G	0,999609	2021-05-06	United States
N_3_H	N	3	SRR14791728	28280	G	C	0,999481	2021-05-06	United States
N_3_V	N	3	SRR14791728	28281	A	T	0,999482	2021-05-06	United States
N_3_E	N	3	SRR14791728	28282	T	A	0,998616	2021-05-06	United States
N_191_L	N	191	SRR14791728	28845	G	T	0,368792	2021-05-06	United States
N_203_K	N	203	SRR14791728	28881	G	A	0,999535	2021-05-06	United States
N_204_R	N	204	SRR14791728	28883	G	C	1	2021-05-06	United States
N_235_F	N	235	SRR14791728	28977	C	T	0,995169	2021-05-06	United States
ORF1ab_265_I	ORF1ab	265	SRR14791729	1059	C	T	0,997905	2021-05-13	United States
ORF1ab_903_V	ORF1ab	903	SRR14791729	2973	C	T	0,999252	2021-05-13	United States
ORF1ab_1104_F	ORF1ab	1104	SRR14791729	3575	G	T	0,0604027	2021-05-13	United States
ORF1ab_2664_D	ORF1ab	2664	SRR14791729	8257	A	C	0,997741	2021-05-13	United States
ORF1ab_4205_V	ORF1ab	4205	SRR14791729	12878	A	G	1	2021-05-13	United States
ORF1ab_314_L	ORF1ab	314	SRR14791729	14408	C	T	0,997214	2021-05-13	United States
ORF1ab_1183_Y	ORF1ab	1183	SRR14791729	17014	G	T	0,999722	2021-05-13	United States
ORF1ab_1586_I	ORF1ab	1586	SRR14791729	18225	G	T	1	2021-05-13	United States
S_13_I	S	13	SRR14791729	21600	G	T	1	2021-05-13	United States
S_152_C	S	152	SRR14791729	22018	G	T	1	2021-05-13	United States
S_157_L	S	157	SRR14791729	22033	C	A	1	2021-05-13	United States
S_452_R	S	452	SRR14791729	22917	T	G	1	2021-05-13	United States
S_614_G	S	614	SRR14791729	23403	A	G	1	2021-05-13	United States
ORF3a_57_H	ORF3a	57	SRR14791729	25563	G	T	1	2021-05-13	United States
ORF8_32_L	ORF8	32	SRR14791729	27987	G	C	1	2021-05-13	United States
ORF8_100_L	ORF8	100	SRR14791729	28191	G	T	1	2021-05-13	United States
N_205_I	N	205	SRR14791729	28887	C	T	0,990909	2021-05-13	United States
N_234_I	N	234	SRR14791729	28975	G	T	1	2021-05-13	United States
N_377_Y	N	377	SRR14791729	29402	G	T	1	2021-05-13	United States
ORF1ab_436_I	ORF1ab	436	SRR14791783	1572	C	T	0,999433	2020-12-12	United States
ORF1ab_2242_F	ORF1ab	2242	SRR14791783	6990	C	T	1	2020-12-12	United States
ORF1ab_3683_I	ORF1ab	3683	SRR14791783	11312	G	A	0,908857	2020-12-12	United States
ORF1ab_314_L	ORF1ab	314	SRR14791783	14408	C	T	0,99825	2020-12-12	United States
ORF1ab_2432_I	ORF1ab	2432	SRR14791783	20762	C	T	0,999827	2020-12-12	United States
S_614_G	S	614	SRR14791783	23403	A	G	0,999518	2020-12-12	United States
S_846_V	S	846	SRR14791783	24099	C	T	0,500639	2020-12-12	United States
ORF3a_223_I	ORF3a	223	SRR14791783	26060	C	T	0,994535	2020-12-12	United States
N_203_K	N	203	SRR14791783	28881	G	A	0,999325	2020-12-12	United States
N_204_R	N	204	SRR14791783	28883	G	C	1	2020-12-12	United States
N_234_I	N	234	SRR14791783	28975	G	A	0,999142	2020-12-12	United States
ORF1ab_265_I	ORF1ab	265	SRR14791784	1059	C	T	0,998797	2021-04-11	United States
ORF1ab_547_T	ORF1ab	547	SRR14791784	1905	T	C	0,062201	2021-04-11	United States
ORF1ab_1283_V	ORF1ab	1283	SRR14791784	4113	C	T	0,99983	2021-04-11	United States
ORF1ab_2181_I	ORF1ab	2181	SRR14791784	6807	C	T	0,999495	2021-04-11	United States
ORF1ab_3158_T	ORF1ab	3158	SRR14791784	9738	G	C	0,999978	2021-04-11	United States
ORF1ab_3694_F	ORF1ab	3694	SRR14791784	11345	C	T	0,999338	2021-04-11	United States
ORF1ab_3909_D	ORF1ab	3909	SRR14791784	11992	A	T	0,997904	2021-04-11	United States
ORF1ab_314_L	ORF1ab	314	SRR14791784	14408	C	T	0,997874	2021-04-11	United States
ORF1ab_976_L	ORF1ab	976	SRR14791784	16394	C	T	0,999365	2021-04-11	United States
ORF1ab_1183_Y	ORF1ab	1183	SRR14791784	17014	G	T	0,999783	2021-04-11	United States
S_13_I	S	13	SRR14791784	21600	G	T	0,99975	2021-04-11	United States
S_152_C	S	152	SRR14791784	22018	G	T	1	2021-04-11	United States
S_452_R	S	452	SRR14791784	22917	T	G	0,99959	2021-04-11	United States
S_614_G	S	614	SRR14791784	23403	A	G	0,999879	2021-04-11	United States
ORF3a_57_H	ORF3a	57	SRR14791784	25563	G	T	0,999804	2021-04-11	United States
N_205_I	N	205	SRR14791784	28887	C	T	0,995098	2021-04-11	United States
ORF1ab_265_I	ORF1ab	265	SRR14791785	1059	C	T	0,997514	2020-10-31	United States
ORF1ab_514_E	ORF1ab	514	SRR14791785	1806	G	A	0,998886	2020-10-31	United States
ORF1ab_2667_C	ORF1ab	2667	SRR14791785	8264	G	T	0,924536	2020-10-31	United States
ORF1ab_3352_F	ORF1ab	3352	SRR14791785	10319	C	T	0,998103	2020-10-31	United States
ORF1ab_4065_I	ORF1ab	4065	SRR14791785	12459	C	T	0,999715	2020-10-31	United States
ORF1ab_133_V	ORF1ab	133	SRR14791785	13864	T	G	0,999939	2020-10-31	United States
ORF1ab_314_L	ORF1ab	314	SRR14791785	14408	C	T	0,997372	2020-10-31	United States
ORF1ab_1653_D	ORF1ab	1653	SRR14791785	18424	A	G	0,999924	2020-10-31	United States
ORF1ab_2613_C	ORF1ab	2613	SRR14791785	21304	C	T	0,998292	2020-10-31	United States
S_614_G	S	614	SRR14791785	23403	A	G	0,999604	2020-10-31	United States
ORF3a_57_H	ORF3a	57	SRR14791785	25563	G	T	0,999442	2020-10-31	United States
ORF3a_172_V	ORF3a	172	SRR14791785	25907	G	T	0,89859	2020-10-31	United States
ORF3a_223_I	ORF3a	223	SRR14791785	26060	C	T	0,994137	2020-10-31	United States
ORF8_24_L	ORF8	24	SRR14791785	27964	C	T	0,990582	2020-10-31	United States
N_67_S	N	67	SRR14791785	28472	C	T	0,999354	2020-10-31	United States
N_199_L	N	199	SRR14791785	28869	C	T	0,99791	2020-10-31	United States
ORF1ab_60_NA	ORF1ab	60	SRR14791786	443	G	-T	0,154839	2020-07-22	United States
ORF1ab_265_I	ORF1ab	265	SRR14791786	1059	C	T	0,99387	2020-07-22	United States
ORF1ab_350_I	ORF1ab	350	SRR14791786	1314	C	T	1	2020-07-22	United States
ORF1ab_551_A	ORF1ab	551	SRR14791786	1916	A	G	1	2020-07-22	United States
ORF1ab_1021_*	ORF1ab	1021	SRR14791786	3326	C	T	0,374236	2020-07-22	United States
ORF1ab_1277_NA	ORF1ab	1277	SRR14791786	4095	C	-T	0,122647	2020-07-22	United States
ORF1ab_1352_NA	ORF1ab	1352	SRR14791786	4321	C	+T	0,181025	2020-07-22	United States
ORF1ab_1386_L	ORF1ab	1386	SRR14791786	4422	G	T	0,492565	2020-07-22	United States
ORF1ab_1675_NA	ORF1ab	1675	SRR14791786	5290	T	-C	0,0552969	2020-07-22	United States
ORF1ab_2169_I	ORF1ab	2169	SRR14791786	6772	G	C	0,114853	2020-07-22	United States
ORF1ab_2271_NA	ORF1ab	2271	SRR14791786	7077	T	-G	0,073694	2020-07-22	United States
ORF1ab_2686_C	ORF1ab	2686	SRR14791786	8321	C	T	0,0931864	2020-07-22	United States
ORF1ab_2772_H	ORF1ab	2772	SRR14791786	8581	G	T	0,0822669	2020-07-22	United States
ORF1ab_2914_NA	ORF1ab	2914	SRR14791786	9005	G	-T	0,1526	2020-07-22	United States
ORF1ab_2972_NA	ORF1ab	2972	SRR14791786	9179	T	-C	0,153581	2020-07-22	United States
ORF1ab_2978_I	ORF1ab	2978	SRR14791786	9198	C	T	0,159016	2020-07-22	United States
ORF1ab_3057_I	ORF1ab	3057	SRR14791786	9434	G	A	0,0987654	2020-07-22	United States
ORF1ab_3124_S	ORF1ab	3124	SRR14791786	9635	G	T	0,151374	2020-07-22	United States
ORF1ab_3170_F	ORF1ab	3170	SRR14791786	9773	G	T	0,164263	2020-07-22	United States
ORF1ab_3350_F	ORF1ab	3350	SRR14791786	10313	C	T	0,237942	2020-07-22	United States
ORF1ab_3387_C	ORF1ab	3387	SRR14791786	10424	G	T	0,0952606	2020-07-22	United States
ORF1ab_3395_S	ORF1ab	3395	SRR14791786	10448	C	T	0,998898	2020-07-22	United States
ORF1ab_3659_G	ORF1ab	3659	SRR14791786	11240	T	G	0,113986	2020-07-22	United States
ORF1ab_3796_NA	ORF1ab	3796	SRR14791786	11653	C	-T	0,0727591	2020-07-22	United States
ORF1ab_3838_NA	ORF1ab	3838	SRR14791786	11779	C	-A	0,0981339	2020-07-22	United States
ORF1ab_3863_L	ORF1ab	3863	SRR14791786	11853	C	T	0,0790183	2020-07-22	United States
ORF1ab_3922_NA	ORF1ab	3922	SRR14791786	12030	A	-G	0,207187	2020-07-22	United States
ORF1ab_3979_R	ORF1ab	3979	SRR14791786	12201	A	G	0,0844022	2020-07-22	United States
ORF1ab_4075_S	ORF1ab	4075	SRR14791786	12488	C	T	0,236185	2020-07-22	United States
ORF1ab_35_NA	ORF1ab	35	SRR14791786	13571	G	-T	0,134034	2020-07-22	United States
ORF1ab_314_L	ORF1ab	314	SRR14791786	14408	C	T	0,996578	2020-07-22	United States
ORF1ab_319_S	ORF1ab	319	SRR14791786	14422	C	T	0,152096	2020-07-22	United States
ORF1ab_370_S	ORF1ab	370	SRR14791786	14575	G	T	0,053014	2020-07-22	United States
ORF1ab_422_NA	ORF1ab	422	SRR14791786	14733	A	-GG	0,193195	2020-07-22	United States
ORF1ab_666_I	ORF1ab	666	SRR14791786	15463	G	A	0,303823	2020-07-22	United States
ORF1ab_750_NA	ORF1ab	750	SRR14791786	15716	C	-T	0,267261	2020-07-22	United States
ORF1ab_775_L	ORF1ab	775	SRR14791786	15791	C	T	0,205128	2020-07-22	United States
ORF1ab_794_NA	ORF1ab	794	SRR14791786	15849	T	-GA	0,217119	2020-07-22	United States
ORF1ab_967_NA	ORF1ab	967	SRR14791786	16368	T	-G	0,305354	2020-07-22	United States
ORF1ab_1198_NA	ORF1ab	1198	SRR14791786	17059	C	-A	0,10578	2020-07-22	United States
ORF1ab_1389_NA	ORF1ab	1389	SRR14791786	17632	G	-AC	0,0750134	2020-07-22	United States
ORF1ab_1442_T	ORF1ab	1442	SRR14791786	17792	A	C	0,204545	2020-07-22	United States
ORF1ab_1472_I	ORF1ab	1472	SRR14791786	17882	C	T	0,269652	2020-07-22	United States
ORF1ab_1525_V	ORF1ab	1525	SRR14791786	18041	C	T	0,553571	2020-07-22	United States
ORF1ab_1728_D	ORF1ab	1728	SRR14791786	18651	G	T	1	2020-07-22	United States
ORF1ab_1731_R	ORF1ab	1731	SRR14791786	18658	T	C	0,108602	2020-07-22	United States
ORF1ab_1902_I	ORF1ab	1902	SRR14791786	19172	C	T	0,14096	2020-07-22	United States
S_18_F	S	18	SRR14791786	21614	C	T	0,0962363	2020-07-22	United States
S_109_S	S	109	SRR14791786	21887	A	T	0,102797	2020-07-22	United States
S_179_F	S	179	SRR14791786	22097	C	T	0,183614	2020-07-22	United States
S_371_F	S	371	SRR14791786	22674	C	T	0,104539	2020-07-22	United States
S_385_N	S	385	SRR14791786	22716	C	A	0,108102	2020-07-22	United States
S_415_P	S	415	SRR14791786	22805	A	C	0,0542346	2020-07-22	United States
S_614_G	S	614	SRR14791786	23403	A	G	1	2020-07-22	United States
S_766_NA	S	766	SRR14791786	23859	C	+T	0,129147	2020-07-22	United States
S_809_L	S	809	SRR14791786	23988	C	T	0,159814	2020-07-22	United States
S_826_A	S	826	SRR14791786	24039	T	C	0,119724	2020-07-22	United States
S_1045_R	S	1045	SRR14791786	24696	A	G	0,0955224	2020-07-22	United States
S_1095_NA	S	1095	SRR14791786	24847	T	-G	0,0676508	2020-07-22	United States
S_1110_H	S	1110	SRR14791786	24890	T	C	0,0669553	2020-07-22	United States
S_1111_Q	S	1111	SRR14791786	24893	G	C	0,069246	2020-07-22	United States
S_1153_NA	S	1153	SRR14791786	25020	A	-T	0,0509669	2020-07-22	United States
ORF3a_57_H	ORF3a	57	SRR14791786	25563	G	T	0,999532	2020-07-22	United States
ORF3a_110_S	ORF3a	110	SRR14791786	25720	G	T	0,258364	2020-07-22	United States
ORF3a_140_NA	ORF3a	140	SRR14791786	25812	T	-TA	0,132643	2020-07-22	United States
ORF3a_165_F	ORF3a	165	SRR14791786	25886	C	T	0,129278	2020-07-22	United States
E_22_S	E	22	SRR14791786	26308	G	T	0,222904	2020-07-22	United States
ORF6_61_H	ORF6	61	SRR14791786	27382	G	C	1	2020-07-22	United States
N_88_NA	N	88	SRR14791786	28535	C	-G	0,185861	2020-07-22	United States
N_183_Y	N	183	SRR14791786	28821	C	A	0,992381	2020-07-22	United States
ORF1ab_648_L	ORF1ab	648	SRR14791787	2207	A	C	0,999713	2021-05-06	United States
ORF1ab_765_L	ORF1ab	765	SRR14791787	2559	C	T	0,999576	2021-05-06	United States
ORF1ab_1001_I	ORF1ab	1001	SRR14791787	3267	C	T	0,999256	2021-05-06	United States
ORF1ab_1464_Q	ORF1ab	1464	SRR14791787	4656	G	A	0,999531	2021-05-06	United States
ORF1ab_1708_D	ORF1ab	1708	SRR14791787	5388	C	A	0,999733	2021-05-06	United States
ORF1ab_1874_I	ORF1ab	1874	SRR14791787	5886	C	T	0,999621	2021-05-06	United States
ORF1ab_2230_T	ORF1ab	2230	SRR14791787	6954	T	C	1	2021-05-06	United States
ORF1ab_2345_V	ORF1ab	2345	SRR14791787	7299	C	T	0,99976	2021-05-06	United States
ORF1ab_3674_NA	ORF1ab	3674	SRR14791787	11287	G	-TCTGGTTTT	0,884843	2021-05-06	United States
ORF1ab_314_L	ORF1ab	314	SRR14791787	14408	C	T	0,997321	2021-05-06	United States
S_68_NA	S	68	SRR14791787	21764	A	-TACATG	0,963726	2021-05-06	United States
S_143_NA	S	143	SRR14791787	21990	T	-TTA	0,790941	2021-05-06	United States
S_501_Y	S	501	SRR14791787	23063	A	T	0,999589	2021-05-06	United States
S_570_D	S	570	SRR14791787	23271	C	A	0,998482	2021-05-06	United States
S_614_G	S	614	SRR14791787	23403	A	G	0,998936	2021-05-06	United States
S_681_H	S	681	SRR14791787	23604	C	A	0,999832	2021-05-06	United States
S_716_I	S	716	SRR14791787	23709	C	T	0,999087	2021-05-06	United States
S_982_A	S	982	SRR14791787	24506	T	G	1	2021-05-06	United States
S_1118_H	S	1118	SRR14791787	24914	G	C	0,998713	2021-05-06	United States
ORF3a_89_I	ORF3a	89	SRR14791787	25658	C	T	0,995787	2021-05-06	United States
ORF8_27_*	ORF8	27	SRR14791787	27972	C	T	0,999002	2021-05-06	United States
ORF8_52_I	ORF8	52	SRR14791787	28048	G	T	0,999338	2021-05-06	United States
ORF8_68_*	ORF8	68	SRR14791787	28095	A	T	0,975852	2021-05-06	United States
ORF8_73_C	ORF8	73	SRR14791787	28111	A	G	1	2021-05-06	United States
N_3_H	N	3	SRR14791787	28280	G	C	0,999553	2021-05-06	United States
N_3_V	N	3	SRR14791787	28281	A	T	0,999666	2021-05-06	United States
N_3_E	N	3	SRR14791787	28282	T	A	0,999777	2021-05-06	United States
N_203_K	N	203	SRR14791787	28881	G	A	1	2021-05-06	United States
N_204_R	N	204	SRR14791787	28883	G	C	1	2021-05-06	United States
N_235_F	N	235	SRR14791787	28977	C	T	0,998336	2021-05-06	United States
ORF1ab_1001_I	ORF1ab	1001	SRR14791788	3267	C	T	0,99983	2021-04-15	United States
ORF1ab_1202_N	ORF1ab	1202	SRR14791788	3871	G	T	0,999573	2021-04-15	United States
ORF1ab_1708_D	ORF1ab	1708	SRR14791788	5388	C	A	0,999299	2021-04-15	United States
ORF1ab_2230_T	ORF1ab	2230	SRR14791788	6954	T	C	0,999913	2021-04-15	United States
ORF1ab_2345_V	ORF1ab	2345	SRR14791788	7299	C	T	0,999795	2021-04-15	United States
ORF1ab_3674_NA	ORF1ab	3674	SRR14791788	11287	G	-TCTGGTTTT	0,869886	2021-04-15	United States
ORF1ab_3749_I	ORF1ab	3749	SRR14791788	11511	C	T	0,999889	2021-04-15	United States
ORF1ab_314_L	ORF1ab	314	SRR14791788	14408	C	T	0,997991	2021-04-15	United States
ORF1ab_2256_S	ORF1ab	2256	SRR14791788	20233	C	T	0,999241	2021-04-15	United States
S_68_NA	S	68	SRR14791788	21764	A	-TACATG	0,958026	2021-04-15	United States
S_143_NA	S	143	SRR14791788	21990	T	-TTA	0,78217	2021-04-15	United States
S_501_Y	S	501	SRR14791788	23063	A	T	1	2021-04-15	United States
S_570_D	S	570	SRR14791788	23271	C	A	0,999047	2021-04-15	United States
S_614_G	S	614	SRR14791788	23403	A	G	0,9999	2021-04-15	United States
S_681_H	S	681	SRR14791788	23604	C	A	0,99974	2021-04-15	United States
S_716_I	S	716	SRR14791788	23709	C	T	0,999887	2021-04-15	United States
S_982_A	S	982	SRR14791788	24506	T	G	1	2021-04-15	United States
S_1118_H	S	1118	SRR14791788	24914	G	C	0,999098	2021-04-15	United States
ORF8_27_*	ORF8	27	SRR14791788	27972	C	T	0,999265	2021-04-15	United States
ORF8_52_I	ORF8	52	SRR14791788	28048	G	T	0,99967	2021-04-15	United States
ORF8_73_C	ORF8	73	SRR14791788	28111	A	G	1	2021-04-15	United States
N_3_H	N	3	SRR14791788	28280	G	C	0,999776	2021-04-15	United States
N_3_V	N	3	SRR14791788	28281	A	T	0,999866	2021-04-15	United States
N_3_E	N	3	SRR14791788	28282	T	A	0,999687	2021-04-15	United States
N_203_K	N	203	SRR14791788	28881	G	A	0,999649	2021-04-15	United States
N_204_R	N	204	SRR14791788	28883	G	C	1	2021-04-15	United States
N_235_F	N	235	SRR14791788	28977	C	T	0,993964	2021-04-15	United States
ORF1ab_265_I	ORF1ab	265	SRR14791789	1059	C	T	0,998585	2021-04-15	United States
ORF1ab_2361_K	ORF1ab	2361	SRR14791789	7348	T	A	0,999473	2021-04-15	United States
ORF1ab_2606_I	ORF1ab	2606	SRR14791789	8083	G	A	0,999394	2021-04-15	United States
ORF1ab_3352_F	ORF1ab	3352	SRR14791789	10319	C	T	0,997502	2021-04-15	United States
ORF1ab_314_L	ORF1ab	314	SRR14791789	14408	C	T	0,99781	2021-04-15	United States
ORF1ab_1555_I	ORF1ab	1555	SRR14791789	18131	C	T	0,999869	2021-04-15	United States
ORF1ab_1653_D	ORF1ab	1653	SRR14791789	18424	A	G	0,999961	2021-04-15	United States
ORF1ab_2613_C	ORF1ab	2613	SRR14791789	21304	C	T	0,998984	2021-04-15	United States
S_614_G	S	614	SRR14791789	23403	A	G	0,999642	2021-04-15	United States
S_677_H	S	677	SRR14791789	23593	G	T	0,999762	2021-04-15	United States
S_787_K	S	787	SRR14791789	23921	C	A	0,999806	2021-04-15	United States
ORF3a_57_H	ORF3a	57	SRR14791789	25563	G	T	0,99971	2021-04-15	United States
ORF3a_172_V	ORF3a	172	SRR14791789	25907	G	T	0,993509	2021-04-15	United States
ORF8_24_L	ORF8	24	SRR14791789	27964	C	T	0,992964	2021-04-15	United States
ORF8_63_N	ORF8	63	SRR14791789	28080	G	A	0,999719	2021-04-15	United States
N_67_S	N	67	SRR14791789	28472	C	T	0,998745	2021-04-15	United States
N_199_L	N	199	SRR14791789	28869	C	T	0,995705	2021-04-15	United States
ORF1ab_314_L	ORF1ab	314	SRR14791790	14408	C	T	0,997591	2020-07-14	United States
ORF1ab_2132_V	ORF1ab	2132	SRR14791790	19862	C	T	0,998807	2020-07-14	United States
ORF1ab_2162_S	ORF1ab	2162	SRR14791790	19951	C	T	1	2020-07-14	United States
S_614_G	S	614	SRR14791790	23403	A	G	0,999586	2020-07-14	United States
ORF7a_37_Y	ORF7a	37	SRR14791790	27503	C	A	0,999751	2020-07-14	United States
N_194_L	N	194	SRR14791790	28854	C	T	1	2020-07-14	United States
N_205_I	N	205	SRR14791790	28887	C	T	0,988815	2020-07-14	United States
ORF1ab_265_I	ORF1ab	265	SRR14791791	1059	C	T	0,999023	2020-11-04	United States
ORF1ab_3024_I	ORF1ab	3024	SRR14791791	9335	G	A	0,994087	2020-11-04	United States
ORF1ab_3352_F	ORF1ab	3352	SRR14791791	10319	C	T	0,997243	2020-11-04	United States
ORF1ab_314_L	ORF1ab	314	SRR14791791	14408	C	T	0,998073	2020-11-04	United States
ORF1ab_1653_D	ORF1ab	1653	SRR14791791	18424	A	G	0,999803	2020-11-04	United States
ORF1ab_2204_T	ORF1ab	2204	SRR14791791	20077	C	A	0,997543	2020-11-04	United States
ORF1ab_2613_C	ORF1ab	2613	SRR14791791	21304	C	T	0,997311	2020-11-04	United States
S_178_N	S	178	SRR14791791	22094	G	A	0,998844	2020-11-04	United States
S_614_G	S	614	SRR14791791	23403	A	G	0,999419	2020-11-04	United States
ORF3a_57_H	ORF3a	57	SRR14791791	25563	G	T	1	2020-11-04	United States
ORF3a_172_V	ORF3a	172	SRR14791791	25907	G	T	0,99174	2020-11-04	United States
ORF6_9_F	ORF6	9	SRR14791791	27226	G	T	0,999177	2020-11-04	United States
ORF7a_70_S	ORF7a	70	SRR14791791	27601	G	A	0,990109	2020-11-04	United States
ORF8_24_L	ORF8	24	SRR14791791	27964	C	T	0,99261	2020-11-04	United States
N_67_S	N	67	SRR14791791	28472	C	T	0,999002	2020-11-04	United States
N_199_L	N	199	SRR14791791	28869	C	T	0,995276	2020-11-04	United States
ORF1ab_265_I	ORF1ab	265	SRR14791792	1059	C	T	0,999191	2021-05-19	United States
ORF1ab_1679_S	ORF1ab	1679	SRR14791792	5300	G	T	0,997962	2021-05-19	United States
ORF1ab_2589_R	ORF1ab	2589	SRR14791792	8031	A	G	0,999917	2021-05-19	United States
ORF1ab_3162_E	ORF1ab	3162	SRR14791792	9749	A	G	0,999917	2021-05-19	United States
ORF1ab_3201_P	ORF1ab	3201	SRR14791792	9867	T	C	1	2021-05-19	United States
ORF1ab_3209_V	ORF1ab	3209	SRR14791792	9891	C	T	0,998684	2021-05-19	United States
ORF1ab_3603_NA	ORF1ab	3603	SRR14791792	11074	C	-T	0,0625962	2021-05-19	United States
ORF1ab_3674_NA	ORF1ab	3674	SRR14791792	11287	G	-TCTGGTTTT	0,844624	2021-05-19	United States
ORF1ab_3847_I	ORF1ab	3847	SRR14791792	11804	G	A	0,999906	2021-05-19	United States
ORF1ab_314_L	ORF1ab	314	SRR14791792	14408	C	T	0,998376	2021-05-19	United States
ORF1ab_1719_V	ORF1ab	1719	SRR14791792	18622	A	G	0,80071	2021-05-19	United States
S_80_G	S	80	SRR14791792	21801	A	G	0,999632	2021-05-19	United States
S_143_NA	S	143	SRR14791792	21990	T	-TTA	0,744387	2021-05-19	United States
S_157_S	S	157	SRR14791792	22032	T	C	0,99212	2021-05-19	United States
S_452_R	S	452	SRR14791792	22917	T	G	1	2021-05-19	United States
S_614_G	S	614	SRR14791792	23403	A	G	0,999767	2021-05-19	United States
S_859_N	S	859	SRR14791792	24138	C	A	0,999781	2021-05-19	United States
S_950_H	S	950	SRR14791792	24410	G	C	0,995855	2021-05-19	United States
ORF3a_42_L	ORF3a	42	SRR14791792	25517	C	T	0,997038	2021-05-19	United States
ORF3a_57_H	ORF3a	57	SRR14791792	25563	G	T	1	2021-05-19	United States
ORF3a_104_S	ORF3a	104	SRR14791792	25702	C	T	0,997842	2021-05-19	United States
ORF3a_104_L	ORF3a	104	SRR14791792	25703	C	T	1	2021-05-19	United States
ORF8_11_I	ORF8	11	SRR14791792	27925	C	T	0,999599	2021-05-19	United States
ORF8_51_S	ORF8	51	SRR14791792	28044	G	T	0,999089	2021-05-19	United States
N_205_I	N	205	SRR14791792	28887	C	T	0,990728	2021-05-19	United States
N_234_I	N	234	SRR14791792	28975	G	A	0,99793	2021-05-19	United States
ORF1ab_265_I	ORF1ab	265	SRR14791793	1059	C	T	0,99851	2021-04-10	United States
ORF1ab_944_L	ORF1ab	944	SRR14791793	3096	C	T	0,36384	2021-04-10	United States
ORF1ab_4205_V	ORF1ab	4205	SRR14791793	12878	A	G	0,999961	2021-04-10	United States
ORF1ab_314_L	ORF1ab	314	SRR14791793	14408	C	T	0,9981	2021-04-10	United States
ORF1ab_730_I	ORF1ab	730	SRR14791793	15656	C	T	0,999785	2021-04-10	United States
ORF1ab_1183_Y	ORF1ab	1183	SRR14791793	17014	G	T	0,999794	2021-04-10	United States
S_13_I	S	13	SRR14791793	21600	G	T	0,999596	2021-04-10	United States
S_152_C	S	152	SRR14791793	22018	G	T	0,998373	2021-04-10	United States
S_452_R	S	452	SRR14791793	22917	T	G	0,999156	2021-04-10	United States
S_614_G	S	614	SRR14791793	23403	A	G	0,999805	2021-04-10	United States
S_1235_F	S	1235	SRR14791793	25266	G	T	0,999749	2021-04-10	United States
ORF3a_57_H	ORF3a	57	SRR14791793	25563	G	T	0,999641	2021-04-10	United States
E_21_F	E	21	SRR14791793	26305	C	T	0,99797	2021-04-10	United States
N_205_I	N	205	SRR14791793	28887	C	T	0,994115	2021-04-10	United States
N_402_H	N	402	SRR14791793	29477	G	C	0,99872	2021-04-10	United States
ORF1ab_314_L	ORF1ab	314	SRR14791794	14408	C	T	0,998152	2020-06-09	United States
S_614_G	S	614	SRR14791794	23403	A	G	0,999399	2020-06-09	United States
N_194_L	N	194	SRR14791794	28854	C	T	0,999722	2020-06-09	United States
ORF1ab_1188_L	ORF1ab	1188	SRR14791795	3828	C	T	1	2021-05-06	United States
ORF1ab_1795_Q	ORF1ab	1795	SRR14791795	5648	A	C	1	2021-05-06	United States
ORF1ab_3509_Y	ORF1ab	3509	SRR14791795	10790	C	T	0,990861	2021-05-06	United States
ORF1ab_3674_NA	ORF1ab	3674	SRR14791795	11287	G	-TCTGGTTTT	0,910929	2021-05-06	United States
ORF1ab_314_L	ORF1ab	314	SRR14791795	14408	C	T	0,998485	2021-05-06	United States
ORF1ab_1264_D	ORF1ab	1264	SRR14791795	17259	G	T	0,999856	2021-05-06	United States
S_18_F	S	18	SRR14791795	21614	C	T	0,998528	2021-05-06	United States
S_20_N	S	20	SRR14791795	21621	C	A	0,999756	2021-05-06	United States
S_26_S	S	26	SRR14791795	21638	C	T	0,999451	2021-05-06	United States
S_138_Y	S	138	SRR14791795	21974	G	T	0,994669	2021-05-06	United States
S_190_S	S	190	SRR14791795	22132	G	T	1	2021-05-06	United States
S_417_T	S	417	SRR14791795	22812	A	C	0,990243	2021-05-06	United States
S_484_K	S	484	SRR14791795	23012	G	A	0,999401	2021-05-06	United States
S_501_Y	S	501	SRR14791795	23063	A	T	0,999679	2021-05-06	United States
S_614_G	S	614	SRR14791795	23403	A	G	0,999889	2021-05-06	United States
S_655_Y	S	655	SRR14791795	23525	C	T	0,999686	2021-05-06	United States
S_1027_I	S	1027	SRR14791795	24642	C	T	1	2021-05-06	United States
S_1176_F	S	1176	SRR14791795	25088	G	T	0,999747	2021-05-06	United States
ORF3a_253_P	ORF3a	253	SRR14791795	26149	T	C	0,999075	2021-05-06	United States
ORF8_92_K	ORF8	92	SRR14791795	28167	G	A	0,997775	2021-05-06	United States
N_80_R	N	80	SRR14791795	28512	C	G	0,999545	2021-05-06	United States
N_202_C	N	202	SRR14791795	28877	A	T	0,999356	2021-05-06	United States
N_202_T	N	202	SRR14791795	28878	G	C	1	2021-05-06	United States
N_203_K	N	203	SRR14791795	28881	G	A	0,999369	2021-05-06	United States
N_204_R	N	204	SRR14791795	28883	G	C	1	2021-05-06	United States
ORF1ab_1188_L	ORF1ab	1188	SRR14791796	3828	C	T	0,999409	2021-05-14	United States
ORF1ab_1795_Q	ORF1ab	1795	SRR14791796	5648	A	C	1	2021-05-14	United States
ORF1ab_2941_S	ORF1ab	2941	SRR14791796	9086	G	A	0,995308	2021-05-14	United States
ORF1ab_3674_NA	ORF1ab	3674	SRR14791796	11287	G	-TCTGGTTTT	0,864847	2021-05-14	United States
ORF1ab_314_L	ORF1ab	314	SRR14791796	14408	C	T	0,997832	2021-05-14	United States
ORF1ab_1219_S	ORF1ab	1219	SRR14791796	17122	G	T	0,99973	2021-05-14	United States
ORF1ab_1264_D	ORF1ab	1264	SRR14791796	17259	G	T	0,99969	2021-05-14	United States
ORF1ab_1701_F	ORF1ab	1701	SRR14791796	18568	C	T	0,991826	2021-05-14	United States
S_18_F	S	18	SRR14791796	21614	C	T	1	2021-05-14	United States
S_20_N	S	20	SRR14791796	21621	C	A	0,999446	2021-05-14	United States
S_26_S	S	26	SRR14791796	21638	C	T	0,999384	2021-05-14	United States
S_138_Y	S	138	SRR14791796	21974	G	T	0,997723	2021-05-14	United States
S_190_S	S	190	SRR14791796	22132	G	T	0,998807	2021-05-14	United States
S_417_T	S	417	SRR14791796	22812	A	C	0,962642	2021-05-14	United States
S_484_K	S	484	SRR14791796	23012	G	A	0,999652	2021-05-14	United States
S_501_Y	S	501	SRR14791796	23063	A	T	1	2021-05-14	United States
S_614_G	S	614	SRR14791796	23403	A	G	0,99957	2021-05-14	United States
S_655_Y	S	655	SRR14791796	23525	C	T	0,999335	2021-05-14	United States
S_1027_I	S	1027	SRR14791796	24642	C	T	0,999747	2021-05-14	United States
S_1176_F	S	1176	SRR14791796	25088	G	T	0,999069	2021-05-14	United States
ORF3a_57_H	ORF3a	57	SRR14791796	25563	G	T	0,999829	2021-05-14	United States
ORF3a_253_P	ORF3a	253	SRR14791796	26149	T	C	0,9996	2021-05-14	United States
ORF8_92_K	ORF8	92	SRR14791796	28167	G	A	0,979957	2021-05-14	United States
N_80_R	N	80	SRR14791796	28512	C	G	0,999912	2021-05-14	United States
N_202_C	N	202	SRR14791796	28877	A	T	1	2021-05-14	United States
N_202_T	N	202	SRR14791796	28878	G	C	1	2021-05-14	United States
N_203_K	N	203	SRR14791796	28881	G	A	0,999205	2021-05-14	United States
N_204_R	N	204	SRR14791796	28883	G	C	1	2021-05-14	United States
ORF1ab_445_V	ORF1ab	445	SRR14791797	1599	G	T	0,0661241	2021-05-06	United States
ORF1ab_622_V	ORF1ab	622	SRR14791797	2130	A	T	0,0566038	2021-05-06	United States
ORF1ab_1000_A	ORF1ab	1000	SRR14791797	3263	A	G	0,0501672	2021-05-06	United States
ORF1ab_1438_NA	ORF1ab	1438	SRR14791797	4579	T	-AACGATCTA	0,0500736	2021-05-06	United States
ORF1ab_1640_L	ORF1ab	1640	SRR14791797	5184	C	T	1	2021-05-06	United States
ORF1ab_3209_V	ORF1ab	3209	SRR14791797	9891	C	T	1	2021-05-06	United States
ORF1ab_3603_NA	ORF1ab	3603	SRR14791797	11074	C	-T	0,0754967	2021-05-06	United States
ORF1ab_3603_NA	ORF1ab	3603	SRR14791797	11074	C	+T	0,0503311	2021-05-06	United States
ORF1ab_3718_A	ORF1ab	3718	SRR14791797	11418	T	C	1	2021-05-06	United States
ORF1ab_3750_I	ORF1ab	3750	SRR14791797	11514	C	T	0,996448	2021-05-06	United States
ORF1ab_314_L	ORF1ab	314	SRR14791797	14408	C	T	0,997459	2021-05-06	United States
ORF1ab_662_S	ORF1ab	662	SRR14791797	15451	G	A	1	2021-05-06	United States
ORF1ab_945_I	ORF1ab	945	SRR14791797	16301	G	T	0,0642903	2021-05-06	United States
ORF1ab_1000_L	ORF1ab	1000	SRR14791797	16466	C	T	1	2021-05-06	United States
ORF1ab_1660_L	ORF1ab	1660	SRR14791797	18445	G	C	0,0556258	2021-05-06	United States
ORF1ab_2061_NA	ORF1ab	2061	SRR14791797	19649	T	-A	0,0511628	2021-05-06	United States
ORF1ab_2172_NA	ORF1ab	2172	SRR14791797	19983	C	+T	0,0758929	2021-05-06	United States
S_19_R	S	19	SRR14791797	21618	C	G	1	2021-05-06	United States
S_342_L	S	342	SRR14791797	22588	T	A	0,0502793	2021-05-06	United States
S_452_R	S	452	SRR14791797	22917	T	G	1	2021-05-06	United States
S_478_K	S	478	SRR14791797	22995	C	A	1	2021-05-06	United States
S_614_G	S	614	SRR14791797	23403	A	G	1	2021-05-06	United States
S_681_R	S	681	SRR14791797	23604	C	G	1	2021-05-06	United States
S_745_E	S	745	SRR14791797	23797	T	G	0,05	2021-05-06	United States
S_950_N	S	950	SRR14791797	24410	G	A	0,998662	2021-05-06	United States
ORF3a_26_L	ORF3a	26	SRR14791797	25469	C	T	0,998762	2021-05-06	United States
M_82_T	M	82	SRR14791797	26767	T	C	1	2021-05-06	United States
ORF7a_82_A	ORF7a	82	SRR14791797	27638	T	C	1	2021-05-06	United States
ORF7a_120_I	ORF7a	120	SRR14791797	27752	C	T	1	2021-05-06	United States
ORF8_118_NA	ORF8	118	SRR14791797	28247	A	-GATTTC	0,888321	2021-05-06	United States
ORF8_120_L	ORF8	120	SRR14791797	28253	C	A	0,97006	2021-05-06	United States
N_63_G	N	63	SRR14791797	28461	A	G	0,98808	2021-05-06	United States
N_377_Y	N	377	SRR14791797	29402	G	T	1	2021-05-06	United States
ORF1ab_181_T	ORF1ab	181	SRR14791798	806	G	A	0,99892	2020-11-16	United States
ORF1ab_518_R	ORF1ab	518	SRR14791798	1818	A	G	0,997405	2020-11-16	United States
ORF1ab_1625_E	ORF1ab	1625	SRR14791798	5140	C	A	0,999515	2020-11-16	United States
ORF1ab_2365_V	ORF1ab	2365	SRR14791798	7358	A	G	1	2020-11-16	United States
ORF1ab_3603_NA	ORF1ab	3603	SRR14791798	11074	C	+T	0,0784998	2020-11-16	United States
ORF1ab_3606_NA	ORF1ab	3606	SRR14791798	11082	T	-G	0,0671704	2020-11-16	United States
ORF1ab_3606_F	ORF1ab	3606	SRR14791798	11083	G	T	0,998767	2020-11-16	United States
ORF1ab_314_L	ORF1ab	314	SRR14791798	14408	C	T	0,99923	2020-11-16	United States
S_614_G	S	614	SRR14791798	23403	A	G	0,999737	2020-11-16	United States
S_675_H	S	675	SRR14791798	23587	G	C	0,997934	2020-11-16	United States
ORF3a_151_I	ORF3a	151	SRR14791798	25844	C	T	1	2020-11-16	United States
N_194_L	N	194	SRR14791798	28854	C	T	1	2020-11-16	United States
ORF1ab_388_Y	ORF1ab	388	SRR14791799	1427	C	T	0,999588	2021-05-06	United States
ORF1ab_859_V	ORF1ab	859	SRR14791799	2841	C	T	0,888912	2021-05-06	United States
ORF1ab_1188_L	ORF1ab	1188	SRR14791799	3828	C	T	0,99691	2021-05-06	United States
ORF1ab_1795_Q	ORF1ab	1795	SRR14791799	5648	A	C	0,999866	2021-05-06	United States
ORF1ab_3116_F	ORF1ab	3116	SRR14791799	9611	C	T	0,999725	2021-05-06	United States
ORF1ab_3674_NA	ORF1ab	3674	SRR14791799	11287	G	-TCTGGTTTT	0,891094	2021-05-06	United States
ORF1ab_4355_I	ORF1ab	4355	SRR14791799	13329	C	T	0,902944	2021-05-06	United States
ORF1ab_314_L	ORF1ab	314	SRR14791799	14408	C	T	0,997085	2021-05-06	United States
ORF1ab_1264_D	ORF1ab	1264	SRR14791799	17259	G	T	0,999937	2021-05-06	United States
S_18_F	S	18	SRR14791799	21614	C	T	0,999109	2021-05-06	United States
S_20_N	S	20	SRR14791799	21621	C	A	0,99987	2021-05-06	United States
S_26_S	S	26	SRR14791799	21638	C	T	0,997798	2021-05-06	United States
S_138_Y	S	138	SRR14791799	21974	G	T	0,703053	2021-05-06	United States
S_190_S	S	190	SRR14791799	22132	G	T	0,999167	2021-05-06	United States
S_417_T	S	417	SRR14791799	22812	A	C	0,822516	2021-05-06	United States
S_484_K	S	484	SRR14791799	23012	G	A	1	2021-05-06	United States
S_501_Y	S	501	SRR14791799	23063	A	T	0,999665	2021-05-06	United States
S_614_G	S	614	SRR14791799	23403	A	G	0,999661	2021-05-06	United States
S_655_Y	S	655	SRR14791799	23525	C	T	0,999741	2021-05-06	United States
S_1027_I	S	1027	SRR14791799	24642	C	T	0,99965	2021-05-06	United States
S_1176_F	S	1176	SRR14791799	25088	G	T	0,999559	2021-05-06	United States
ORF3a_253_P	ORF3a	253	SRR14791799	26149	T	C	0,999729	2021-05-06	United States
M_84_I	M	84	SRR14791799	26774	G	T	0,999294	2021-05-06	United States
ORF8_92_K	ORF8	92	SRR14791799	28167	G	A	0,788365	2021-05-06	United States
N_80_R	N	80	SRR14791799	28512	C	G	0,999704	2021-05-06	United States
N_202_C	N	202	SRR14791799	28877	A	T	0,999752	2021-05-06	United States
N_202_T	N	202	SRR14791799	28878	G	C	0,999515	2021-05-06	United States
N_203_K	N	203	SRR14791799	28881	G	A	0,999388	2021-05-06	United States
N_204_R	N	204	SRR14791799	28883	G	C	0,999758	2021-05-06	United States
ORF1ab_1450_F	ORF1ab	1450	SRR14791800	4613	C	T	0,998743	2020-11-20	United States
ORF1ab_3306_V	ORF1ab	3306	SRR14791800	10181	A	G	0,999944	2020-11-20	United States
ORF1ab_314_L	ORF1ab	314	SRR14791800	14408	C	T	0,998159	2020-11-20	United States
ORF1ab_2431_V	ORF1ab	2431	SRR14791800	20759	C	T	0,999555	2020-11-20	United States
S_614_G	S	614	SRR14791800	23403	A	G	0,998521	2020-11-20	United States
N_194_L	N	194	SRR14791800	28854	C	T	0,999648	2020-11-20	United States
ORF1ab_309_L	ORF1ab	309	SRR14791801	1191	C	T	0,999697	2021-04-13	United States
ORF1ab_1640_L	ORF1ab	1640	SRR14791801	5184	C	T	0,997062	2021-04-13	United States
ORF1ab_2092_Y	ORF1ab	2092	SRR14791801	6539	C	T	0,989355	2021-04-13	United States
ORF1ab_3209_V	ORF1ab	3209	SRR14791801	9891	C	T	0,999599	2021-04-13	United States
ORF1ab_3718_A	ORF1ab	3718	SRR14791801	11418	T	C	0,998678	2021-04-13	United States
ORF1ab_314_L	ORF1ab	314	SRR14791801	14408	C	T	0,998236	2021-04-13	United States
ORF1ab_662_S	ORF1ab	662	SRR14791801	15451	G	A	0,998171	2021-04-13	United States
ORF1ab_1000_L	ORF1ab	1000	SRR14791801	16466	C	T	0,999625	2021-04-13	United States
ORF1ab_2285_Y	ORF1ab	2285	SRR14791801	20320	C	T	0,999669	2021-04-13	United States
S_19_R	S	19	SRR14791801	21618	C	G	1	2021-04-13	United States
S_156_NA	S	156	SRR14791801	22028	G	-AGTTCA	0,992115	2021-04-13	United States
S_452_R	S	452	SRR14791801	22917	T	G	0,999854	2021-04-13	United States
S_478_K	S	478	SRR14791801	22995	C	A	0,997465	2021-04-13	United States
S_614_G	S	614	SRR14791801	23403	A	G	0,998491	2021-04-13	United States
S_681_R	S	681	SRR14791801	23604	C	G	0,999849	2021-04-13	United States
S_950_N	S	950	SRR14791801	24410	G	A	0,989183	2021-04-13	United States
ORF3a_26_L	ORF3a	26	SRR14791801	25469	C	T	0,998635	2021-04-13	United States
M_82_T	M	82	SRR14791801	26767	T	C	0,999694	2021-04-13	United States
ORF7a_82_A	ORF7a	82	SRR14791801	27638	T	C	1	2021-04-13	United States
ORF7a_116_F	ORF7a	116	SRR14791801	27739	C	T	0,999342	2021-04-13	United States
ORF7a_120_I	ORF7a	120	SRR14791801	27752	C	T	0,999127	2021-04-13	United States
ORF8_118_NA	ORF8	118	SRR14791801	28247	A	-GATTTC	0,890074	2021-04-13	United States
ORF8_120_L	ORF8	120	SRR14791801	28253	C	A	0,984597	2021-04-13	United States
N_63_G	N	63	SRR14791801	28461	A	G	0,979058	2021-04-13	United States
N_203_M	N	203	SRR14791801	28881	G	T	0,998672	2021-04-13	United States
N_377_Y	N	377	SRR14791801	29402	G	T	0,999226	2021-04-13	United States
N_385_K	N	385	SRR14791801	29427	G	A	0,999182	2021-04-13	United States
ORF1ab_519_S	ORF1ab	519	SRR14791802	1820	G	A	0,998946	2021-04-12	United States
ORF1ab_775_K	ORF1ab	775	SRR14791802	2588	G	A	0,998096	2021-04-12	United States
ORF1ab_1001_I	ORF1ab	1001	SRR14791802	3267	C	T	0,999399	2021-04-12	United States
ORF1ab_1708_D	ORF1ab	1708	SRR14791802	5388	C	A	0,999827	2021-04-12	United States
ORF1ab_2230_T	ORF1ab	2230	SRR14791802	6954	T	C	1	2021-04-12	United States
ORF1ab_3674_NA	ORF1ab	3674	SRR14791802	11287	G	-TCTGGTTTT	0,824262	2021-04-12	United States
ORF1ab_3966_R	ORF1ab	3966	SRR14791802	12162	A	G	0,999939	2021-04-12	United States
ORF1ab_314_L	ORF1ab	314	SRR14791802	14408	C	T	0,997909	2021-04-12	United States
ORF1ab_1383_R	ORF1ab	1383	SRR14791802	17615	A	G	0,999756	2021-04-12	United States
ORF1ab_2557_R	ORF1ab	2557	SRR14791802	21137	A	G	1	2021-04-12	United States
S_68_NA	S	68	SRR14791802	21764	A	-TACATG	0,956916	2021-04-12	United States
S_143_NA	S	143	SRR14791802	21990	T	-TTA	0,803938	2021-04-12	United States
S_501_Y	S	501	SRR14791802	23063	A	T	0,999666	2021-04-12	United States
S_570_D	S	570	SRR14791802	23271	C	A	0,999328	2021-04-12	United States
S_614_G	S	614	SRR14791802	23403	A	G	0,999935	2021-04-12	United States
S_681_H	S	681	SRR14791802	23604	C	A	0,999563	2021-04-12	United States
S_716_I	S	716	SRR14791802	23709	C	T	0,995292	2021-04-12	United States
S_982_A	S	982	SRR14791802	24506	T	G	1	2021-04-12	United States
S_1118_H	S	1118	SRR14791802	24914	G	C	0,998897	2021-04-12	United States
S_1191_N	S	1191	SRR14791802	25135	G	T	0,99897	2021-04-12	United States
ORF8_27_*	ORF8	27	SRR14791802	27972	C	T	0,999649	2021-04-12	United States
ORF8_52_I	ORF8	52	SRR14791802	28048	G	T	0,99959	2021-04-12	United States
ORF8_73_C	ORF8	73	SRR14791802	28111	A	G	1	2021-04-12	United States
N_3_H	N	3	SRR14791802	28280	G	C	0,998166	2021-04-12	United States
N_3_V	N	3	SRR14791802	28281	A	T	0,999896	2021-04-12	United States
N_3_E	N	3	SRR14791802	28282	T	A	0,999895	2021-04-12	United States
N_203_K	N	203	SRR14791802	28881	G	A	0,998857	2021-04-12	United States
N_204_R	N	204	SRR14791802	28883	G	C	1	2021-04-12	United States
N_235_F	N	235	SRR14791802	28977	C	T	0,995928	2021-04-12	United States
ORF1ab_265_I	ORF1ab	265	SRR14791803	1059	C	T	0,998361	2020-07-22	United States
ORF1ab_314_L	ORF1ab	314	SRR14791803	14408	C	T	0,997555	2020-07-22	United States
ORF1ab_1656_E	ORF1ab	1656	SRR14791803	18435	T	G	0,995409	2020-07-22	United States
ORF1ab_2165_M	ORF1ab	2165	SRR14791803	19961	C	T	0,126307	2020-07-22	United States
S_222_V	S	222	SRR14791803	22227	C	T	0,998451	2020-07-22	United States
S_614_G	S	614	SRR14791803	23403	A	G	0,999618	2020-07-22	United States
ORF3a_57_H	ORF3a	57	SRR14791803	25563	G	T	0,99966	2020-07-22	United States
N_183_Y	N	183	SRR14791803	28821	C	A	0,995266	2020-07-22	United States
ORF1ab_265_I	ORF1ab	265	SRR14791804	1059	C	T	0,998074	2021-04-09	United States
ORF1ab_723_F	ORF1ab	723	SRR14791804	2433	C	T	0,999474	2021-04-09	United States
ORF1ab_1015_K	ORF1ab	1015	SRR14791804	3308	G	A	0,994412	2021-04-09	United States
ORF1ab_1061_V	ORF1ab	1061	SRR14791804	3447	C	T	0,996883	2021-04-09	United States
ORF1ab_1629_I	ORF1ab	1629	SRR14791804	5150	G	A	0,999396	2021-04-09	United States
ORF1ab_4205_V	ORF1ab	4205	SRR14791804	12878	A	G	0,99984	2021-04-09	United States
ORF1ab_314_L	ORF1ab	314	SRR14791804	14408	C	T	0,996598	2021-04-09	United States
ORF1ab_1183_Y	ORF1ab	1183	SRR14791804	17014	G	T	0,999851	2021-04-09	United States
S_13_I	S	13	SRR14791804	21600	G	T	0,99958	2021-04-09	United States
S_152_C	S	152	SRR14791804	22018	G	T	0,999712	2021-04-09	United States
S_330_S	S	330	SRR14791804	22550	C	T	0,999532	2021-04-09	United States
S_452_R	S	452	SRR14791804	22917	T	G	0,999299	2021-04-09	United States
S_614_G	S	614	SRR14791804	23403	A	G	0,999862	2021-04-09	United States
ORF3a_57_H	ORF3a	57	SRR14791804	25563	G	T	0,999608	2021-04-09	United States
ORF3a_148_S	ORF3a	148	SRR14791804	25834	T	A	0,999648	2021-04-09	United States
N_41_L	N	41	SRR14791804	28395	G	T	0,999912	2021-04-09	United States
N_205_I	N	205	SRR14791804	28887	C	T	0,995512	2021-04-09	United States
ORF1ab_1001_I	ORF1ab	1001	SRR14791805	3267	C	T	0,998831	2021-05-06	United States
ORF1ab_1708_D	ORF1ab	1708	SRR14791805	5388	C	A	0,999515	2021-05-06	United States
ORF1ab_2230_T	ORF1ab	2230	SRR14791805	6954	T	C	0,999533	2021-05-06	United States
ORF1ab_3674_NA	ORF1ab	3674	SRR14791805	11287	G	-TCTGGTTTT	0,883763	2021-05-06	United States
ORF1ab_314_L	ORF1ab	314	SRR14791805	14408	C	T	0,998346	2021-05-06	United States
ORF1ab_1383_R	ORF1ab	1383	SRR14791805	17615	A	G	0,999492	2021-05-06	United States
S_68_NA	S	68	SRR14791805	21764	A	-TACATG	0,95508	2021-05-06	United States
S_143_NA	S	143	SRR14791805	21990	T	-TTA	0,810429	2021-05-06	United States
S_501_Y	S	501	SRR14791805	23063	A	T	0,999617	2021-05-06	United States
S_570_D	S	570	SRR14791805	23271	C	A	0,999284	2021-05-06	United States
S_614_G	S	614	SRR14791805	23403	A	G	0,999059	2021-05-06	United States
S_681_H	S	681	SRR14791805	23604	C	A	0,999785	2021-05-06	United States
S_716_I	S	716	SRR14791805	23709	C	T	0,999609	2021-05-06	United States
S_982_A	S	982	SRR14791805	24506	T	G	0,999515	2021-05-06	United States
S_1118_H	S	1118	SRR14791805	24914	G	C	0,999277	2021-05-06	United States
ORF3a_224_C	ORF3a	224	SRR14791805	26062	G	T	0,999119	2021-05-06	United States
ORF3a_225_F	ORF3a	225	SRR14791805	26065	G	T	0,999601	2021-05-06	United States
ORF8_27_*	ORF8	27	SRR14791805	27972	C	T	0,999525	2021-05-06	United States
ORF8_52_I	ORF8	52	SRR14791805	28048	G	T	0,999537	2021-05-06	United States
ORF8_73_C	ORF8	73	SRR14791805	28111	A	G	0,999852	2021-05-06	United States
N_3_H	N	3	SRR14791805	28280	G	C	0,999885	2021-05-06	United States
N_3_V	N	3	SRR14791805	28281	A	T	1	2021-05-06	United States
N_3_E	N	3	SRR14791805	28282	T	A	0,99977	2021-05-06	United States
N_203_K	N	203	SRR14791805	28881	G	A	0,999527	2021-05-06	United States
N_204_R	N	204	SRR14791805	28883	G	C	0,999764	2021-05-06	United States
N_235_F	N	235	SRR14791805	28977	C	T	0,999157	2021-05-06	United States
ORF1ab_84_NA	ORF1ab	84	SRR14791806	517	T	-ATG	0,247422	2021-04-16	United States
